## Supplementary Appendix 3 for "IL10RB as a key regulator of COVID-19 host susceptibility and severity" (part 13 of 40)

### Sheet: Cells. transformed fibroblasts  (continued)
	gene	gene_name	zscore	effect_size	pvalue	var_g	pred_perf_r2	pred_perf_pval	pred_perf_qval	n_snps_used	n_snps_in_cov	n_snps_in_model	gwas	tissue	method	gwas_fdr	Tissue.keyword	fdr_all
782	ENSG00000140612	SEC11A	1.49475	2.7751	0.134979	0.00310196	0.0250289	0.0134228	0.0337999	3	3	3	A1	Cells. transformed fibroblasts (GTEx)	PrediXcan	0.995847	cells_transformed_fibroblasts	0.999981
783	ENSG00000124831	LRRFIP1	1.49396	1.04656	0.135186	0.0243118	0.103523	2.6463e-07	1.14267e-06	34	46	46	A1	Cells. transformed fibroblasts (GTEx)	PrediXcan	0.995847	cells_transformed_fibroblasts	0.999981
784	ENSG00000168661	ZNF30	-1.49365	-1.81915	0.135267	0.00790702	0.0167366	0.0421842	0.0983436	13	14	14	A1	Cells. transformed fibroblasts (GTEx)	PrediXcan	0.995847	cells_transformed_fibroblasts	0.999981
785	ENSG00000204946	ZNF783	1.4933	0.376026	0.135359	0.151696	0.308632	2.23008e-22	3.26785e-21	49	65	65	A1	Cells. transformed fibroblasts (GTEx)	PrediXcan	0.995847	cells_transformed_fibroblasts	0.999981
786	ENSG00000120725	SIL1	1.49278	0.865012	0.135495	0.0413797	0.0576702	0.000123572	0.000396317	21	26	26	A1	Cells. transformed fibroblasts (GTEx)	PrediXcan	0.995847	cells_transformed_fibroblasts	0.999981
787	ENSG00000171421	MRPL36	-1.49236	-0.435506	0.135604	0.144979	0.22721	7.72532e-16	7.10993e-15	52	66	66	A1	Cells. transformed fibroblasts (GTEx)	PrediXcan	0.995847	cells_transformed_fibroblasts	0.999981
788	ENSG00000140463	BBS4	1.49214	0.795004	0.135664	0.0410426	0.12172	1.70664e-08	8.2976e-08	6	6	6	A1	Cells. transformed fibroblasts (GTEx)	PrediXcan	0.995847	cells_transformed_fibroblasts	0.999981
789	ENSG00000196704	AMZ2	1.49144	0.467996	0.135847	0.116508	0.396279	3.39343e-30	8.14246e-29	7	10	10	A1	Cells. transformed fibroblasts (GTEx)	PrediXcan	0.995847	cells_transformed_fibroblasts	0.999981
790	ENSG00000101670	LIPG	1.49089	1.81053	0.135991	0.00658434	0.0172554	0.0396571	0.0930538	16	19	19	A1	Cells. transformed fibroblasts (GTEx)	PrediXcan	0.995847	cells_transformed_fibroblasts	0.999981
791	ENSG00000121316	PLBD1	1.49041	1.88095	0.136116	0.00811549	0.014165	0.0626028	0.141165	8	10	10	A1	Cells. transformed fibroblasts (GTEx)	PrediXcan	0.995847	cells_transformed_fibroblasts	0.999981
792	ENSG00000185339	TCN2	1.48983	0.333396	0.136268	0.207393	0.246457	9.2648e-18	9.76439e-17	28	30	30	A1	Cells. transformed fibroblasts (GTEx)	PrediXcan	0.995847	cells_transformed_fibroblasts	0.999981
793	ENSG00000125772	GPCPD1	1.48911	0.990397	0.136457	0.0240519	0.0949137	5.98293e-07	2.48778e-06	11	15	15	A1	Cells. transformed fibroblasts (GTEx)	PrediXcan	0.995847	cells_transformed_fibroblasts	0.999981
794	ENSG00000171451	DSEL	-1.48833	-1.11142	0.136664	0.021212	0.0701064	2.25025e-05	7.89719e-05	10	10	10	A1	Cells. transformed fibroblasts (GTEx)	PrediXcan	0.995847	cells_transformed_fibroblasts	0.999981
795	ENSG00000223756	TSSC2	1.48822	0.358429	0.136693	0.186495	0.509356	5.57246e-45	3.15489e-43	43	61	61	A1	Cells. transformed fibroblasts (GTEx)	PrediXcan	0.995847	cells_transformed_fibroblasts	0.999981
796	ENSG00000020922	MRE11	-1.48746	-0.286474	0.136894	0.268219	0.470669	2.17774e-38	8.35776e-37	9	15	15	A1	Cells. transformed fibroblasts (GTEx)	PrediXcan	0.995847	cells_transformed_fibroblasts	0.999981
797	ENSG00000197766	CFD	-1.48744	-0.611943	0.136898	0.0759968	0.10246	2.58211e-07	1.11566e-06	38	57	57	A1	Cells. transformed fibroblasts (GTEx)	PrediXcan	0.995847	cells_transformed_fibroblasts	0.999981
798	ENSG00000144395	CCDC150	-1.48649	-0.864549	0.137148	0.0387491	0.0197155	0.0296446	0.0710072	32	38	38	A1	Cells. transformed fibroblasts (GTEx)	PrediXcan	0.995847	cells_transformed_fibroblasts	0.999981
799	ENSG00000115145	STAM2	1.48629	0.616756	0.137202	0.0741057	0.0177693	0.0378583	0.0891196	61	66	66	A1	Cells. transformed fibroblasts (GTEx)	PrediXcan	0.995847	cells_transformed_fibroblasts	0.999981
800	ENSG00000261584	AL513548.1	-1.48613	-0.297181	0.137245	0.252062	0.417437	2.15117e-33	6.23111e-32	41	53	53	A1	Cells. transformed fibroblasts (GTEx)	PrediXcan	0.995847	cells_transformed_fibroblasts	0.999981
801	ENSG00000102595	UGGT2	1.48608	0.42761	0.137257	0.138902	0.312983	2.64028e-22	3.85245e-21	58	74	74	A1	Cells. transformed fibroblasts (GTEx)	PrediXcan	0.995847	cells_transformed_fibroblasts	0.999981
802	ENSG00000165511	C10orf25	1.48523	0.504408	0.137482	0.130284	0.202019	5.80597e-14	4.60611e-13	39	49	49	A1	Cells. transformed fibroblasts (GTEx)	PrediXcan	0.995847	cells_transformed_fibroblasts	0.999981
803	ENSG00000118200	CAMSAP2	1.48363	0.830628	0.137907	0.0359588	0.130713	5.61206e-09	2.8755e-08	27	33	33	A1	Cells. transformed fibroblasts (GTEx)	PrediXcan	0.995847	cells_transformed_fibroblasts	0.999981
804	ENSG00000110080	ST3GAL4	1.482	0.560189	0.138341	0.0735373	0.0886013	2.34333e-06	9.12103e-06	32	36	36	A1	Cells. transformed fibroblasts (GTEx)	PrediXcan	0.995847	cells_transformed_fibroblasts	0.999981
805	ENSG00000106538	RARRES2	1.48177	0.353513	0.138402	0.181064	0.404401	2.99346e-31	7.68041e-30	30	39	39	A1	Cells. transformed fibroblasts (GTEx)	PrediXcan	0.995847	cells_transformed_fibroblasts	0.999981
806	ENSG00000167699	GLOD4	-1.48115	-3.39668	0.138566	0.00203304	0.0170588	0.0409024	0.0956647	15	43	43	A1	Cells. transformed fibroblasts (GTEx)	PrediXcan	0.995847	cells_transformed_fibroblasts	0.999981
807	ENSG00000198900	TOP1	1.48047	2.83711	0.138748	0.0035671	0.0172123	0.0416454	0.0971702	7	9	9	A1	Cells. transformed fibroblasts (GTEx)	PrediXcan	0.995847	cells_transformed_fibroblasts	0.999981
808	ENSG00000150967	ABCB9	-1.47999	-1.02312	0.138875	0.0284298	0.118947	3.20351e-08	1.51873e-07	23	33	33	A1	Cells. transformed fibroblasts (GTEx)	PrediXcan	0.995847	cells_transformed_fibroblasts	0.999981
809	ENSG00000163597	SNHG16	1.47912	0.306442	0.139107	0.245391	0.354302	1.63737e-26	3.11578e-25	43	60	60	A1	Cells. transformed fibroblasts (GTEx)	PrediXcan	0.995847	cells_transformed_fibroblasts	0.999981
810	ENSG00000108590	MED31	-1.47899	-1.6616	0.139142	0.0120663	0.0232415	0.0156911	0.0391164	8	13	13	A1	Cells. transformed fibroblasts (GTEx)	PrediXcan	0.995847	cells_transformed_fibroblasts	0.999981
811	ENSG00000136448	NMT1	1.47897	0.501252	0.139148	0.0894515	0.266685	8.11771e-19	9.22414e-18	41	53	53	A1	Cells. transformed fibroblasts (GTEx)	PrediXcan	0.995847	cells_transformed_fibroblasts	0.999981
812	ENSG00000245556	SCAMP1-AS1	-1.47887	-0.616921	0.139176	0.0672379	0.175203	5.72739e-12	3.84285e-11	68	81	81	A1	Cells. transformed fibroblasts (GTEx)	PrediXcan	0.995847	cells_transformed_fibroblasts	0.999981
813	ENSG00000239665	AL157392.3	-1.47865	-0.463708	0.139234	0.12026	0.331112	1.95465e-24	3.33924e-23	22	29	29	A1	Cells. transformed fibroblasts (GTEx)	PrediXcan	0.995847	cells_transformed_fibroblasts	0.999981
814	ENSG00000101654	RNMT	1.47746	0.82622	0.139551	0.0442322	0.0246346	0.0140949	0.035369	89	114	114	A1	Cells. transformed fibroblasts (GTEx)	PrediXcan	0.995847	cells_transformed_fibroblasts	0.999981
815	ENSG00000169609	C15orf40	-1.47714	-0.36366	0.139638	0.206821	0.214338	3.61798e-15	3.14929e-14	65	78	78	A1	Cells. transformed fibroblasts (GTEx)	PrediXcan	0.995847	cells_transformed_fibroblasts	0.999981
816	ENSG00000102760	RGCC	-1.47678	-0.942111	0.139734	0.0282589	0.163185	3.01363e-11	1.901e-10	21	26	26	A1	Cells. transformed fibroblasts (GTEx)	PrediXcan	0.995847	cells_transformed_fibroblasts	0.999981
817	ENSG00000163938	GNL3	1.47516	0.690119	0.14017	0.0513875	0.17	1.22941e-11	8.04016e-11	76	99	99	A1	Cells. transformed fibroblasts (GTEx)	PrediXcan	0.995847	cells_transformed_fibroblasts	0.999981
818	ENSG00000177706	FAM20C	-1.47515	-0.861014	0.140173	0.0414531	0.0258565	0.0120189	0.0304722	25	27	27	A1	Cells. transformed fibroblasts (GTEx)	PrediXcan	0.995847	cells_transformed_fibroblasts	0.999981
819	ENSG00000198858	R3HDM4	-1.47484	-0.806609	0.140256	0.0434495	0.0906065	1.56033e-06	6.19116e-06	22	29	29	A1	Cells. transformed fibroblasts (GTEx)	PrediXcan	0.995847	cells_transformed_fibroblasts	0.999981
820	ENSG00000139946	PELI2	-1.47397	-0.545351	0.140491	0.0710098	0.0299939	0.00673024	0.0176379	59	75	75	A1	Cells. transformed fibroblasts (GTEx)	PrediXcan	0.995847	cells_transformed_fibroblasts	0.999981
821	ENSG00000184990	SIVA1	-1.47259	-0.675237	0.140863	0.0537036	0.0285777	0.00882358	0.0227796	46	59	59	A1	Cells. transformed fibroblasts (GTEx)	PrediXcan	0.995847	cells_transformed_fibroblasts	0.999981
822	ENSG00000005801	ZNF195	1.4712	0.391907	0.141236	0.146568	0.493952	4.36651e-41	1.94871e-39	44	64	64	A1	Cells. transformed fibroblasts (GTEx)	PrediXcan	0.995847	cells_transformed_fibroblasts	0.999981
823	ENSG00000213073	AL353625.1	-1.4701	-0.611549	0.141535	0.0841532	0.0749412	9.83775e-06	3.59241e-05	53	67	67	A1	Cells. transformed fibroblasts (GTEx)	PrediXcan	0.995847	cells_transformed_fibroblasts	0.999981
824	ENSG00000114904	NEK4	1.46969	0.926863	0.141646	0.0284372	0.0839915	4.18822e-06	1.58647e-05	16	20	20	A1	Cells. transformed fibroblasts (GTEx)	PrediXcan	0.995847	cells_transformed_fibroblasts	0.999981
825	ENSG00000167965	MLST8	-1.46871	-0.265739	0.141912	0.338183	0.478644	7.05092e-41	3.10626e-39	22	26	26	A1	Cells. transformed fibroblasts (GTEx)	PrediXcan	0.995847	cells_transformed_fibroblasts	0.999981
826	ENSG00000176209	SMIM19	-1.46847	-0.433092	0.141976	0.127797	0.406861	5.58763e-32	1.5011e-30	19	27	27	A1	Cells. transformed fibroblasts (GTEx)	PrediXcan	0.995847	cells_transformed_fibroblasts	0.999981
827	ENSG00000125743	SNRPD2	1.46756	0.545189	0.142223	0.0675507	0.0400641	0.0017015	0.00477417	50	57	57	A1	Cells. transformed fibroblasts (GTEx)	PrediXcan	0.995847	cells_transformed_fibroblasts	0.999981
828	ENSG00000163297	ANTXR2	-1.46656	-0.382447	0.142496	0.217715	0.267224	6.49579e-19	7.45384e-18	75	96	96	A1	Cells. transformed fibroblasts (GTEx)	PrediXcan	0.995847	cells_transformed_fibroblasts	0.999981
829	ENSG00000175832	ETV4	-1.46593	-0.699211	0.142668	0.0660201	0.174935	4.01873e-12	2.73525e-11	46	58	58	A1	Cells. transformed fibroblasts (GTEx)	PrediXcan	0.995847	cells_transformed_fibroblasts	0.999981
830	ENSG00000133393	FOPNL	1.46534	1.67365	0.142829	0.00831483	0.0194425	0.0303375	0.0725525	78	97	97	A1	Cells. transformed fibroblasts (GTEx)	PrediXcan	0.995847	cells_transformed_fibroblasts	0.999981
831	ENSG00000130560	UBAC1	1.46489	0.789702	0.142952	0.0514405	0.0196844	0.0282938	0.0679141	36	50	50	A1	Cells. transformed fibroblasts (GTEx)	PrediXcan	0.995847	cells_transformed_fibroblasts	0.999981
832	ENSG00000263753	LINC00667	1.46317	0.255325	0.14342	0.363985	0.484358	2.32079e-40	9.90564e-39	79	100	100	A1	Cells. transformed fibroblasts (GTEx)	PrediXcan	0.995847	cells_transformed_fibroblasts	0.999981
833	ENSG00000142669	SH3BGRL3	-1.46282	-1.83348	0.143516	0.00795735	0.0133579	0.0727906	0.161953	10	15	15	A1	Cells. transformed fibroblasts (GTEx)	PrediXcan	0.995847	cells_transformed_fibroblasts	0.999981
834	ENSG00000135124	P2RX4	-1.46252	-0.381229	0.143598	0.157223	0.391108	4.66915e-30	1.09729e-28	37	43	43	A1	Cells. transformed fibroblasts (GTEx)	PrediXcan	0.995847	cells_transformed_fibroblasts	0.999981
835	ENSG00000267199	AP001029.2	-1.46236	-0.303999	0.143642	0.271502	0.455164	3.27968e-37	1.1463e-35	12	15	15	A1	Cells. transformed fibroblasts (GTEx)	PrediXcan	0.995847	cells_transformed_fibroblasts	0.999981
836	ENSG00000020633	RUNX3	-1.46234	-1.69187	0.143647	0.0135059	0.0439735	0.000900149	0.00260353	10	12	12	A1	Cells. transformed fibroblasts (GTEx)	PrediXcan	0.995847	cells_transformed_fibroblasts	0.999981
837	ENSG00000157895	C12orf43	1.46213	0.56369	0.143707	0.106384	0.176685	1.92031e-12	1.34442e-11	34	40	40	A1	Cells. transformed fibroblasts (GTEx)	PrediXcan	0.995847	cells_transformed_fibroblasts	0.999981
838	ENSG00000048052	HDAC9	-1.46182	-1.14959	0.14379	0.01871	0.0730615	1.90174e-05	6.73103e-05	13	19	19	A1	Cells. transformed fibroblasts (GTEx)	PrediXcan	0.995847	cells_transformed_fibroblasts	0.999981
839	ENSG00000020256	ZFP64	-1.46148	-0.990988	0.143883	0.0349094	0.0349088	0.00324392	0.00881144	26	34	34	A1	Cells. transformed fibroblasts (GTEx)	PrediXcan	0.995847	cells_transformed_fibroblasts	0.999981
840	ENSG00000221978	CCNL2	-1.46135	-1.25146	0.143918	0.0167497	0.0102329	0.116802	0.247303	17	27	27	A1	Cells. transformed fibroblasts (GTEx)	PrediXcan	0.995847	cells_transformed_fibroblasts	0.999981
841	ENSG00000185340	GAS2L1	1.46112	0.381011	0.143981	0.208141	0.375043	5.05624e-30	1.1842e-28	28	38	38	A1	Cells. transformed fibroblasts (GTEx)	PrediXcan	0.995847	cells_transformed_fibroblasts	0.999981
842	ENSG00000196247	ZNF107	1.46017	0.619909	0.144242	0.0663733	0.312553	7.17573e-24	1.17321e-22	15	25	25	A1	Cells. transformed fibroblasts (GTEx)	PrediXcan	0.995847	cells_transformed_fibroblasts	0.999981
843	ENSG00000261534	AL596244.1	-1.45981	-0.705357	0.144343	0.0512924	0.158585	9.29782e-11	5.6193e-10	38	51	51	A1	Cells. transformed fibroblasts (GTEx)	PrediXcan	0.995847	cells_transformed_fibroblasts	0.999981
844	ENSG00000144891	AGTR1	1.45945	0.49089	0.14444	0.106733	0.281761	1.13062e-20	1.48094e-19	25	29	29	A1	Cells. transformed fibroblasts (GTEx)	PrediXcan	0.995847	cells_transformed_fibroblasts	0.999981
845	ENSG00000105355	PLIN3	1.45836	0.372665	0.144743	0.160104	0.266157	6.13552e-19	7.0641e-18	39	47	47	A1	Cells. transformed fibroblasts (GTEx)	PrediXcan	0.995847	cells_transformed_fibroblasts	0.999981
846	ENSG00000061676	NCKAP1	1.45816	1.53496	0.144795	0.0182073	0.0557141	0.000181137	0.000571967	6	7	7	A1	Cells. transformed fibroblasts (GTEx)	PrediXcan	0.995847	cells_transformed_fibroblasts	0.999981
847	ENSG00000134248	LAMTOR5	1.45788	1.4758	0.144872	0.0144191	0.0228817	0.0180963	0.0447057	14	15	15	A1	Cells. transformed fibroblasts (GTEx)	PrediXcan	0.995847	cells_transformed_fibroblasts	0.999981
848	ENSG00000136478	TEX2	1.45689	4.51298	0.145147	0.00114099	0.0161604	0.0497644	0.1144	21	26	26	A1	Cells. transformed fibroblasts (GTEx)	PrediXcan	0.995847	cells_transformed_fibroblasts	0.999981
849	ENSG00000144843	ADPRH	-1.45593	-0.301757	0.145411	0.315514	0.011578	0.0898288	0.195449	171	201	201	A1	Cells. transformed fibroblasts (GTEx)	PrediXcan	0.995847	cells_transformed_fibroblasts	0.999981
850	ENSG00000126005	MMP24-AS1	-1.45563	-0.916505	0.145494	0.0311313	0.112135	6.08591e-08	2.81129e-07	24	31	31	A1	Cells. transformed fibroblasts (GTEx)	PrediXcan	0.995847	cells_transformed_fibroblasts	0.999981
851	ENSG00000077420	APBB1IP	-1.45549	-0.414799	0.145534	0.1463	0.241095	4.05179e-17	4.06098e-16	36	45	45	A1	Cells. transformed fibroblasts (GTEx)	PrediXcan	0.995847	cells_transformed_fibroblasts	0.999981
852	ENSG00000158715	SLC45A3	-1.4552	-1.24299	0.145613	0.0148811	0.0323539	0.00425577	0.0113904	9	10	10	A1	Cells. transformed fibroblasts (GTEx)	PrediXcan	0.995847	cells_transformed_fibroblasts	0.999981
853	ENSG00000184470	TXNRD2	1.45507	0.501007	0.145649	0.100778	0.24185	1.46737e-16	1.4178e-15	42	51	51	A1	Cells. transformed fibroblasts (GTEx)	PrediXcan	0.995847	cells_transformed_fibroblasts	0.999981
854	ENSG00000151806	GUF1	-1.45484	-0.847302	0.145713	0.0396917	0.121595	2.11062e-08	1.01644e-07	27	31	31	A1	Cells. transformed fibroblasts (GTEx)	PrediXcan	0.995847	cells_transformed_fibroblasts	0.999981
855	ENSG00000100201	DDX17	1.45461	2.66842	0.145777	0.0033683	0.0484265	0.000514082	0.00153619	8	13	13	A1	Cells. transformed fibroblasts (GTEx)	PrediXcan	0.995847	cells_transformed_fibroblasts	0.999981
856	ENSG00000100311	PDGFB	-1.4535	-0.430641	0.146085	0.12088	0.100747	3.29657e-07	1.4093e-06	62	80	80	A1	Cells. transformed fibroblasts (GTEx)	PrediXcan	0.995847	cells_transformed_fibroblasts	0.999981
857	ENSG00000272604	AC073073.2	1.45196	1.2404	0.146512	0.0188666	0.0696723	2.72512e-05	9.47157e-05	26	30	30	A1	Cells. transformed fibroblasts (GTEx)	PrediXcan	0.995847	cells_transformed_fibroblasts	0.999981
858	ENSG00000141086	CTRL	1.4517	0.816286	0.146586	0.0363591	0.117027	1.51564e-08	7.42433e-08	19	27	27	A1	Cells. transformed fibroblasts (GTEx)	PrediXcan	0.995847	cells_transformed_fibroblasts	0.999981
859	ENSG00000159592	GPBP1L1	-1.45154	-3.73964	0.146628	0.00223478	0.0102628	0.116236	0.246357	8	9	9	A1	Cells. transformed fibroblasts (GTEx)	PrediXcan	0.995847	cells_transformed_fibroblasts	0.999981
860	ENSG00000116857	TMEM9	1.45109	0.259712	0.146755	0.283449	0.514619	2.69799e-47	1.86693e-45	56	70	70	A1	Cells. transformed fibroblasts (GTEx)	PrediXcan	0.995847	cells_transformed_fibroblasts	0.999981
861	ENSG00000112130	RNF8	-1.44987	-1.02468	0.147095	0.0222187	0.0236735	0.0165	0.0409913	22	25	25	A1	Cells. transformed fibroblasts (GTEx)	PrediXcan	0.995847	cells_transformed_fibroblasts	0.999981
862	ENSG00000224597	SVIL-AS1	1.44972	0.30696	0.147136	0.286058	0.548863	1.65436e-49	1.30267e-47	21	26	26	A1	Cells. transformed fibroblasts (GTEx)	PrediXcan	0.995847	cells_transformed_fibroblasts	0.999981
863	ENSG00000028528	SNX1	1.44967	0.4687	0.147151	0.11525	0.130825	4.44599e-09	2.29606e-08	26	29	29	A1	Cells. transformed fibroblasts (GTEx)	PrediXcan	0.995847	cells_transformed_fibroblasts	0.999981
864	ENSG00000116761	CTH	1.44906	0.597694	0.147322	0.0849284	0.140398	9.78483e-10	5.43201e-09	35	40	40	A1	Cells. transformed fibroblasts (GTEx)	PrediXcan	0.995847	cells_transformed_fibroblasts	0.999981
865	ENSG00000205336	ADGRG1	-1.44685	-2.36687	0.14794	0.00821309	0.057324	0.000173951	0.000550798	10	12	12	A1	Cells. transformed fibroblasts (GTEx)	PrediXcan	0.995847	cells_transformed_fibroblasts	0.999981
866	ENSG00000187994	RINL	1.44661	0.715007	0.148006	0.0582478	0.0198264	0.0293125	0.070273	47	59	59	A1	Cells. transformed fibroblasts (GTEx)	PrediXcan	0.995847	cells_transformed_fibroblasts	0.999981
867	ENSG00000136840	ST6GALNAC4	1.44586	0.907316	0.148216	0.0357425	0.0133075	0.0735996	0.163593	29	34	34	A1	Cells. transformed fibroblasts (GTEx)	PrediXcan	0.995847	cells_transformed_fibroblasts	0.999981
868	ENSG00000154556	SORBS2	-1.44571	-0.638837	0.148259	0.0587616	0.0405039	0.00152566	0.00430725	45	51	51	A1	Cells. transformed fibroblasts (GTEx)	PrediXcan	0.995847	cells_transformed_fibroblasts	0.999981
869	ENSG00000186470	BTN3A2	1.44514	0.263159	0.148418	0.352166	0.625359	7.57526e-62	1.28134e-59	58	66	66	A1	Cells. transformed fibroblasts (GTEx)	PrediXcan	0.995847	cells_transformed_fibroblasts	0.999981
870	ENSG00000048162	NOP16	1.44464	0.33224	0.148558	0.213885	0.241308	1.55397e-16	1.4962e-15	82	95	95	A1	Cells. transformed fibroblasts (GTEx)	PrediXcan	0.995847	cells_transformed_fibroblasts	0.999981
871	ENSG00000147813	NAPRT	1.44464	0.326718	0.148559	0.222759	0.698419	3.02077e-78	1.97083e-75	18	23	23	A1	Cells. transformed fibroblasts (GTEx)	PrediXcan	0.995847	cells_transformed_fibroblasts	0.999981
872	ENSG00000152683	SLC30A6	-1.44393	-0.803922	0.148757	0.0306371	0.0114798	0.0968119	0.209017	63	72	72	A1	Cells. transformed fibroblasts (GTEx)	PrediXcan	0.995847	cells_transformed_fibroblasts	0.999981
873	ENSG00000102967	DHODH	1.44386	0.457391	0.148778	0.105784	0.294911	6.89481e-21	9.16255e-20	32	43	43	A1	Cells. transformed fibroblasts (GTEx)	PrediXcan	0.995847	cells_transformed_fibroblasts	0.999981
874	ENSG00000144455	SUMF1	1.44302	0.390659	0.149014	0.153093	0.35815	1.02508e-26	1.98091e-25	28	37	37	A1	Cells. transformed fibroblasts (GTEx)	PrediXcan	0.995847	cells_transformed_fibroblasts	0.999981
875	ENSG00000155313	USP25	-1.44235	-0.657594	0.149204	0.0472112	0.129461	5.87915e-09	3.00673e-08	31	34	34	A1	Cells. transformed fibroblasts (GTEx)	PrediXcan	0.995847	cells_transformed_fibroblasts	0.999981
876	ENSG00000167468	GPX4	-1.44213	-1.14478	0.149265	0.01594	0.396986	2.62683e-30	6.34748e-29	12	17	17	A1	Cells. transformed fibroblasts (GTEx)	PrediXcan	0.995847	cells_transformed_fibroblasts	0.999981
877	ENSG00000151553	FAM160B1	1.44141	0.708709	0.14947	0.0532011	0.0964169	7.81079e-07	3.19736e-06	54	62	62	A1	Cells. transformed fibroblasts (GTEx)	PrediXcan	0.995847	cells_transformed_fibroblasts	0.999981
878	ENSG00000173208	ABCD2	1.44137	0.55715	0.149481	0.0906288	0.0858643	3.14639e-06	1.20483e-05	94	108	108	A1	Cells. transformed fibroblasts (GTEx)	PrediXcan	0.995847	cells_transformed_fibroblasts	0.999981
879	ENSG00000089916	GPATCH2L	-1.44114	-0.481456	0.149545	0.110932	0.179986	3.34186e-12	2.29163e-11	21	23	23	A1	Cells. transformed fibroblasts (GTEx)	PrediXcan	0.995847	cells_transformed_fibroblasts	0.999981
880	ENSG00000110911	SLC11A2	-1.44031	-0.420653	0.14978	0.139381	0.293349	9.54792e-26	1.74189e-24	60	86	86	A1	Cells. transformed fibroblasts (GTEx)	PrediXcan	0.995847	cells_transformed_fibroblasts	0.999981
881	ENSG00000108469	RECQL5	1.44023	0.54806	0.149802	0.0949003	0.101483	1.10959e-07	4.97462e-07	54	75	75	A1	Cells. transformed fibroblasts (GTEx)	PrediXcan	0.995847	cells_transformed_fibroblasts	0.999981
882	ENSG00000233237	LINC00472	-1.44002	-0.918246	0.149861	0.0211992	0.060454	9.73058e-05	0.000315174	36	44	44	A1	Cells. transformed fibroblasts (GTEx)	PrediXcan	0.995847	cells_transformed_fibroblasts	0.999981
883	ENSG00000139637	C12orf10	1.43981	0.917195	0.14992	0.0301227	0.0204717	0.0243386	0.0590829	28	36	36	A1	Cells. transformed fibroblasts (GTEx)	PrediXcan	0.995847	cells_transformed_fibroblasts	0.999981
884	ENSG00000070882	OSBPL3	-1.43944	-0.919113	0.150026	0.0292866	0.107799	1.49993e-07	6.64423e-07	12	16	16	A1	Cells. transformed fibroblasts (GTEx)	PrediXcan	0.995847	cells_transformed_fibroblasts	0.999981
885	ENSG00000232677	LINC00665	-1.43832	-0.53509	0.150343	0.0893814	0.103851	2.55003e-07	1.10249e-06	51	57	57	A1	Cells. transformed fibroblasts (GTEx)	PrediXcan	0.995847	cells_transformed_fibroblasts	0.999981
886	ENSG00000163848	ZNF148	1.43776	9.3637	0.150503	0.000320323	0.0116883	0.0849845	0.186121	5	5	5	A1	Cells. transformed fibroblasts (GTEx)	PrediXcan	0.995847	cells_transformed_fibroblasts	0.999981
887	ENSG00000126353	CCR7	-1.43729	-0.693176	0.150637	0.0560452	0.125883	6.6247e-09	3.37041e-08	32	36	36	A1	Cells. transformed fibroblasts (GTEx)	PrediXcan	0.995847	cells_transformed_fibroblasts	0.999981
888	ENSG00000100577	GSTZ1	-1.43705	-0.787331	0.150704	0.0396468	0.142017	9.17578e-10	5.10217e-09	11	14	14	A1	Cells. transformed fibroblasts (GTEx)	PrediXcan	0.995847	cells_transformed_fibroblasts	0.999981
889	ENSG00000159140	SON	-1.43677	-0.64247	0.150784	0.060891	0.0413686	0.00141818	0.00401789	42	50	50	A1	Cells. transformed fibroblasts (GTEx)	PrediXcan	0.995847	cells_transformed_fibroblasts	0.999981
890	ENSG00000107890	ANKRD26	-1.43566	-0.749473	0.151099	0.061711	0.153934	1.5199e-10	9.00308e-10	58	63	63	A1	Cells. transformed fibroblasts (GTEx)	PrediXcan	0.995847	cells_transformed_fibroblasts	0.999981
891	ENSG00000184178	SCFD2	-1.43537	-0.729501	0.151182	0.0468347	0.0874016	1.90716e-06	7.51509e-06	40	48	48	A1	Cells. transformed fibroblasts (GTEx)	PrediXcan	0.995847	cells_transformed_fibroblasts	0.999981
892	ENSG00000234327	AC012146.1	-1.43523	-0.395824	0.151222	0.168581	0.306042	5.25304e-22	7.51272e-21	64	79	79	A1	Cells. transformed fibroblasts (GTEx)	PrediXcan	0.995847	cells_transformed_fibroblasts	0.999981
893	ENSG00000198791	CNOT7	1.43397	0.792392	0.151582	0.0388571	0.0227892	0.0188222	0.0463651	45	56	56	A1	Cells. transformed fibroblasts (GTEx)	PrediXcan	0.995847	cells_transformed_fibroblasts	0.999981
894	ENSG00000173258	ZNF483	-1.43375	-0.541902	0.151645	0.0513655	0.152263	1.09159e-10	6.55099e-10	27	37	37	A1	Cells. transformed fibroblasts (GTEx)	PrediXcan	0.995847	cells_transformed_fibroblasts	0.999981
895	ENSG00000112081	SRSF3	-1.43316	-0.946817	0.151812	0.021835	0.0556353	0.000185644	0.000585658	11	12	12	A1	Cells. transformed fibroblasts (GTEx)	PrediXcan	0.995847	cells_transformed_fibroblasts	0.999981
896	ENSG00000272630	AL731563.3	1.43314	0.554659	0.151817	0.104424	0.0149724	0.0533158	0.121889	85	110	110	A1	Cells. transformed fibroblasts (GTEx)	PrediXcan	0.995847	cells_transformed_fibroblasts	0.999981
897	ENSG00000178038	ALS2CL	-1.43253	-0.520209	0.151991	0.0709381	0.105652	2.15291e-07	9.39994e-07	24	35	35	A1	Cells. transformed fibroblasts (GTEx)	PrediXcan	0.995847	cells_transformed_fibroblasts	0.999981
898	ENSG00000169031	COL4A3	1.43225	1.90088	0.152072	0.00648371	0.0185425	0.0347921	0.0824004	15	18	18	A1	Cells. transformed fibroblasts (GTEx)	PrediXcan	0.995847	cells_transformed_fibroblasts	0.999981
899	ENSG00000108854	SMURF2	-1.43217	-0.448109	0.152095	0.12827	0.366914	1.22092e-27	2.48557e-26	29	41	41	A1	Cells. transformed fibroblasts (GTEx)	PrediXcan	0.995847	cells_transformed_fibroblasts	0.999981
900	ENSG00000157734	SNX22	1.43142	1.42913	0.15231	0.0114613	0.265046	4.33248e-19	5.05616e-18	21	30	30	A1	Cells. transformed fibroblasts (GTEx)	PrediXcan	0.995847	cells_transformed_fibroblasts	0.999981
901	ENSG00000151233	GXYLT1	-1.43091	-0.763047	0.152456	0.0434076	0.0684073	2.44498e-05	8.53688e-05	11	14	14	A1	Cells. transformed fibroblasts (GTEx)	PrediXcan	0.995847	cells_transformed_fibroblasts	0.999981
902	ENSG00000177889	UBE2N	1.43062	0.695898	0.15254	0.0409537	0.11016	1.0147e-07	4.56552e-07	15	18	18	A1	Cells. transformed fibroblasts (GTEx)	PrediXcan	0.995847	cells_transformed_fibroblasts	0.999981
903	ENSG00000213753	CENPBD1P1	-1.43033	-1.02238	0.152622	0.0266131	0.0592538	0.000120435	0.000386526	23	31	31	A1	Cells. transformed fibroblasts (GTEx)	PrediXcan	0.995847	cells_transformed_fibroblasts	0.999981
904	ENSG00000111325	OGFOD2	-1.43005	-0.691507	0.152704	0.0382991	0.134021	8.79754e-10	4.8998e-09	18	20	20	A1	Cells. transformed fibroblasts (GTEx)	PrediXcan	0.995847	cells_transformed_fibroblasts	0.999981
905	ENSG00000271335	AL117336.3	1.42879	0.278202	0.153064	0.290097	0.593197	2.26363e-56	2.60621e-54	39	48	48	A1	Cells. transformed fibroblasts (GTEx)	PrediXcan	0.995847	cells_transformed_fibroblasts	0.999981
906	ENSG00000124357	NAGK	-1.42835	-2.26285	0.153192	0.00368241	0.0828616	4.26438e-06	1.61374e-05	10	12	12	A1	Cells. transformed fibroblasts (GTEx)	PrediXcan	0.995847	cells_transformed_fibroblasts	0.999981
907	ENSG00000251143	AP002490.1	-1.42725	-0.958005	0.153507	0.0211587	0.0348204	0.00374379	0.0100887	56	69	69	A1	Cells. transformed fibroblasts (GTEx)	PrediXcan	0.995847	cells_transformed_fibroblasts	0.999981
908	ENSG00000159348	CYB5R1	1.42717	2.34043	0.153531	0.00625215	0.0143756	0.0636978	0.143422	7	10	10	A1	Cells. transformed fibroblasts (GTEx)	PrediXcan	0.995847	cells_transformed_fibroblasts	0.999981
909	ENSG00000182919	C11orf54	-1.42704	-0.333894	0.153567	0.211821	0.606055	6.73534e-59	9.22809e-57	31	41	41	A1	Cells. transformed fibroblasts (GTEx)	PrediXcan	0.995847	cells_transformed_fibroblasts	0.999981
910	ENSG00000116874	WARS2	-1.42561	-0.321115	0.153982	0.20772	0.489009	3.22549e-42	1.56157e-40	19	20	20	A1	Cells. transformed fibroblasts (GTEx)	PrediXcan	0.995847	cells_transformed_fibroblasts	0.999981
911	ENSG00000214022	REPIN1	1.42526	0.938086	0.154083	0.0245348	0.124916	1.00358e-08	5.01094e-08	23	31	31	A1	Cells. transformed fibroblasts (GTEx)	PrediXcan	0.995847	cells_transformed_fibroblasts	0.999981
912	ENSG00000134253	TRIM45	1.42499	1.44444	0.15416	0.0101397	0.0474449	0.000560991	0.00166981	4	7	7	A1	Cells. transformed fibroblasts (GTEx)	PrediXcan	0.995847	cells_transformed_fibroblasts	0.999981
913	ENSG00000165661	QSOX2	-1.42459	-0.352641	0.154276	0.146535	0.507219	2.23132e-43	1.17132e-41	54	85	85	A1	Cells. transformed fibroblasts (GTEx)	PrediXcan	0.995847	cells_transformed_fibroblasts	0.999981
914	ENSG00000031691	CENPQ	-1.42407	-0.295153	0.154426	0.281139	0.623772	1.81645e-62	3.19066e-60	33	47	47	A1	Cells. transformed fibroblasts (GTEx)	PrediXcan	0.995847	cells_transformed_fibroblasts	0.999981
915	ENSG00000122481	RWDD3	1.42374	0.496848	0.154522	0.0828127	0.200909	9.75077e-15	8.18097e-14	57	66	66	A1	Cells. transformed fibroblasts (GTEx)	PrediXcan	0.995847	cells_transformed_fibroblasts	0.999981
916	ENSG00000168487	BMP1	-1.42347	-0.391258	0.154599	0.0912333	0.153369	1.18757e-10	7.10518e-10	33	40	40	A1	Cells. transformed fibroblasts (GTEx)	PrediXcan	0.995847	cells_transformed_fibroblasts	0.999981
917	ENSG00000119661	DNAL1	1.42314	0.779194	0.154696	0.0426946	0.0913382	1.23706e-06	4.96601e-06	17	17	17	A1	Cells. transformed fibroblasts (GTEx)	PrediXcan	0.995847	cells_transformed_fibroblasts	0.999981
918	ENSG00000235865	GSN-AS1	-1.42064	-0.551558	0.155422	0.0705391	0.173955	9.51377e-12	6.27882e-11	39	41	41	A1	Cells. transformed fibroblasts (GTEx)	PrediXcan	0.995847	cells_transformed_fibroblasts	0.999981
919	ENSG00000138036	DYNC2LI1	-1.42038	-0.545952	0.155497	0.0757093	0.161906	4.29293e-11	2.67473e-10	35	43	43	A1	Cells. transformed fibroblasts (GTEx)	PrediXcan	0.995847	cells_transformed_fibroblasts	0.999981
920	ENSG00000121481	RNF2	1.41977	1.44911	0.155676	0.0120796	0.0603746	0.000114382	0.000368306	17	21	21	A1	Cells. transformed fibroblasts (GTEx)	PrediXcan	0.995847	cells_transformed_fibroblasts	0.999981
921	ENSG00000076650	GPATCH1	1.41926	0.970527	0.155823	0.0250466	0.0618401	6.43807e-05	0.000213579	30	39	39	A1	Cells. transformed fibroblasts (GTEx)	PrediXcan	0.995847	cells_transformed_fibroblasts	0.999981
922	ENSG00000196922	ZNF252P	1.41878	1.02214	0.155963	0.0130379	0.0207609	0.0253134	0.061297	8	10	10	A1	Cells. transformed fibroblasts (GTEx)	PrediXcan	0.995847	cells_transformed_fibroblasts	0.999981
923	ENSG00000100503	NIN	1.41821	0.655956	0.156129	0.0572404	0.0891355	1.92368e-06	7.57368e-06	43	53	53	A1	Cells. transformed fibroblasts (GTEx)	PrediXcan	0.995847	cells_transformed_fibroblasts	0.999981
924	ENSG00000198130	HIBCH	1.41754	0.423062	0.156325	0.119518	0.311178	1.48992e-22	2.22854e-21	47	60	60	A1	Cells. transformed fibroblasts (GTEx)	PrediXcan	0.995847	cells_transformed_fibroblasts	0.999981
925	ENSG00000166199	ALKBH3	-1.41705	-0.994225	0.156469	0.0200353	0.0717048	1.37639e-05	4.947e-05	33	39	39	A1	Cells. transformed fibroblasts (GTEx)	PrediXcan	0.995847	cells_transformed_fibroblasts	0.999981
926	ENSG00000128394	APOBEC3F	-1.41679	-1.39451	0.156543	0.0122372	0.0653546	5.73112e-05	0.000191471	12	13	13	A1	Cells. transformed fibroblasts (GTEx)	PrediXcan	0.995847	cells_transformed_fibroblasts	0.999981
927	ENSG00000035687	ADSS	1.41664	1.94308	0.156588	0.00642818	0.139596	7.15212e-10	4.0111e-09	6	11	11	A1	Cells. transformed fibroblasts (GTEx)	PrediXcan	0.995847	cells_transformed_fibroblasts	0.999981
928	ENSG00000203326	ZNF525	1.41651	0.363619	0.156625	0.201583	0.406432	1.27367e-31	3.36235e-30	29	38	38	A1	Cells. transformed fibroblasts (GTEx)	PrediXcan	0.995847	cells_transformed_fibroblasts	0.999981
929	ENSG00000196605	ZNF846	-1.41615	-0.920979	0.156731	0.0257291	0.106862	1.74122e-07	7.67337e-07	10	12	12	A1	Cells. transformed fibroblasts (GTEx)	PrediXcan	0.995847	cells_transformed_fibroblasts	0.999981
930	ENSG00000214021	TTLL3	-1.41606	-0.409545	0.156757	0.149162	0.258303	1.25597e-18	1.41165e-17	29	33	33	A1	Cells. transformed fibroblasts (GTEx)	PrediXcan	0.995847	cells_transformed_fibroblasts	0.999981
931	ENSG00000121988	ZRANB3	-1.4152	-1.3937	0.157011	0.0110648	0.032584	0.00492027	0.0130822	8	9	9	A1	Cells. transformed fibroblasts (GTEx)	PrediXcan	0.995847	cells_transformed_fibroblasts	0.999981
932	ENSG00000116254	CHD5	1.41469	1.79069	0.157159	0.00926384	0.0707837	2.18141e-05	7.67328e-05	7	10	10	A1	Cells. transformed fibroblasts (GTEx)	PrediXcan	0.995847	cells_transformed_fibroblasts	0.999981
933	ENSG00000178971	CTC1	-1.41451	-0.603501	0.157212	0.0659185	0.0139908	0.0665733	0.149186	52	72	72	A1	Cells. transformed fibroblasts (GTEx)	PrediXcan	0.995847	cells_transformed_fibroblasts	0.999981
934	ENSG00000175264	CHST1	1.41292	0.903473	0.15768	0.0253323	0.0986572	4.93655e-07	2.06774e-06	41	48	48	A1	Cells. transformed fibroblasts (GTEx)	PrediXcan	0.995847	cells_transformed_fibroblasts	0.999981
935	ENSG00000182179	UBA7	1.41122	0.577691	0.15818	0.0623705	0.084184	4.3818e-06	1.65614e-05	56	78	78	A1	Cells. transformed fibroblasts (GTEx)	PrediXcan	0.995847	cells_transformed_fibroblasts	0.999981
936	ENSG00000184381	PLA2G6	-1.41093	-0.438652	0.158265	0.147611	0.175028	5.695e-12	3.82299e-11	48	53	53	A1	Cells. transformed fibroblasts (GTEx)	PrediXcan	0.995847	cells_transformed_fibroblasts	0.999981
937	ENSG00000069943	PIGB	-1.41001	-0.535558	0.158536	0.0835143	0.344229	3.48543e-25	6.14593e-24	40	63	63	A1	Cells. transformed fibroblasts (GTEx)	PrediXcan	0.995847	cells_transformed_fibroblasts	0.999981
938	ENSG00000261770	AC006504.1	-1.40981	-0.288914	0.158596	0.241228	0.529553	9.54116e-46	5.80993e-44	37	51	51	A1	Cells. transformed fibroblasts (GTEx)	PrediXcan	0.995847	cells_transformed_fibroblasts	0.999981
939	ENSG00000100445	SDR39U1	-1.40951	-0.416887	0.158685	0.14286	0.219024	3.93152e-15	3.41355e-14	120	148	148	A1	Cells. transformed fibroblasts (GTEx)	PrediXcan	0.995847	cells_transformed_fibroblasts	0.999981
940	ENSG00000137038	DMAC1	-1.40912	-1.78438	0.1588	0.00672584	0.0673046	4.18051e-05	0.000142339	9	11	11	A1	Cells. transformed fibroblasts (GTEx)	PrediXcan	0.995847	cells_transformed_fibroblasts	0.999981
941	ENSG00000197157	SND1	1.40907	0.466737	0.158815	0.118172	0.183044	1.06708e-12	7.61459e-12	79	87	87	A1	Cells. transformed fibroblasts (GTEx)	PrediXcan	0.995847	cells_transformed_fibroblasts	0.999981
942	ENSG00000242252	BGLAP	1.40888	0.464055	0.15887	0.134841	0.236858	2.84716e-16	2.69958e-15	64	80	80	A1	Cells. transformed fibroblasts (GTEx)	PrediXcan	0.995847	cells_transformed_fibroblasts	0.999981
943	ENSG00000103260	METRN	-1.40817	-1.08613	0.159081	0.018206	0.0146849	0.0597868	0.135395	7	13	13	A1	Cells. transformed fibroblasts (GTEx)	PrediXcan	0.995847	cells_transformed_fibroblasts	0.999981
944	ENSG00000160051	IQCC	1.40702	2.06023	0.15942	0.00831897	0.0229999	0.0178974	0.0442382	5	5	5	A1	Cells. transformed fibroblasts (GTEx)	PrediXcan	0.995847	cells_transformed_fibroblasts	0.999981
945	ENSG00000129219	PLD2	1.40666	0.542541	0.159529	0.0769123	0.322147	3.68962e-23	5.75757e-22	5	12	12	A1	Cells. transformed fibroblasts (GTEx)	PrediXcan	0.995847	cells_transformed_fibroblasts	0.999981
946	ENSG00000087095	NLK	-1.40655	-1.0713	0.15956	0.0242093	0.0439081	0.00104506	0.00300807	20	23	23	A1	Cells. transformed fibroblasts (GTEx)	PrediXcan	0.995847	cells_transformed_fibroblasts	0.999981
947	ENSG00000151466	SCLT1	1.40593	1.2083	0.159745	0.0155663	0.0119157	0.0884807	0.192853	36	40	40	A1	Cells. transformed fibroblasts (GTEx)	PrediXcan	0.995847	cells_transformed_fibroblasts	0.999981
948	ENSG00000086544	ITPKC	-1.40486	-0.597238	0.160063	0.0639872	0.17517	7.04289e-12	4.68648e-11	71	91	91	A1	Cells. transformed fibroblasts (GTEx)	PrediXcan	0.995847	cells_transformed_fibroblasts	0.999981
949	ENSG00000165861	ZFYVE1	1.40485	0.975037	0.160066	0.0190465	0.0347442	0.00367796	0.00991573	15	20	20	A1	Cells. transformed fibroblasts (GTEx)	PrediXcan	0.995847	cells_transformed_fibroblasts	0.999981
950	ENSG00000129292	PHF20L1	1.40453	1.0037	0.160162	0.0229506	0.0293051	0.0071275	0.0186043	17	20	20	A1	Cells. transformed fibroblasts (GTEx)	PrediXcan	0.995847	cells_transformed_fibroblasts	0.999981
951	ENSG00000228903	RASA4CP	1.40428	0.397733	0.160237	0.122986	0.308617	1.38976e-22	2.08328e-21	31	40	40	A1	Cells. transformed fibroblasts (GTEx)	PrediXcan	0.995847	cells_transformed_fibroblasts	0.999981
952	ENSG00000234771	SLC25A25-AS1	-1.40294	-1.83343	0.160634	0.00682811	0.0164783	0.0406109	0.0951292	7	12	12	A1	Cells. transformed fibroblasts (GTEx)	PrediXcan	0.995847	cells_transformed_fibroblasts	0.999981
953	ENSG00000197580	BCO2	-1.40284	-0.605288	0.160666	0.0865519	0.0864859	2.281e-06	8.89104e-06	128	146	146	A1	Cells. transformed fibroblasts (GTEx)	PrediXcan	0.995847	cells_transformed_fibroblasts	0.999981
954	ENSG00000099331	MYO9B	-1.40218	-0.484622	0.160862	0.130374	0.0775131	1.08475e-05	3.93805e-05	88	115	115	A1	Cells. transformed fibroblasts (GTEx)	PrediXcan	0.995847	cells_transformed_fibroblasts	0.999981
955	ENSG00000180834	MAP6D1	1.4018	0.925919	0.160975	0.0381987	0.125227	8.61767e-09	4.33605e-08	30	43	43	A1	Cells. transformed fibroblasts (GTEx)	PrediXcan	0.995847	cells_transformed_fibroblasts	0.999981
956	ENSG00000007866	TEAD3	1.39946	0.376921	0.161677	0.201221	0.359275	5.70413e-27	1.12288e-25	21	28	28	A1	Cells. transformed fibroblasts (GTEx)	PrediXcan	0.995847	cells_transformed_fibroblasts	0.999981
957	ENSG00000177409	SAMD9L	-1.3994	-0.32032	0.161693	0.245576	0.33746	2.41926e-27	4.87446e-26	28	30	30	A1	Cells. transformed fibroblasts (GTEx)	PrediXcan	0.995847	cells_transformed_fibroblasts	0.999981
958	ENSG00000137275	RIPK1	-1.39851	-1.0681	0.161959	0.0204213	0.0125278	0.0808882	0.178175	22	27	27	A1	Cells. transformed fibroblasts (GTEx)	PrediXcan	0.995847	cells_transformed_fibroblasts	0.999981
959	ENSG00000136874	STX17	-1.39809	-0.614011	0.162085	0.0595851	0.280666	3.39238e-20	4.3156e-19	37	58	58	A1	Cells. transformed fibroblasts (GTEx)	PrediXcan	0.995847	cells_transformed_fibroblasts	0.999981
960	ENSG00000135916	ITM2C	1.39806	0.930731	0.162096	0.037432	0.104966	2.09808e-07	9.1693e-07	23	29	29	A1	Cells. transformed fibroblasts (GTEx)	PrediXcan	0.995847	cells_transformed_fibroblasts	0.999981
961	ENSG00000189306	RRP7A	-1.39797	-0.451195	0.162122	0.147202	0.301461	1.44311e-21	1.9992e-20	105	130	130	A1	Cells. transformed fibroblasts (GTEx)	PrediXcan	0.995847	cells_transformed_fibroblasts	0.999981
962	ENSG00000134014	ELP3	1.39796	0.823041	0.162126	0.0284607	0.0742294	1.67833e-05	5.97732e-05	17	19	19	A1	Cells. transformed fibroblasts (GTEx)	PrediXcan	0.995847	cells_transformed_fibroblasts	0.999981
963	ENSG00000015532	XYLT2	-1.39777	-1.12076	0.162183	0.0186269	0.0969368	7.32804e-07	3.01325e-06	17	20	20	A1	Cells. transformed fibroblasts (GTEx)	PrediXcan	0.995847	cells_transformed_fibroblasts	0.999981
964	ENSG00000196476	C20orf96	1.39627	0.36204	0.162634	0.173601	0.317007	8.12427e-23	1.23131e-21	32	37	37	A1	Cells. transformed fibroblasts (GTEx)	PrediXcan	0.995847	cells_transformed_fibroblasts	0.999981
965	ENSG00000105136	ZNF419	1.39557	0.436831	0.162844	0.121929	0.37261	1.77231e-28	3.80603e-27	65	88	88	A1	Cells. transformed fibroblasts (GTEx)	PrediXcan	0.995847	cells_transformed_fibroblasts	0.999981
966	ENSG00000256043	CTSO	-1.39539	-0.528351	0.162897	0.0788079	0.191184	2.87727e-13	2.15065e-12	16	18	18	A1	Cells. transformed fibroblasts (GTEx)	PrediXcan	0.995847	cells_transformed_fibroblasts	0.999981
967	ENSG00000198160	MIER1	-1.3939	-0.447331	0.163349	0.100232	0.168193	5.19521e-12	3.50121e-11	40	61	61	A1	Cells. transformed fibroblasts (GTEx)	PrediXcan	0.995847	cells_transformed_fibroblasts	0.999981
968	ENSG00000166750	SLFN5	-1.39363	-0.585514	0.16343	0.0612712	0.158103	9.10035e-11	5.50481e-10	48	54	54	A1	Cells. transformed fibroblasts (GTEx)	PrediXcan	0.995847	cells_transformed_fibroblasts	0.999981
969	ENSG00000099251	HSD17B7P2	1.3933	1.96018	0.163531	0.0131853	0.145399	2.17164e-10	1.27643e-09	18	44	44	A1	Cells. transformed fibroblasts (GTEx)	PrediXcan	0.995847	cells_transformed_fibroblasts	0.999981
970	ENSG00000101311	FERMT1	1.39312	1.51817	0.163584	0.00838217	0.0289192	0.00806597	0.0209184	14	17	17	A1	Cells. transformed fibroblasts (GTEx)	PrediXcan	0.995847	cells_transformed_fibroblasts	0.999981
971	ENSG00000226419	SLC16A1-AS1	1.39172	0.473861	0.164007	0.109242	0.198439	7.39657e-14	5.81081e-13	51	69	69	A1	Cells. transformed fibroblasts (GTEx)	PrediXcan	0.995847	cells_transformed_fibroblasts	0.999981
972	ENSG00000142534	RPS11	1.39101	1.3817	0.164221	0.0128554	0.0792139	8.64777e-06	3.17649e-05	20	26	26	A1	Cells. transformed fibroblasts (GTEx)	PrediXcan	0.995847	cells_transformed_fibroblasts	0.999981
973	ENSG00000272168	CASC15	1.39013	0.591766	0.164488	0.0678421	0.387888	3.2716e-29	7.32421e-28	5	7	7	A1	Cells. transformed fibroblasts (GTEx)	PrediXcan	0.995847	cells_transformed_fibroblasts	0.999981
974	ENSG00000115935	WIPF1	1.38803	0.488384	0.165129	0.084484	0.137964	1.83347e-09	9.86663e-09	13	14	14	A1	Cells. transformed fibroblasts (GTEx)	PrediXcan	0.995847	cells_transformed_fibroblasts	0.999981
975	ENSG00000143867	OSR1	-1.38722	-0.853236	0.165374	0.0314664	0.0460611	0.00036893	0.00112552	32	44	44	A1	Cells. transformed fibroblasts (GTEx)	PrediXcan	0.995847	cells_transformed_fibroblasts	0.999981
976	ENSG00000096384	HSP90AB1	-1.38698	-0.692355	0.165448	0.0463665	0.0201527	0.0253622	0.0613827	52	58	58	A1	Cells. transformed fibroblasts (GTEx)	PrediXcan	0.995847	cells_transformed_fibroblasts	0.999981
977	ENSG00000102908	NFAT5	-1.38638	-2.07853	0.16563	0.0060385	0.0356189	0.00323789	0.00879855	10	10	10	A1	Cells. transformed fibroblasts (GTEx)	PrediXcan	0.995847	cells_transformed_fibroblasts	0.999981
978	ENSG00000248487	ABHD14A	1.38581	0.692341	0.165806	0.0928417	0.191391	1.92335e-13	1.45671e-12	18	18	18	A1	Cells. transformed fibroblasts (GTEx)	PrediXcan	0.995847	cells_transformed_fibroblasts	0.999981
979	ENSG00000108798	ABI3	1.38509	0.34042	0.166026	0.109024	0.224071	8.46299e-16	7.75076e-15	5	5	5	A1	Cells. transformed fibroblasts (GTEx)	PrediXcan	0.995847	cells_transformed_fibroblasts	0.999981
980	ENSG00000138286	FAM149B1	1.38446	1.78337	0.166218	0.00353639	0.0366478	0.00271229	0.00742775	18	21	21	A1	Cells. transformed fibroblasts (GTEx)	PrediXcan	0.995847	cells_transformed_fibroblasts	0.999981
981	ENSG00000168268	NT5DC2	1.38386	0.359028	0.166401	0.155635	0.218772	1.55758e-15	1.40029e-14	32	39	39	A1	Cells. transformed fibroblasts (GTEx)	PrediXcan	0.995847	cells_transformed_fibroblasts	0.999981
982	ENSG00000198417	MT1F	-1.38361	-0.954093	0.166477	0.0328929	0.017588	0.0401949	0.0942514	38	48	48	A1	Cells. transformed fibroblasts (GTEx)	PrediXcan	0.995847	cells_transformed_fibroblasts	0.999981
983	ENSG00000148153	INIP	1.38348	1.04302	0.166518	0.0223959	0.0849065	2.82741e-06	1.0908e-05	16	23	23	A1	Cells. transformed fibroblasts (GTEx)	PrediXcan	0.995847	cells_transformed_fibroblasts	0.999981
984	ENSG00000173705	SUSD5	1.38345	0.332968	0.166526	0.136111	0.236508	1.66527e-16	1.59999e-15	34	42	42	A1	Cells. transformed fibroblasts (GTEx)	PrediXcan	0.995847	cells_transformed_fibroblasts	0.999981
985	ENSG00000157637	SLC38A10	1.38317	0.308886	0.166612	0.220275	0.318659	4.32663e-23	6.69065e-22	56	77	77	A1	Cells. transformed fibroblasts (GTEx)	PrediXcan	0.995847	cells_transformed_fibroblasts	0.999981
986	ENSG00000177239	MAN1B1	-1.38293	-0.574276	0.166687	0.0648136	0.1443	5.23599e-10	2.9595e-09	15	18	18	A1	Cells. transformed fibroblasts (GTEx)	PrediXcan	0.995847	cells_transformed_fibroblasts	0.999981
987	ENSG00000174292	TNK1	1.38264	1.1562	0.166776	0.0158687	0.037545	0.00247366	0.00679735	11	19	19	A1	Cells. transformed fibroblasts (GTEx)	PrediXcan	0.995847	cells_transformed_fibroblasts	0.999981
988	ENSG00000168490	PHYHIP	-1.38167	-0.913678	0.167074	0.0147141	0.0561799	0.000158867	0.000504552	9	9	9	A1	Cells. transformed fibroblasts (GTEx)	PrediXcan	0.995847	cells_transformed_fibroblasts	0.999981
989	ENSG00000151575	TEX9	-1.38079	-0.506579	0.167345	0.0819915	0.0109702	0.104358	0.223546	38	43	43	A1	Cells. transformed fibroblasts (GTEx)	PrediXcan	0.995847	cells_transformed_fibroblasts	0.999981
990	ENSG00000181350	LRRC75A	1.38071	0.406151	0.167367	0.12881	0.143328	3.36167e-10	1.93441e-09	51	67	67	A1	Cells. transformed fibroblasts (GTEx)	PrediXcan	0.995847	cells_transformed_fibroblasts	0.999981
991	ENSG00000125733	TRIP10	1.3789	0.86325	0.167926	0.0510499	0.109859	9.47708e-08	4.27827e-07	14	16	16	A1	Cells. transformed fibroblasts (GTEx)	PrediXcan	0.995847	cells_transformed_fibroblasts	0.999981
992	ENSG00000242110	AMACR	1.37835	0.304168	0.168095	0.214342	0.631796	1.34098e-63	2.58771e-61	7	10	10	A1	Cells. transformed fibroblasts (GTEx)	PrediXcan	0.995847	cells_transformed_fibroblasts	0.999981
993	ENSG00000175634	RPS6KB2	1.37829	0.650479	0.168114	0.0502453	0.306359	6.16596e-22	8.76347e-21	16	26	26	A1	Cells. transformed fibroblasts (GTEx)	PrediXcan	0.995847	cells_transformed_fibroblasts	0.999981
994	ENSG00000187815	ZFP69	1.37712	0.699692	0.168474	0.0581347	0.147176	2.71689e-10	1.57596e-09	11	12	12	A1	Cells. transformed fibroblasts (GTEx)	PrediXcan	0.995847	cells_transformed_fibroblasts	0.999981
995	ENSG00000189334	S100A14	1.37672	0.737048	0.168598	0.0392722	0.0128049	0.0759455	0.168398	33	43	43	A1	Cells. transformed fibroblasts (GTEx)	PrediXcan	0.995847	cells_transformed_fibroblasts	0.999981
996	ENSG00000171160	MORN4	1.37594	0.275151	0.168842	0.298565	0.458163	1.00607e-38	3.9271e-37	49	62	62	A1	Cells. transformed fibroblasts (GTEx)	PrediXcan	0.995847	cells_transformed_fibroblasts	0.999981
997	ENSG00000134077	THUMPD3	1.37545	0.26192	0.168991	0.262897	0.299237	2.08018e-21	2.84437e-20	55	65	65	A1	Cells. transformed fibroblasts (GTEx)	PrediXcan	0.995847	cells_transformed_fibroblasts	0.999981
998	ENSG00000147408	CSGALNACT1	1.375	1.34315	0.169132	0.0146532	0.0960591	3.53822e-07	1.50831e-06	12	16	16	A1	Cells. transformed fibroblasts (GTEx)	PrediXcan	0.995847	cells_transformed_fibroblasts	0.999981
999	ENSG00000169247	SH3TC2	1.37476	0.431955	0.169205	0.0927688	0.180272	1.69079e-12	1.18858e-11	23	26	26	A1	Cells. transformed fibroblasts (GTEx)	PrediXcan	0.995847	cells_transformed_fibroblasts	0.999981
1000	ENSG00000166295	ANAPC16	1.37449	0.65778	0.169289	0.0783962	0.116263	4.54939e-08	2.13171e-07	24	30	30	A1	Cells. transformed fibroblasts (GTEx)	PrediXcan	0.995847	cells_transformed_fibroblasts	0.999981
1001	ENSG00000198818	SFT2D1	1.3744	0.643514	0.169316	0.0474825	0.166526	2.34438e-11	1.49675e-10	6	9	9	A1	Cells. transformed fibroblasts (GTEx)	PrediXcan	0.995847	cells_transformed_fibroblasts	0.999981
1002	ENSG00000148690	FRA10AC1	1.37418	0.441111	0.169387	0.122326	0.184969	4.42183e-13	3.26068e-12	45	58	58	A1	Cells. transformed fibroblasts (GTEx)	PrediXcan	0.995847	cells_transformed_fibroblasts	0.999981
1003	ENSG00000146223	RPL7L1	-1.37319	-0.418154	0.169692	0.112309	0.268956	6.03524e-19	6.95448e-18	17	23	23	A1	Cells. transformed fibroblasts (GTEx)	PrediXcan	0.995847	cells_transformed_fibroblasts	0.999981
1004	ENSG00000174238	PITPNA	1.37221	0.572464	0.169998	0.0719269	0.0879054	2.13039e-06	8.33479e-06	35	43	43	A1	Cells. transformed fibroblasts (GTEx)	PrediXcan	0.995847	cells_transformed_fibroblasts	0.999981
1005	ENSG00000117748	RPA2	1.37135	0.290195	0.170266	0.355065	0.454934	1.12994e-37	4.07402e-36	70	96	96	A1	Cells. transformed fibroblasts (GTEx)	PrediXcan	0.995847	cells_transformed_fibroblasts	0.999981
1006	ENSG00000143149	ALDH9A1	-1.36777	-0.353434	0.171385	0.104944	0.182541	2.12638e-12	1.48263e-11	42	51	51	A1	Cells. transformed fibroblasts (GTEx)	PrediXcan	0.995847	cells_transformed_fibroblasts	0.999981
1007	ENSG00000245937	LINC01184	-1.36632	-0.328642	0.171839	0.183318	0.270076	4.36869e-20	5.50142e-19	26	32	32	A1	Cells. transformed fibroblasts (GTEx)	PrediXcan	0.995847	cells_transformed_fibroblasts	0.999981
1008	ENSG00000234741	GAS5	1.3662	0.287059	0.171877	0.330892	0.270719	1.60416e-21	2.21559e-20	92	103	103	A1	Cells. transformed fibroblasts (GTEx)	PrediXcan	0.995847	cells_transformed_fibroblasts	0.999981
1009	ENSG00000162927	PUS10	-1.36582	-0.601578	0.171994	0.0675116	0.145588	5.96002e-10	3.35766e-09	20	24	24	A1	Cells. transformed fibroblasts (GTEx)	PrediXcan	0.995847	cells_transformed_fibroblasts	0.999981
1010	ENSG00000064012	CASP8	-1.36469	-0.24708	0.172352	0.351104	0.495944	2.31544e-42	1.13299e-40	31	38	38	A1	Cells. transformed fibroblasts (GTEx)	PrediXcan	0.995847	cells_transformed_fibroblasts	0.999981
1011	ENSG00000128604	IRF5	-1.3644	-0.69427	0.172441	0.045229	0.166177	1.04453e-11	6.87702e-11	6	7	7	A1	Cells. transformed fibroblasts (GTEx)	PrediXcan	0.995847	cells_transformed_fibroblasts	0.999981
1012	ENSG00000158869	FCER1G	-1.36428	-0.625598	0.172478	0.0615518	0.0215031	0.0210748	0.0516171	43	52	52	A1	Cells. transformed fibroblasts (GTEx)	PrediXcan	0.995847	cells_transformed_fibroblasts	0.999981
1013	ENSG00000112249	ASCC3	1.36408	0.333643	0.172541	0.213775	0.498348	1.09693e-42	5.48504e-41	52	69	69	A1	Cells. transformed fibroblasts (GTEx)	PrediXcan	0.995847	cells_transformed_fibroblasts	0.999981
1014	ENSG00000171051	FPR1	1.36378	0.403246	0.172638	0.127994	0.296887	6.6102e-22	9.3657e-21	22	27	27	A1	Cells. transformed fibroblasts (GTEx)	PrediXcan	0.995847	cells_transformed_fibroblasts	0.999981
1015	ENSG00000237499	AL357060.2	1.36328	0.992624	0.172795	0.0213682	0.0153708	0.0515385	0.118141	27	30	30	A1	Cells. transformed fibroblasts (GTEx)	PrediXcan	0.995847	cells_transformed_fibroblasts	0.999981
1016	ENSG00000178980	SELENOW	-1.3617	-1.09487	0.173291	0.0219722	0.0601064	9.95828e-05	0.000322092	14	19	19	A1	Cells. transformed fibroblasts (GTEx)	PrediXcan	0.995847	cells_transformed_fibroblasts	0.999981
1017	ENSG00000251432	AC108062.1	1.36144	0.56858	0.173375	0.066531	0.0346157	0.00344674	0.00932724	62	76	76	A1	Cells. transformed fibroblasts (GTEx)	PrediXcan	0.995847	cells_transformed_fibroblasts	0.999981
1018	ENSG00000142173	COL6A2	-1.36123	-0.47516	0.17344	0.0796371	0.0633791	7.69529e-05	0.000252959	50	63	63	A1	Cells. transformed fibroblasts (GTEx)	PrediXcan	0.995847	cells_transformed_fibroblasts	0.999981
1019	ENSG00000125753	VASP	1.36074	1.28045	0.173594	0.0112554	0.0236326	0.016626	0.0412817	20	23	23	A1	Cells. transformed fibroblasts (GTEx)	PrediXcan	0.995847	cells_transformed_fibroblasts	0.999981
1020	ENSG00000196072	BLOC1S2	1.36042	0.413502	0.173699	0.110728	0.152699	5.28655e-11	3.26413e-10	79	96	96	A1	Cells. transformed fibroblasts (GTEx)	PrediXcan	0.995847	cells_transformed_fibroblasts	0.999981
1021	ENSG00000100418	DESI1	1.36041	1.12075	0.1737	0.0151657	0.0266235	0.00893815	0.0230624	1	2	2	A1	Cells. transformed fibroblasts (GTEx)	PrediXcan	0.995847	cells_transformed_fibroblasts	0.999981
1022	ENSG00000123610	TNFAIP6	1.36037	0.282088	0.173714	0.299784	0.353188	3.62207e-30	8.67587e-29	27	33	33	A1	Cells. transformed fibroblasts (GTEx)	PrediXcan	0.995847	cells_transformed_fibroblasts	0.999981
1023	ENSG00000156804	FBXO32	-1.36024	-1.69763	0.173754	0.0160622	0.0467688	0.000642929	0.00189885	9	12	12	A1	Cells. transformed fibroblasts (GTEx)	PrediXcan	0.995847	cells_transformed_fibroblasts	0.999981
1024	ENSG00000005844	ITGAL	-1.35993	-0.573204	0.173853	0.0550317	0.0734953	1.51594e-05	5.4286e-05	17	25	25	A1	Cells. transformed fibroblasts (GTEx)	PrediXcan	0.995847	cells_transformed_fibroblasts	0.999981
1025	ENSG00000096080	MRPS18A	-1.3585	-1.1644	0.174306	0.0147807	0.0103024	0.114638	0.2434	21	26	26	A1	Cells. transformed fibroblasts (GTEx)	PrediXcan	0.995847	cells_transformed_fibroblasts	0.999981
1026	ENSG00000269958	AL049840.4	1.35734	0.591201	0.174675	0.0735902	0.120384	2.34294e-08	1.12437e-07	20	23	23	A1	Cells. transformed fibroblasts (GTEx)	PrediXcan	0.995847	cells_transformed_fibroblasts	0.999981
1027	ENSG00000099956	SMARCB1	-1.35673	-0.67703	0.174866	0.0686339	0.18458	7.55783e-13	5.47883e-12	53	73	73	A1	Cells. transformed fibroblasts (GTEx)	PrediXcan	0.995847	cells_transformed_fibroblasts	0.999981
1028	ENSG00000138829	FBN2	1.35673	0.324452	0.174869	0.215122	0.249861	2.14696e-17	2.19355e-16	102	118	118	A1	Cells. transformed fibroblasts (GTEx)	PrediXcan	0.995847	cells_transformed_fibroblasts	0.999981
1029	ENSG00000155307	SAMSN1	-1.35654	-1.37213	0.174928	0.0111756	0.0124872	0.0727344	0.161854	12	14	14	A1	Cells. transformed fibroblasts (GTEx)	PrediXcan	0.995847	cells_transformed_fibroblasts	0.999981
1030	ENSG00000131873	CHSY1	-1.35618	-0.452704	0.175043	0.0958047	0.0987721	4.35489e-07	1.83758e-06	56	77	77	A1	Cells. transformed fibroblasts (GTEx)	PrediXcan	0.995847	cells_transformed_fibroblasts	0.999981
1031	ENSG00000164136	IL15	1.3555	0.622813	0.175259	0.050567	0.177254	5.48227e-12	3.68199e-11	31	35	35	A1	Cells. transformed fibroblasts (GTEx)	PrediXcan	0.995847	cells_transformed_fibroblasts	0.999981
1032	ENSG00000270015	AC087481.3	-1.35526	-0.618521	0.175335	0.0432302	0.178102	3.27852e-12	2.25045e-11	10	14	14	A1	Cells. transformed fibroblasts (GTEx)	PrediXcan	0.995847	cells_transformed_fibroblasts	0.999981
1033	ENSG00000256771	ZNF253	1.35517	1.04008	0.175363	0.020384	0.156743	3.82288e-11	2.39057e-10	14	16	16	A1	Cells. transformed fibroblasts (GTEx)	PrediXcan	0.995847	cells_transformed_fibroblasts	0.999981
1034	ENSG00000267080	ASB16-AS1	1.35486	0.383177	0.175461	0.130492	0.152865	9.82228e-11	5.92059e-10	68	84	84	A1	Cells. transformed fibroblasts (GTEx)	PrediXcan	0.995847	cells_transformed_fibroblasts	0.999981
1035	ENSG00000003509	NDUFAF7	1.35415	0.735231	0.175689	0.0468195	0.0470838	0.000649858	0.00191849	101	117	117	A1	Cells. transformed fibroblasts (GTEx)	PrediXcan	0.995847	cells_transformed_fibroblasts	0.999981
1036	ENSG00000146833	TRIM4	-1.35304	-0.322063	0.176042	0.182775	0.513143	3.87796e-46	2.40416e-44	24	36	36	A1	Cells. transformed fibroblasts (GTEx)	PrediXcan	0.995847	cells_transformed_fibroblasts	0.999981
1037	ENSG00000079459	FDFT1	1.35299	0.472672	0.176059	0.0809425	0.117064	2.7549e-08	1.31378e-07	41	66	66	A1	Cells. transformed fibroblasts (GTEx)	PrediXcan	0.995847	cells_transformed_fibroblasts	0.999981
1038	ENSG00000130479	MAP1S	-1.35222	-0.521803	0.176304	0.0860262	0.166008	2.50221e-11	1.59233e-10	15	16	16	A1	Cells. transformed fibroblasts (GTEx)	PrediXcan	0.995847	cells_transformed_fibroblasts	0.999981
1039	ENSG00000081087	OSTM1	1.35151	0.548921	0.176531	0.0690184	0.210302	2.4083e-14	1.96405e-13	49	58	58	A1	Cells. transformed fibroblasts (GTEx)	PrediXcan	0.995847	cells_transformed_fibroblasts	0.999981
1040	ENSG00000198920	KIAA0753	1.35086	0.561837	0.17674	0.057541	0.158825	5.94907e-11	3.65507e-10	18	24	24	A1	Cells. transformed fibroblasts (GTEx)	PrediXcan	0.995847	cells_transformed_fibroblasts	0.999981
1041	ENSG00000138615	CILP	-1.35004	-0.869068	0.177002	0.024565	0.0724287	1.98197e-05	7.00231e-05	12	14	14	A1	Cells. transformed fibroblasts (GTEx)	PrediXcan	0.995847	cells_transformed_fibroblasts	0.999981
1042	ENSG00000060642	PIGV	1.34949	0.79547	0.177178	0.037611	0.0737881	1.55812e-05	5.57237e-05	40	50	50	A1	Cells. transformed fibroblasts (GTEx)	PrediXcan	0.995847	cells_transformed_fibroblasts	0.999981
1043	ENSG00000117152	RGS4	1.34875	0.915556	0.177418	0.0275826	0.0444856	0.000733514	0.00214649	36	41	41	A1	Cells. transformed fibroblasts (GTEx)	PrediXcan	0.995847	cells_transformed_fibroblasts	0.999981
1044	ENSG00000253320	AZIN1-AS1	-1.34811	-0.553718	0.177623	0.0619286	0.116829	1.97414e-08	9.53726e-08	25	25	25	A1	Cells. transformed fibroblasts (GTEx)	PrediXcan	0.995847	cells_transformed_fibroblasts	0.999981
1045	ENSG00000197381	ADARB1	1.34777	0.390455	0.177733	0.157588	0.378521	1.42464e-28	3.07872e-27	81	114	114	A1	Cells. transformed fibroblasts (GTEx)	PrediXcan	0.995847	cells_transformed_fibroblasts	0.999981
1046	ENSG00000101577	LPIN2	1.34712	0.32928	0.17794	0.20368	0.243158	6.68169e-17	6.60028e-16	68	80	80	A1	Cells. transformed fibroblasts (GTEx)	PrediXcan	0.995847	cells_transformed_fibroblasts	0.999981
1047	ENSG00000116691	MIIP	1.34695	0.65787	0.177997	0.0701997	0.0478796	0.000448301	0.0013526	42	52	52	A1	Cells. transformed fibroblasts (GTEx)	PrediXcan	0.995847	cells_transformed_fibroblasts	0.999981
1048	ENSG00000162377	COA7	1.34641	0.843419	0.178169	0.0409656	0.0848083	3.10264e-06	1.19007e-05	46	53	53	A1	Cells. transformed fibroblasts (GTEx)	PrediXcan	0.995847	cells_transformed_fibroblasts	0.999981
1049	ENSG00000100075	SLC25A1	-1.34625	-0.330178	0.178222	0.186313	0.360712	1.70467e-27	3.46524e-26	27	35	35	A1	Cells. transformed fibroblasts (GTEx)	PrediXcan	0.995847	cells_transformed_fibroblasts	0.999981
1050	ENSG00000105726	ATP13A1	-1.34539	-1.16459	0.178499	0.0207283	0.0373788	0.0025893	0.00710801	24	30	30	A1	Cells. transformed fibroblasts (GTEx)	PrediXcan	0.995847	cells_transformed_fibroblasts	0.999981
1051	ENSG00000168763	CNNM3	-1.34487	-1.12878	0.178668	0.013094	0.0420175	0.0012407	0.00353774	34	37	37	A1	Cells. transformed fibroblasts (GTEx)	PrediXcan	0.995847	cells_transformed_fibroblasts	0.999981
1052	ENSG00000153214	TMEM87B	-1.3445	-0.638746	0.178787	0.0564495	0.163131	3.09578e-11	1.95013e-10	51	64	64	A1	Cells. transformed fibroblasts (GTEx)	PrediXcan	0.995847	cells_transformed_fibroblasts	0.999981
1053	ENSG00000196428	TSC22D2	1.34423	0.614256	0.178875	0.0582817	0.0227401	0.0184528	0.045519	54	68	68	A1	Cells. transformed fibroblasts (GTEx)	PrediXcan	0.995847	cells_transformed_fibroblasts	0.999981
1054	ENSG00000181638	ZFP41	-1.34421	-1.61696	0.17888	0.00993144	0.0355397	0.00290729	0.00794114	10	19	19	A1	Cells. transformed fibroblasts (GTEx)	PrediXcan	0.995847	cells_transformed_fibroblasts	0.999981
1055	ENSG00000115306	SPTBN1	-1.34287	-1.03865	0.179314	0.0236932	0.0742885	1.68036e-05	5.98302e-05	23	28	28	A1	Cells. transformed fibroblasts (GTEx)	PrediXcan	0.995847	cells_transformed_fibroblasts	0.999981
1056	ENSG00000037757	MRI1	1.34277	0.587906	0.179346	0.074201	0.606212	1.38774e-58	1.84596e-56	10	16	16	A1	Cells. transformed fibroblasts (GTEx)	PrediXcan	0.995847	cells_transformed_fibroblasts	0.999981
1057	ENSG00000136718	IMP4	-1.34252	-0.95965	0.179426	0.0302288	0.0347196	0.00319302	0.00868352	14	16	16	A1	Cells. transformed fibroblasts (GTEx)	PrediXcan	0.995847	cells_transformed_fibroblasts	0.999981
1058	ENSG00000105983	LMBR1	-1.34184	-0.483293	0.179649	0.0702418	0.0958675	4.57917e-07	1.9257e-06	139	164	164	A1	Cells. transformed fibroblasts (GTEx)	PrediXcan	0.995847	cells_transformed_fibroblasts	0.999981
1059	ENSG00000149016	TUT1	1.34123	0.7522	0.179846	0.0515694	0.0228507	0.0176258	0.0436377	36	43	43	A1	Cells. transformed fibroblasts (GTEx)	PrediXcan	0.995847	cells_transformed_fibroblasts	0.999981
1060	ENSG00000148225	WDR31	1.34105	0.312703	0.179903	0.176771	0.207741	2.88686e-14	2.33764e-13	58	65	65	A1	Cells. transformed fibroblasts (GTEx)	PrediXcan	0.995847	cells_transformed_fibroblasts	0.999981
1061	ENSG00000155380	SLC16A1	-1.33981	-0.918521	0.180307	0.0177876	0.058	0.000144014	0.000459084	15	16	16	A1	Cells. transformed fibroblasts (GTEx)	PrediXcan	0.995847	cells_transformed_fibroblasts	0.999981
1062	ENSG00000180481	GLIPR1L2	-1.33913	-0.293538	0.180527	0.253339	0.481979	4.34856e-40	1.82201e-38	100	113	113	A1	Cells. transformed fibroblasts (GTEx)	PrediXcan	0.995847	cells_transformed_fibroblasts	0.999981
1063	ENSG00000240053	LY6G5B	-1.33889	-0.457481	0.180606	0.0823236	0.231025	3.28121e-16	3.09826e-15	30	36	36	A1	Cells. transformed fibroblasts (GTEx)	PrediXcan	0.995847	cells_transformed_fibroblasts	0.999981
1064	ENSG00000143771	CNIH4	-1.33837	-0.839526	0.180776	0.0269504	0.118909	3.36662e-08	1.5933e-07	11	13	13	A1	Cells. transformed fibroblasts (GTEx)	PrediXcan	0.995847	cells_transformed_fibroblasts	0.999981
1065	ENSG00000196154	S100A4	-1.33795	-1.17689	0.180913	0.0286799	0.17962	1.71796e-12	1.20583e-11	29	37	37	A1	Cells. transformed fibroblasts (GTEx)	PrediXcan	0.995847	cells_transformed_fibroblasts	0.999981
1066	ENSG00000087263	OGFOD1	-1.33712	-0.491442	0.181185	0.0763369	0.172108	2.2752e-12	1.58397e-11	33	41	41	A1	Cells. transformed fibroblasts (GTEx)	PrediXcan	0.995847	cells_transformed_fibroblasts	0.999981
1067	ENSG00000136144	RCBTB1	1.33681	0.35356	0.181285	0.127998	0.261429	1.86789e-19	2.2351e-18	30	37	37	A1	Cells. transformed fibroblasts (GTEx)	PrediXcan	0.995847	cells_transformed_fibroblasts	0.999981
1068	ENSG00000076003	MCM6	1.33585	1.11102	0.181598	0.0201314	0.0215461	0.0215604	0.0527497	15	18	18	A1	Cells. transformed fibroblasts (GTEx)	PrediXcan	0.995847	cells_transformed_fibroblasts	0.999981
1069	ENSG00000243716	NPIPB5	-1.3354	-0.83112	0.181747	0.0441754	0.0412114	0.00142377	0.0040329	46	64	64	A1	Cells. transformed fibroblasts (GTEx)	PrediXcan	0.995847	cells_transformed_fibroblasts	0.999981
1070	ENSG00000106526	ACTR3C	1.3349	0.363908	0.181908	0.135063	0.352679	1.63322e-26	3.1122e-25	26	31	31	A1	Cells. transformed fibroblasts (GTEx)	PrediXcan	0.995847	cells_transformed_fibroblasts	0.999981
1071	ENSG00000150867	PIP4K2A	1.33463	0.505223	0.181998	0.0873375	0.263979	8.11934e-19	9.22414e-18	35	43	43	A1	Cells. transformed fibroblasts (GTEx)	PrediXcan	0.995847	cells_transformed_fibroblasts	0.999981
1072	ENSG00000064042	LIMCH1	1.33439	0.699779	0.182077	0.0346777	0.290544	1.20593e-20	1.57356e-19	23	26	26	A1	Cells. transformed fibroblasts (GTEx)	PrediXcan	0.995847	cells_transformed_fibroblasts	0.999981
1073	ENSG00000182307	C8orf33	1.33295	0.558706	0.18255	0.0599514	0.093521	7.45748e-07	3.06372e-06	24	32	32	A1	Cells. transformed fibroblasts (GTEx)	PrediXcan	0.995847	cells_transformed_fibroblasts	0.999981
1074	ENSG00000144567	RETREG2	-1.33287	-0.747672	0.182573	0.0376869	0.0111256	0.101633	0.218394	48	56	56	A1	Cells. transformed fibroblasts (GTEx)	PrediXcan	0.995847	cells_transformed_fibroblasts	0.999981
1075	ENSG00000115307	AUP1	-1.33194	-4.93816	0.182879	0.000982619	0.0357148	0.00275718	0.00754316	2	5	5	A1	Cells. transformed fibroblasts (GTEx)	PrediXcan	0.995847	cells_transformed_fibroblasts	0.999981
1076	ENSG00000167720	SRR	1.33073	0.255314	0.183277	0.277503	0.415055	1.1782e-32	3.30112e-31	33	43	43	A1	Cells. transformed fibroblasts (GTEx)	PrediXcan	0.995847	cells_transformed_fibroblasts	0.999981
1077	ENSG00000103253	HAGHL	-1.32944	-1.16803	0.183702	0.0139368	0.0864198	1.45866e-06	5.80457e-06	8	11	11	A1	Cells. transformed fibroblasts (GTEx)	PrediXcan	0.995847	cells_transformed_fibroblasts	0.999981
1078	ENSG00000163827	LRRC2	-1.32893	-0.185877	0.183872	0.477791	0.620328	1.34813e-60	2.07536e-58	31	31	31	A1	Cells. transformed fibroblasts (GTEx)	PrediXcan	0.995847	cells_transformed_fibroblasts	0.999981
1079	ENSG00000247271	ZBED5-AS1	-1.32874	-0.648221	0.183933	0.0558606	0.0581182	0.000136924	0.000437499	38	41	41	A1	Cells. transformed fibroblasts (GTEx)	PrediXcan	0.995847	cells_transformed_fibroblasts	0.999981
1080	ENSG00000140937	CDH11	-1.32856	-0.544991	0.183992	0.0651221	0.0719514	1.37323e-05	4.93692e-05	19	22	22	A1	Cells. transformed fibroblasts (GTEx)	PrediXcan	0.995847	cells_transformed_fibroblasts	0.999981
1081	ENSG00000241973	PI4KA	1.3282	0.549599	0.184111	0.0858627	0.0707713	1.89488e-05	6.71195e-05	88	103	103	A1	Cells. transformed fibroblasts (GTEx)	PrediXcan	0.995847	cells_transformed_fibroblasts	0.999981
1082	ENSG00000156030	ELMSAN1	1.32789	0.451435	0.184214	0.0915728	0.163508	3.80191e-11	2.37854e-10	15	23	23	A1	Cells. transformed fibroblasts (GTEx)	PrediXcan	0.995847	cells_transformed_fibroblasts	0.999981
1083	ENSG00000253982	AC100810.1	1.32716	0.587034	0.184455	0.0568591	0.343685	7.20751e-26	1.32907e-24	9	17	17	A1	Cells. transformed fibroblasts (GTEx)	PrediXcan	0.995847	cells_transformed_fibroblasts	0.999981
1084	ENSG00000119599	DCAF4	1.32676	0.262543	0.184588	0.292358	0.509469	4.58878e-43	2.38147e-41	75	93	93	A1	Cells. transformed fibroblasts (GTEx)	PrediXcan	0.995847	cells_transformed_fibroblasts	0.999981
1085	ENSG00000178694	NSUN3	1.32672	22.0185	0.1846	9.27426e-05	0.0269712	0.0104865	0.0268101	1	5	5	A1	Cells. transformed fibroblasts (GTEx)	PrediXcan	0.995847	cells_transformed_fibroblasts	0.999981
1086	ENSG00000123106	CCDC91	-1.32588	-0.6045	0.184879	0.0616106	0.154647	4.41989e-11	2.75134e-10	31	35	35	A1	Cells. transformed fibroblasts (GTEx)	PrediXcan	0.995847	cells_transformed_fibroblasts	0.999981
1087	ENSG00000162769	FLVCR1	1.32461	0.269325	0.1853	0.238336	0.346268	1.09749e-25	1.99426e-24	101	131	131	A1	Cells. transformed fibroblasts (GTEx)	PrediXcan	0.995847	cells_transformed_fibroblasts	0.999981
1088	ENSG00000078140	UBE2K	-1.32432	-2.32579	0.185398	0.00392617	0.0124556	0.0809635	0.178312	9	12	12	A1	Cells. transformed fibroblasts (GTEx)	PrediXcan	0.995847	cells_transformed_fibroblasts	0.999981
1089	ENSG00000197062	ZSCAN26	1.32342	0.326357	0.185695	0.200267	0.2326	4.3407e-16	4.06229e-15	81	100	100	A1	Cells. transformed fibroblasts (GTEx)	PrediXcan	0.995847	cells_transformed_fibroblasts	0.999981
1090	ENSG00000153246	PLA2R1	-1.32223	-0.320144	0.186093	0.187846	0.336756	2.40597e-25	4.26997e-24	49	67	67	A1	Cells. transformed fibroblasts (GTEx)	PrediXcan	0.995847	cells_transformed_fibroblasts	0.999981
1091	ENSG00000234444	ZNF736	-1.32204	-0.412112	0.186154	0.125274	0.282308	6.0715e-20	7.57611e-19	42	46	46	A1	Cells. transformed fibroblasts (GTEx)	PrediXcan	0.995847	cells_transformed_fibroblasts	0.999981
1092	ENSG00000124613	ZNF391	-1.32191	-0.268394	0.186199	0.256698	0.591646	1.75135e-56	2.0335e-54	80	109	109	A1	Cells. transformed fibroblasts (GTEx)	PrediXcan	0.995847	cells_transformed_fibroblasts	0.999981
1093	ENSG00000164929	BAALC	-1.32183	-0.583819	0.186226	0.0568038	0.119224	2.2886e-08	1.09945e-07	30	39	39	A1	Cells. transformed fibroblasts (GTEx)	PrediXcan	0.995847	cells_transformed_fibroblasts	0.999981
1094	ENSG00000103174	NAGPA	1.3218	0.432594	0.186235	0.105033	0.322111	5.99621e-24	9.82705e-23	24	43	43	A1	Cells. transformed fibroblasts (GTEx)	PrediXcan	0.995847	cells_transformed_fibroblasts	0.999981
1095	ENSG00000118997	DNAH7	1.32154	0.261329	0.186322	0.208129	0.207319	2.58215e-14	2.09958e-13	96	112	112	A1	Cells. transformed fibroblasts (GTEx)	PrediXcan	0.995847	cells_transformed_fibroblasts	0.999981
1096	ENSG00000204536	CCHCR1	-1.32034	-0.418595	0.186722	0.0959931	0.191906	4.21364e-13	3.11555e-12	69	108	108	A1	Cells. transformed fibroblasts (GTEx)	PrediXcan	0.995847	cells_transformed_fibroblasts	0.999981
1097	ENSG00000085449	WDFY1	1.31938	0.800224	0.187044	0.0294572	0.0390184	0.00201141	0.00558539	32	47	47	A1	Cells. transformed fibroblasts (GTEx)	PrediXcan	0.995847	cells_transformed_fibroblasts	0.999981
1098	ENSG00000100154	TTC28	-1.3193	-0.840497	0.18707	0.0488511	0.0663628	4.92694e-05	0.000166307	24	27	27	A1	Cells. transformed fibroblasts (GTEx)	PrediXcan	0.995847	cells_transformed_fibroblasts	0.999981
1099	ENSG00000167528	ZNF641	-1.31864	-0.733427	0.18729	0.0464414	0.11115	3.14001e-08	1.49069e-07	40	49	49	A1	Cells. transformed fibroblasts (GTEx)	PrediXcan	0.995847	cells_transformed_fibroblasts	0.999981
1100	ENSG00000070366	SMG6	-1.318	-0.710919	0.187505	0.0357252	0.0264259	0.0112035	0.0285422	59	77	77	A1	Cells. transformed fibroblasts (GTEx)	PrediXcan	0.995847	cells_transformed_fibroblasts	0.999981
1101	ENSG00000106804	C5	-1.31799	-1.1849	0.187508	0.0198938	0.0455209	0.000772081	0.00225262	23	29	29	A1	Cells. transformed fibroblasts (GTEx)	PrediXcan	0.995847	cells_transformed_fibroblasts	0.999981
1102	ENSG00000104611	SH2D4A	1.31785	0.528357	0.187555	0.0926883	0.0630451	2.77978e-05	9.63466e-05	34	41	41	A1	Cells. transformed fibroblasts (GTEx)	PrediXcan	0.995847	cells_transformed_fibroblasts	0.999981
1103	ENSG00000185163	DDX51	-1.31762	-0.30262	0.187631	0.197235	0.473104	1.60679e-39	6.55196e-38	26	33	33	A1	Cells. transformed fibroblasts (GTEx)	PrediXcan	0.995847	cells_transformed_fibroblasts	0.999981
1104	ENSG00000136048	DRAM1	-1.31723	-0.593643	0.187762	0.0491589	0.129153	2.25854e-09	1.20452e-08	36	39	39	A1	Cells. transformed fibroblasts (GTEx)	PrediXcan	0.995847	cells_transformed_fibroblasts	0.999981
1105	ENSG00000050130	JKAMP	1.31717	0.467639	0.18778	0.0857515	0.256088	4.28301e-18	4.62059e-17	22	31	31	A1	Cells. transformed fibroblasts (GTEx)	PrediXcan	0.995847	cells_transformed_fibroblasts	0.999981
1106	ENSG00000089199	CHGB	-1.31684	-1.99549	0.187894	0.00481639	0.0218898	0.019735	0.0485002	8	9	9	A1	Cells. transformed fibroblasts (GTEx)	PrediXcan	0.995847	cells_transformed_fibroblasts	0.999981
1107	ENSG00000180881	CAPS2	1.31673	1.13584	0.187929	0.0158994	0.0559071	0.00016738	0.000530851	22	24	24	A1	Cells. transformed fibroblasts (GTEx)	PrediXcan	0.995847	cells_transformed_fibroblasts	0.999981
1108	ENSG00000134809	TIMM10	1.31669	0.315124	0.187942	0.320441	0.448892	1.21078e-35	3.93101e-34	70	81	81	A1	Cells. transformed fibroblasts (GTEx)	PrediXcan	0.995847	cells_transformed_fibroblasts	0.999981
1109	ENSG00000104731	KLHDC4	-1.31576	-0.315476	0.188256	0.215423	0.329005	5.37998e-24	8.88086e-23	66	82	82	A1	Cells. transformed fibroblasts (GTEx)	PrediXcan	0.995847	cells_transformed_fibroblasts	0.999981
1110	ENSG00000141655	TNFRSF11A	1.31551	0.629912	0.188339	0.0414357	0.0339371	0.00418915	0.0112232	30	31	31	A1	Cells. transformed fibroblasts (GTEx)	PrediXcan	0.995847	cells_transformed_fibroblasts	0.999981
1111	ENSG00000111906	HDDC2	-1.31499	-0.465898	0.188513	0.0820278	0.292301	2.1875e-21	2.98515e-20	58	78	78	A1	Cells. transformed fibroblasts (GTEx)	PrediXcan	0.995847	cells_transformed_fibroblasts	0.999981
1112	ENSG00000073921	PICALM	-1.31484	-0.808496	0.188565	0.0229849	0.0120875	0.0811775	0.178611	38	49	49	A1	Cells. transformed fibroblasts (GTEx)	PrediXcan	0.995847	cells_transformed_fibroblasts	0.999981
1113	ENSG00000254004	ZNF260	-1.31483	-0.458094	0.188566	0.0852545	0.0636579	4.03263e-05	0.00013768	77	92	92	A1	Cells. transformed fibroblasts (GTEx)	PrediXcan	0.995847	cells_transformed_fibroblasts	0.999981
1114	ENSG00000112851	ERBIN	-1.31448	-0.360602	0.188686	0.145427	0.275702	2.01267e-19	2.40415e-18	28	32	32	A1	Cells. transformed fibroblasts (GTEx)	PrediXcan	0.995847	cells_transformed_fibroblasts	0.999981
1115	ENSG00000161618	ALDH16A1	1.31432	0.497776	0.188739	0.0854313	0.223251	2.31922e-15	2.05269e-14	27	37	37	A1	Cells. transformed fibroblasts (GTEx)	PrediXcan	0.995847	cells_transformed_fibroblasts	0.999981
1116	ENSG00000186314	PRELID2	1.31388	0.751904	0.188886	0.0416242	0.0335373	0.00417046	0.0111775	30	46	46	A1	Cells. transformed fibroblasts (GTEx)	PrediXcan	0.995847	cells_transformed_fibroblasts	0.999981
1117	ENSG00000088930	XRN2	-1.31298	-1.02738	0.189188	0.0350819	0.0575374	0.00014333	0.000457114	30	34	34	A1	Cells. transformed fibroblasts (GTEx)	PrediXcan	0.995847	cells_transformed_fibroblasts	0.999981
1118	ENSG00000141497	ZMYND15	1.31258	0.924936	0.189323	0.0228818	0.0702658	2.62614e-05	9.13911e-05	25	31	31	A1	Cells. transformed fibroblasts (GTEx)	PrediXcan	0.995847	cells_transformed_fibroblasts	0.999981
1119	ENSG00000149311	ATM	-1.31222	-1.0327	0.189445	0.0148278	0.100865	2.36521e-07	1.02712e-06	37	49	49	A1	Cells. transformed fibroblasts (GTEx)	PrediXcan	0.995847	cells_transformed_fibroblasts	0.999981
1120	ENSG00000189367	KIAA0408	-1.31216	-0.744249	0.189466	0.0348603	0.0827888	4.24278e-06	1.60625e-05	15	18	18	A1	Cells. transformed fibroblasts (GTEx)	PrediXcan	0.995847	cells_transformed_fibroblasts	0.999981
1121	ENSG00000064652	SNX24	-1.31182	-0.640845	0.189582	0.0555915	0.0764813	7.44147e-06	2.75792e-05	44	54	54	A1	Cells. transformed fibroblasts (GTEx)	PrediXcan	0.995847	cells_transformed_fibroblasts	0.999981
1122	ENSG00000020181	ADGRA2	1.31166	0.784417	0.189635	0.0338076	0.127189	2.28312e-09	1.21669e-08	6	8	8	A1	Cells. transformed fibroblasts (GTEx)	PrediXcan	0.995847	cells_transformed_fibroblasts	0.999981
1123	ENSG00000100883	SRP54	-1.31162	-0.553604	0.189648	0.0700367	0.372229	7.6293e-28	1.56481e-26	9	12	12	A1	Cells. transformed fibroblasts (GTEx)	PrediXcan	0.995847	cells_transformed_fibroblasts	0.999981
1124	ENSG00000269918	AF131215.6	1.31062	1.16813	0.189986	0.0152233	0.0660525	4.56194e-05	0.000154558	10	13	13	A1	Cells. transformed fibroblasts (GTEx)	PrediXcan	0.995847	cells_transformed_fibroblasts	0.999981
1125	ENSG00000104691	UBXN8	1.30864	0.899406	0.190656	0.0258501	0.0652694	4.52771e-05	0.000153474	40	49	49	A1	Cells. transformed fibroblasts (GTEx)	PrediXcan	0.995847	cells_transformed_fibroblasts	0.999981
1126	ENSG00000170315	UBB	1.3086	0.561248	0.190669	0.0628334	0.015092	0.0558962	0.127215	64	78	78	A1	Cells. transformed fibroblasts (GTEx)	PrediXcan	0.995847	cells_transformed_fibroblasts	0.999981
1127	ENSG00000198863	RUNDC1	1.30833	0.427932	0.190761	0.113089	0.0281853	0.00905339	0.0233422	86	112	112	A1	Cells. transformed fibroblasts (GTEx)	PrediXcan	0.995847	cells_transformed_fibroblasts	0.999981
1128	ENSG00000077380	DYNC1I2	-1.30792	-0.629917	0.1909	0.0604571	0.146814	3.78746e-10	2.16397e-09	22	26	26	A1	Cells. transformed fibroblasts (GTEx)	PrediXcan	0.995847	cells_transformed_fibroblasts	0.999981
1129	ENSG00000086015	MAST2	1.30729	0.345232	0.191115	0.165892	0.34309	1.15674e-25	2.09636e-24	41	51	51	A1	Cells. transformed fibroblasts (GTEx)	PrediXcan	0.995847	cells_transformed_fibroblasts	0.999981
1130	ENSG00000132669	RIN2	1.30662	0.417351	0.191341	0.0745062	0.0802968	6.74182e-06	2.50664e-05	51	69	69	A1	Cells. transformed fibroblasts (GTEx)	PrediXcan	0.995847	cells_transformed_fibroblasts	0.999981
1131	ENSG00000175376	EIF1AD	1.30606	0.285353	0.191534	0.246802	0.289744	9.1843e-21	1.20762e-19	59	73	73	A1	Cells. transformed fibroblasts (GTEx)	PrediXcan	0.995847	cells_transformed_fibroblasts	0.999981
1132	ENSG00000125755	SYMPK	1.30532	0.708178	0.191786	0.0317235	0.125548	7.9637e-09	4.01881e-08	18	23	23	A1	Cells. transformed fibroblasts (GTEx)	PrediXcan	0.995847	cells_transformed_fibroblasts	0.999981
1133	ENSG00000196411	EPHB4	1.30501	0.437182	0.191891	0.108662	0.274305	5.50263e-21	7.37687e-20	11	18	18	A1	Cells. transformed fibroblasts (GTEx)	PrediXcan	0.995847	cells_transformed_fibroblasts	0.999981
1134	ENSG00000066185	ZMYND12	-1.30499	-0.77539	0.191895	0.03272	0.0629206	8.21711e-05	0.000268501	119	136	136	A1	Cells. transformed fibroblasts (GTEx)	PrediXcan	0.995847	cells_transformed_fibroblasts	0.999981
1135	ENSG00000154175	ABI3BP	-1.30449	-0.949625	0.192067	0.020373	0.16322	3.40191e-11	2.13707e-10	20	26	26	A1	Cells. transformed fibroblasts (GTEx)	PrediXcan	0.995847	cells_transformed_fibroblasts	0.999981
1136	ENSG00000169629	RGPD8	1.30422	0.29401	0.192158	0.262027	0.616223	2.01717e-60	3.07081e-58	22	29	29	A1	Cells. transformed fibroblasts (GTEx)	PrediXcan	0.995847	cells_transformed_fibroblasts	0.999981
1137	ENSG00000186704	DTX2P1	-1.30301	-1.04289	0.192572	0.0231607	0.105936	1.95261e-07	8.55813e-07	43	56	56	A1	Cells. transformed fibroblasts (GTEx)	PrediXcan	0.995847	cells_transformed_fibroblasts	0.999981
1138	ENSG00000264247	LINC00909	1.30221	0.408806	0.192846	0.121404	0.289999	2.05937e-22	3.0274e-21	12	17	17	A1	Cells. transformed fibroblasts (GTEx)	PrediXcan	0.995847	cells_transformed_fibroblasts	0.999981
1139	ENSG00000177600	RPLP2	1.30196	1.01391	0.192929	0.018634	0.0973641	7.05782e-07	2.90737e-06	13	22	22	A1	Cells. transformed fibroblasts (GTEx)	PrediXcan	0.995847	cells_transformed_fibroblasts	0.999981
1140	ENSG00000178921	PFAS	1.30157	1.27713	0.193063	0.0110405	0.0741422	1.57588e-05	5.62854e-05	13	23	23	A1	Cells. transformed fibroblasts (GTEx)	PrediXcan	0.995847	cells_transformed_fibroblasts	0.999981
1141	ENSG00000066926	FECH	-1.30154	-0.396877	0.193073	0.141508	0.244436	5.94981e-17	5.89431e-16	28	36	36	A1	Cells. transformed fibroblasts (GTEx)	PrediXcan	0.995847	cells_transformed_fibroblasts	0.999981
1142	ENSG00000113460	BRIX1	1.30047	0.431212	0.193441	0.0419198	0.0130856	0.0720054	0.160451	41	45	45	A1	Cells. transformed fibroblasts (GTEx)	PrediXcan	0.995847	cells_transformed_fibroblasts	0.999981
1143	ENSG00000185442	FAM174B	-1.30043	-0.544434	0.193453	0.065172	0.144807	2.62248e-10	1.52442e-09	29	40	40	A1	Cells. transformed fibroblasts (GTEx)	PrediXcan	0.995847	cells_transformed_fibroblasts	0.999981
1144	ENSG00000093144	ECHDC1	1.29995	2.26699	0.193617	0.00357464	0.0458327	0.000695068	0.00204184	40	67	67	A1	Cells. transformed fibroblasts (GTEx)	PrediXcan	0.995847	cells_transformed_fibroblasts	0.999981
1145	ENSG00000157601	MX1	-1.29971	-0.422189	0.193701	0.145191	0.460086	4.65691e-37	1.60716e-35	6	10	10	A1	Cells. transformed fibroblasts (GTEx)	PrediXcan	0.995847	cells_transformed_fibroblasts	0.999981
1146	ENSG00000204991	SPIRE2	1.29955	0.616715	0.193756	0.0381401	0.163367	3.52113e-11	2.20994e-10	32	42	42	A1	Cells. transformed fibroblasts (GTEx)	PrediXcan	0.995847	cells_transformed_fibroblasts	0.999981
1147	ENSG00000243811	APOBEC3D	1.29919	0.361368	0.193878	0.161333	0.359318	9.90553e-27	1.91689e-25	44	54	54	A1	Cells. transformed fibroblasts (GTEx)	PrediXcan	0.995847	cells_transformed_fibroblasts	0.999981
1148	ENSG00000153157	SYCP2L	-1.29808	-0.733809	0.194259	0.0425366	0.031345	0.00537731	0.0142366	63	78	78	A1	Cells. transformed fibroblasts (GTEx)	PrediXcan	0.995847	cells_transformed_fibroblasts	0.999981
1149	ENSG00000100056	ESS2	1.29757	0.382472	0.194435	0.145748	0.219087	2.25136e-15	2.00039e-14	36	49	49	A1	Cells. transformed fibroblasts (GTEx)	PrediXcan	0.995847	cells_transformed_fibroblasts	0.999981
1150	ENSG00000167723	TRPV3	-1.29744	-0.723617	0.194481	0.0372488	0.0937431	6.17848e-07	2.56519e-06	13	17	17	A1	Cells. transformed fibroblasts (GTEx)	PrediXcan	0.995847	cells_transformed_fibroblasts	0.999981
1151	ENSG00000145604	SKP2	-1.29716	-0.64743	0.194575	0.0475188	0.130526	4.19153e-09	2.17202e-08	35	46	46	A1	Cells. transformed fibroblasts (GTEx)	PrediXcan	0.995847	cells_transformed_fibroblasts	0.999981
1152	ENSG00000182359	KBTBD3	-1.29558	-0.982868	0.195122	0.02009	0.0796427	8.17033e-06	3.01242e-05	11	12	12	A1	Cells. transformed fibroblasts (GTEx)	PrediXcan	0.995847	cells_transformed_fibroblasts	0.999981
1153	ENSG00000185651	UBE2L3	1.29508	17.9822	0.195294	6.10828e-05	0.0112616	0.0897069	0.195215	2	4	4	A1	Cells. transformed fibroblasts (GTEx)	PrediXcan	0.995847	cells_transformed_fibroblasts	0.999981
1154	ENSG00000137100	DCTN3	1.29499	0.60788	0.195324	0.0655204	0.0144038	0.0626655	0.14126	38	41	41	A1	Cells. transformed fibroblasts (GTEx)	PrediXcan	0.995847	cells_transformed_fibroblasts	0.999981
1155	ENSG00000094963	FMO2	-1.29352	-1.12473	0.195833	0.0142355	0.0166279	0.042875	0.0998154	70	87	87	A1	Cells. transformed fibroblasts (GTEx)	PrediXcan	0.995847	cells_transformed_fibroblasts	0.999981
1156	ENSG00000139343	SNRPF	1.29329	0.499549	0.195911	0.0894751	0.0182204	0.0335088	0.0795537	84	101	101	A1	Cells. transformed fibroblasts (GTEx)	PrediXcan	0.995847	cells_transformed_fibroblasts	0.999981
1157	ENSG00000157445	CACNA2D3	1.29247	1.29335	0.196195	0.012294	0.0636686	5.30231e-05	0.000178187	9	9	9	A1	Cells. transformed fibroblasts (GTEx)	PrediXcan	0.995847	cells_transformed_fibroblasts	0.999981
1158	ENSG00000184465	WDR27	-1.29224	-0.484941	0.196272	0.0935857	0.182488	1.44897e-12	1.02279e-11	89	102	102	A1	Cells. transformed fibroblasts (GTEx)	PrediXcan	0.995847	cells_transformed_fibroblasts	0.999981
1159	ENSG00000106034	CPED1	1.29198	0.333284	0.196364	0.295149	0.313623	6.57329e-23	1.00179e-21	143	172	172	A1	Cells. transformed fibroblasts (GTEx)	PrediXcan	0.995847	cells_transformed_fibroblasts	0.999981
1160	ENSG00000103051	COG4	1.29161	0.358709	0.196493	0.182129	0.326902	4.0449e-24	6.75021e-23	40	50	50	A1	Cells. transformed fibroblasts (GTEx)	PrediXcan	0.995847	cells_transformed_fibroblasts	0.999981
1161	ENSG00000100226	GTPBP1	-1.29105	-1.71586	0.196687	0.00661333	0.012706	0.0797091	0.175889	7	9	9	A1	Cells. transformed fibroblasts (GTEx)	PrediXcan	0.995847	cells_transformed_fibroblasts	0.999981
1162	ENSG00000095564	BTAF1	-1.29069	-0.445569	0.196811	0.0811002	0.189473	6.2504e-13	4.54788e-12	32	45	45	A1	Cells. transformed fibroblasts (GTEx)	PrediXcan	0.995847	cells_transformed_fibroblasts	0.999981
1163	ENSG00000130270	ATP8B3	1.29039	0.665205	0.196917	0.0354663	0.251097	1.956e-17	2.00593e-16	13	18	18	A1	Cells. transformed fibroblasts (GTEx)	PrediXcan	0.995847	cells_transformed_fibroblasts	0.999981
1164	ENSG00000181007	ZFP82	-1.29018	-1.04372	0.196989	0.0175598	0.0422579	0.00134601	0.00382609	32	35	35	A1	Cells. transformed fibroblasts (GTEx)	PrediXcan	0.995847	cells_transformed_fibroblasts	0.999981
1165	ENSG00000059915	PSD	-1.29008	-1.49539	0.197024	0.0137121	0.0156494	0.0494165	0.113695	13	14	14	A1	Cells. transformed fibroblasts (GTEx)	PrediXcan	0.995847	cells_transformed_fibroblasts	0.999981
1166	ENSG00000076662	ICAM3	1.28838	1.48557	0.197614	0.0143137	0.0391926	0.00189721	0.00528649	65	85	85	A1	Cells. transformed fibroblasts (GTEx)	PrediXcan	0.995847	cells_transformed_fibroblasts	0.999981
1167	ENSG00000155115	GTF3C6	-1.28639	-0.69718	0.198307	0.0440471	0.0562266	0.00018918	0.000596124	38	46	46	A1	Cells. transformed fibroblasts (GTEx)	PrediXcan	0.995847	cells_transformed_fibroblasts	0.999981
1168	ENSG00000107863	ARHGAP21	-1.28632	-0.49096	0.198332	0.0838626	0.072546	1.72963e-05	6.14724e-05	38	48	48	A1	Cells. transformed fibroblasts (GTEx)	PrediXcan	0.995847	cells_transformed_fibroblasts	0.999981
1169	ENSG00000133107	TRPC4	-1.28615	-0.958865	0.19839	0.0196559	0.0158562	0.0474365	0.109544	16	22	22	A1	Cells. transformed fibroblasts (GTEx)	PrediXcan	0.995847	cells_transformed_fibroblasts	0.999981
1170	ENSG00000169583	CLIC3	-1.28597	-0.515309	0.198452	0.0893058	0.101412	2.59094e-07	1.11912e-06	74	109	109	A1	Cells. transformed fibroblasts (GTEx)	PrediXcan	0.995847	cells_transformed_fibroblasts	0.999981
1171	ENSG00000115944	COX7A2L	-1.28397	-0.920815	0.199154	0.0215068	0.0549237	0.000214465	0.000671937	14	16	16	A1	Cells. transformed fibroblasts (GTEx)	PrediXcan	0.995847	cells_transformed_fibroblasts	0.999981
1172	ENSG00000269609	RPARP-AS1	1.28342	0.936282	0.199344	0.0317783	0.0676857	3.59838e-05	0.000123254	18	20	20	A1	Cells. transformed fibroblasts (GTEx)	PrediXcan	0.995847	cells_transformed_fibroblasts	0.999981
1173	ENSG00000182636	NDN	1.28341	1.17451	0.199347	0.0172512	0.0322608	0.0042444	0.0113646	19	33	33	A1	Cells. transformed fibroblasts (GTEx)	PrediXcan	0.995847	cells_transformed_fibroblasts	0.999981
1174	ENSG00000266714	MYO15B	1.28266	0.247741	0.199611	0.353263	0.506405	7.65014e-45	4.31336e-43	92	123	123	A1	Cells. transformed fibroblasts (GTEx)	PrediXcan	0.995847	cells_transformed_fibroblasts	0.999981
1175	ENSG00000171604	CXXC5	-1.28245	-0.722585	0.199686	0.0426699	0.0154823	0.054472	0.124263	39	50	50	A1	Cells. transformed fibroblasts (GTEx)	PrediXcan	0.995847	cells_transformed_fibroblasts	0.999981
1176	ENSG00000112218	GPR63	1.28182	0.44775	0.199905	0.0859015	0.218207	7.59822e-16	7.0056e-15	51	62	62	A1	Cells. transformed fibroblasts (GTEx)	PrediXcan	0.995847	cells_transformed_fibroblasts	0.999981
1177	ENSG00000242193	AL359075.1	-1.2815	-0.373305	0.200017	0.106684	0.208733	2.50906e-14	2.04379e-13	59	77	77	A1	Cells. transformed fibroblasts (GTEx)	PrediXcan	0.995847	cells_transformed_fibroblasts	0.999981
1178	ENSG00000053900	ANAPC4	1.28129	0.488644	0.200093	0.0915378	0.312716	1.8633e-22	2.75097e-21	25	35	35	A1	Cells. transformed fibroblasts (GTEx)	PrediXcan	0.995847	cells_transformed_fibroblasts	0.999981
1179	ENSG00000110906	KCTD10	1.28104	0.248861	0.20018	0.257179	0.394312	8.54903e-30	1.9819e-28	69	77	77	A1	Cells. transformed fibroblasts (GTEx)	PrediXcan	0.995847	cells_transformed_fibroblasts	0.999981
1180	ENSG00000205683	DPF3	-1.28082	-0.371189	0.200259	0.14989	0.514089	5.50758e-44	2.99442e-42	36	46	46	A1	Cells. transformed fibroblasts (GTEx)	PrediXcan	0.995847	cells_transformed_fibroblasts	0.999981
1181	ENSG00000111237	VPS29	1.28021	0.657458	0.200472	0.0464534	0.124024	1.13297e-08	5.63238e-08	23	33	33	A1	Cells. transformed fibroblasts (GTEx)	PrediXcan	0.995847	cells_transformed_fibroblasts	0.999981
1182	ENSG00000162976	PQLC3	1.27921	1.00682	0.200824	0.0163659	0.1009	3.62407e-07	1.54299e-06	8	13	13	A1	Cells. transformed fibroblasts (GTEx)	PrediXcan	0.995847	cells_transformed_fibroblasts	0.999981
1183	ENSG00000197608	ZNF841	-1.27856	-0.548764	0.201053	0.089653	0.169269	1.71436e-11	1.10795e-10	38	51	51	A1	Cells. transformed fibroblasts (GTEx)	PrediXcan	0.995847	cells_transformed_fibroblasts	0.999981
1184	ENSG00000270504	AL391422.3	1.27832	1.99578	0.201137	0.0052803	0.0207965	0.024063	0.0584344	21	23	23	A1	Cells. transformed fibroblasts (GTEx)	PrediXcan	0.995847	cells_transformed_fibroblasts	0.999981
1185	ENSG00000122507	BBS9	1.27814	1.67842	0.201201	0.0086614	0.0157209	0.0523288	0.119772	12	17	17	A1	Cells. transformed fibroblasts (GTEx)	PrediXcan	0.995847	cells_transformed_fibroblasts	0.999981
1186	ENSG00000087253	LPCAT2	1.27784	1.74656	0.201306	0.00986922	0.0257893	0.0124726	0.0315463	7	9	9	A1	Cells. transformed fibroblasts (GTEx)	PrediXcan	0.995847	cells_transformed_fibroblasts	0.999981
1187	ENSG00000240184	PCDHGC3	1.27757	2.74706	0.2014	0.00634898	0.0320492	0.00459541	0.0122589	3	4	4	A1	Cells. transformed fibroblasts (GTEx)	PrediXcan	0.995847	cells_transformed_fibroblasts	0.999981
1188	ENSG00000189050	RNFT1	-1.27739	-0.298205	0.201463	0.173091	0.242572	5.31884e-17	5.29219e-16	49	61	61	A1	Cells. transformed fibroblasts (GTEx)	PrediXcan	0.995847	cells_transformed_fibroblasts	0.999981
1189	ENSG00000138074	SLC5A6	-1.27732	-1.23104	0.201491	0.0146612	0.0697634	3.1144e-05	0.000107266	17	24	24	A1	Cells. transformed fibroblasts (GTEx)	PrediXcan	0.995847	cells_transformed_fibroblasts	0.999981
1190	ENSG00000092203	TOX4	-1.27719	-0.733665	0.201536	0.0375189	0.176782	3.76053e-12	2.56716e-11	13	18	18	A1	Cells. transformed fibroblasts (GTEx)	PrediXcan	0.995847	cells_transformed_fibroblasts	0.999981
1191	ENSG00000173715	C11orf80	-1.27584	-0.392927	0.202013	0.251508	0.36076	3.86662e-27	7.68891e-26	37	38	38	A1	Cells. transformed fibroblasts (GTEx)	PrediXcan	0.995847	cells_transformed_fibroblasts	0.999981
1192	ENSG00000138071	ACTR2	-1.2756	-0.48826	0.202098	0.0745377	0.0760897	1.17664e-05	4.25808e-05	54	64	64	A1	Cells. transformed fibroblasts (GTEx)	PrediXcan	0.995847	cells_transformed_fibroblasts	0.999981
1193	ENSG00000008283	CYB561	1.27558	3.22801	0.202105	0.00183256	0.125699	8.90846e-09	4.47579e-08	6	14	14	A1	Cells. transformed fibroblasts (GTEx)	PrediXcan	0.995847	cells_transformed_fibroblasts	0.999981
1194	ENSG00000116991	SIPA1L2	1.2755	0.689142	0.202132	0.0383657	0.0818898	5.47117e-06	2.05315e-05	32	35	35	A1	Cells. transformed fibroblasts (GTEx)	PrediXcan	0.995847	cells_transformed_fibroblasts	0.999981
1195	ENSG00000197498	RPF2	1.27406	0.224481	0.202642	0.357434	0.516999	1.02547e-44	5.74112e-43	54	66	66	A1	Cells. transformed fibroblasts (GTEx)	PrediXcan	0.995847	cells_transformed_fibroblasts	0.999981
1196	ENSG00000117335	CD46	-1.27295	-1.06736	0.203036	0.022277	0.0356688	0.00286987	0.00784519	21	25	25	A1	Cells. transformed fibroblasts (GTEx)	PrediXcan	0.995847	cells_transformed_fibroblasts	0.999981
1197	ENSG00000175643	RMI2	-1.27291	-0.432271	0.20305	0.119778	0.277471	1.36156e-19	1.6494e-18	14	17	17	A1	Cells. transformed fibroblasts (GTEx)	PrediXcan	0.995847	cells_transformed_fibroblasts	0.999981
1198	ENSG00000167972	ABCA3	1.27277	4.5755	0.2031	0.00206061	0.016616	0.0445501	0.103454	1	1	1	A1	Cells. transformed fibroblasts (GTEx)	PrediXcan	0.995847	cells_transformed_fibroblasts	0.999981
1199	ENSG00000104973	MED25	1.27252	0.900048	0.203188	0.0229567	0.161101	2.81813e-11	1.78261e-10	4	5	5	A1	Cells. transformed fibroblasts (GTEx)	PrediXcan	0.995847	cells_transformed_fibroblasts	0.999981
1200	ENSG00000186377	CYP4X1	1.27229	1.97162	0.203271	0.00528217	0.0292126	0.0076357	0.0198713	10	13	13	A1	Cells. transformed fibroblasts (GTEx)	PrediXcan	0.995847	cells_transformed_fibroblasts	0.999981
1201	ENSG00000010361	FUZ	-1.27156	-0.385776	0.20353	0.121377	0.12525	2.79548e-09	1.47709e-08	46	63	63	A1	Cells. transformed fibroblasts (GTEx)	PrediXcan	0.995847	cells_transformed_fibroblasts	0.999981
1202	ENSG00000182372	CLN8	1.27106	0.565972	0.203708	0.0594532	0.15236	1.04783e-10	6.29939e-10	31	46	46	A1	Cells. transformed fibroblasts (GTEx)	PrediXcan	0.995847	cells_transformed_fibroblasts	0.999981
1203	ENSG00000167371	PRRT2	1.27102	0.292272	0.203722	0.311249	0.443215	2.96579e-36	9.91079e-35	19	32	32	A1	Cells. transformed fibroblasts (GTEx)	PrediXcan	0.995847	cells_transformed_fibroblasts	0.999981
1204	ENSG00000095637	SORBS1	1.271	1.36226	0.203728	0.0110736	0.0256312	0.0125954	0.0318395	23	26	26	A1	Cells. transformed fibroblasts (GTEx)	PrediXcan	0.995847	cells_transformed_fibroblasts	0.999981
1205	ENSG00000188554	NBR1	1.2708	179.713	0.2038	4.97526e-07	0.0479638	0.000565788	0.00168226	1	3	3	A1	Cells. transformed fibroblasts (GTEx)	PrediXcan	0.995847	cells_transformed_fibroblasts	0.999981
1206	ENSG00000101546	RBFA	1.26883	0.487664	0.204503	0.0765549	0.154744	1.15594e-10	6.92199e-10	52	70	70	A1	Cells. transformed fibroblasts (GTEx)	PrediXcan	0.995847	cells_transformed_fibroblasts	0.999981
1207	ENSG00000071794	HLTF	1.2688	1.87365	0.204514	0.00544784	0.0173448	0.0408215	0.0955245	5	5	5	A1	Cells. transformed fibroblasts (GTEx)	PrediXcan	0.995847	cells_transformed_fibroblasts	0.999981
1208	ENSG00000164761	TNFRSF11B	1.26833	0.543055	0.20468	0.0572854	0.0867664	1.89317e-06	7.46642e-06	21	23	23	A1	Cells. transformed fibroblasts (GTEx)	PrediXcan	0.995847	cells_transformed_fibroblasts	0.999981
1209	ENSG00000114354	TFG	1.26706	0.358147	0.205132	0.201983	0.336988	4.78199e-26	8.88983e-25	8	10	10	A1	Cells. transformed fibroblasts (GTEx)	PrediXcan	0.995847	cells_transformed_fibroblasts	0.999981
1210	ENSG00000086475	SEPHS1	-1.26673	-1.01087	0.205252	0.0146371	0.0197685	0.0246221	0.0597201	12	15	15	A1	Cells. transformed fibroblasts (GTEx)	PrediXcan	0.995847	cells_transformed_fibroblasts	0.999981
1211	ENSG00000138448	ITGAV	1.26613	0.71854	0.205468	0.0320718	0.100431	4.12594e-07	1.74366e-06	20	23	23	A1	Cells. transformed fibroblasts (GTEx)	PrediXcan	0.995847	cells_transformed_fibroblasts	0.999981
1212	ENSG00000111450	STX2	-1.26608	-0.388741	0.205484	0.113676	0.216204	7.57403e-15	6.40962e-14	89	107	107	A1	Cells. transformed fibroblasts (GTEx)	PrediXcan	0.995847	cells_transformed_fibroblasts	0.999981
1213	ENSG00000178149	DALRD3	-1.26533	-0.44456	0.205753	0.0806705	0.237857	2.03878e-16	1.94929e-15	22	25	25	A1	Cells. transformed fibroblasts (GTEx)	PrediXcan	0.995847	cells_transformed_fibroblasts	0.999981
1214	ENSG00000101298	SNPH	1.26455	1.79798	0.206033	0.00471652	0.0625002	6.40083e-05	0.000212498	14	17	17	A1	Cells. transformed fibroblasts (GTEx)	PrediXcan	0.995847	cells_transformed_fibroblasts	0.999981
1215	ENSG00000237753	AC079922.2	-1.26441	-0.435771	0.206083	0.119832	0.38346	5.9657e-29	1.3162e-27	32	47	47	A1	Cells. transformed fibroblasts (GTEx)	PrediXcan	0.995847	cells_transformed_fibroblasts	0.999981
1216	ENSG00000268006	PTOV1-AS1	1.26438	1.72202	0.206095	0.00625004	0.0649167	5.56582e-05	0.000186403	6	7	7	A1	Cells. transformed fibroblasts (GTEx)	PrediXcan	0.995847	cells_transformed_fibroblasts	0.999981
1217	ENSG00000134490	TMEM241	-1.26395	-0.826338	0.206246	0.0300129	0.0798542	6.47908e-06	2.41288e-05	12	14	14	A1	Cells. transformed fibroblasts (GTEx)	PrediXcan	0.995847	cells_transformed_fibroblasts	0.999981
1218	ENSG00000150990	DHX37	1.26154	0.711546	0.207115	0.0509783	0.0692751	3.36979e-05	0.000115771	47	68	68	A1	Cells. transformed fibroblasts (GTEx)	PrediXcan	0.995847	cells_transformed_fibroblasts	0.999981
1219	ENSG00000145730	PAM	1.26054	0.743608	0.207474	0.0318224	0.0170297	0.0427475	0.0995891	64	76	76	A1	Cells. transformed fibroblasts (GTEx)	PrediXcan	0.995847	cells_transformed_fibroblasts	0.999981
1220	ENSG00000065308	TRAM2	1.26004	3.1666	0.207655	0.00186483	0.0145489	0.0603655	0.136547	19	27	27	A1	Cells. transformed fibroblasts (GTEx)	PrediXcan	0.995847	cells_transformed_fibroblasts	0.999981
1221	ENSG00000184674	GSTT1	1.26002	0.491202	0.207661	0.0811588	0.707242	1.5802e-80	1.27355e-77	79	113	113	A1	Cells. transformed fibroblasts (GTEx)	PrediXcan	0.995847	cells_transformed_fibroblasts	0.999981
1222	ENSG00000112159	MDN1	-1.25871	-1.16361	0.208136	0.014423	0.0818862	5.68018e-06	2.12809e-05	20	27	27	A1	Cells. transformed fibroblasts (GTEx)	PrediXcan	0.995847	cells_transformed_fibroblasts	0.999981
1223	ENSG00000262903	AC027796.4	1.25839	1.26636	0.208249	0.0127892	0.041836	0.0013715	0.00389382	12	16	16	A1	Cells. transformed fibroblasts (GTEx)	PrediXcan	0.995847	cells_transformed_fibroblasts	0.999981
1224	ENSG00000156875	MFSD14A	-1.25805	-1.64384	0.208372	0.0057449	0.0484373	0.000495176	0.00148325	14	19	19	A1	Cells. transformed fibroblasts (GTEx)	PrediXcan	0.995847	cells_transformed_fibroblasts	0.999981
1225	ENSG00000162909	CAPN2	1.25764	0.359662	0.208521	0.174398	0.334112	4.3807e-25	7.70475e-24	45	54	54	A1	Cells. transformed fibroblasts (GTEx)	PrediXcan	0.995847	cells_transformed_fibroblasts	0.999981
1226	ENSG00000162654	GBP4	1.25763	1.3541	0.208526	0.0105342	0.0674892	3.69112e-05	0.000126304	3	3	3	A1	Cells. transformed fibroblasts (GTEx)	PrediXcan	0.995847	cells_transformed_fibroblasts	0.999981
1227	ENSG00000141580	WDR45B	-1.25758	-0.636769	0.208542	0.0453498	0.0924235	1.14576e-06	4.61981e-06	6	7	7	A1	Cells. transformed fibroblasts (GTEx)	PrediXcan	0.995847	cells_transformed_fibroblasts	0.999981
1228	ENSG00000108828	VAT1	-1.25666	-0.633367	0.208877	0.0338746	0.0601043	9.72621e-05	0.000315107	30	37	37	A1	Cells. transformed fibroblasts (GTEx)	PrediXcan	0.995847	cells_transformed_fibroblasts	0.999981
1229	ENSG00000128203	ASPHD2	-1.25658	-0.281581	0.208907	0.207722	0.387146	7.54144e-30	1.75425e-28	29	37	37	A1	Cells. transformed fibroblasts (GTEx)	PrediXcan	0.995847	cells_transformed_fibroblasts	0.999981
1230	ENSG00000138738	PRDM5	-1.2562	-0.585101	0.209045	0.0556513	0.0476819	0.000401075	0.00121897	59	72	72	A1	Cells. transformed fibroblasts (GTEx)	PrediXcan	0.995847	cells_transformed_fibroblasts	0.999981
1231	ENSG00000241170	AP001992.1	-1.25611	-0.263963	0.209076	0.237685	0.428248	1.49206e-33	4.34953e-32	42	45	45	A1	Cells. transformed fibroblasts (GTEx)	PrediXcan	0.995847	cells_transformed_fibroblasts	0.999981
1232	ENSG00000182022	CHST15	1.25606	0.346178	0.209095	0.127459	0.251144	5.27693e-18	5.6528e-17	8	9	9	A1	Cells. transformed fibroblasts (GTEx)	PrediXcan	0.995847	cells_transformed_fibroblasts	0.999981
1233	ENSG00000144214	LYG1	1.25597	0.365875	0.209127	0.123345	0.168475	2.67642e-12	1.85294e-11	50	54	54	A1	Cells. transformed fibroblasts (GTEx)	PrediXcan	0.995847	cells_transformed_fibroblasts	0.999981
1234	ENSG00000168306	ACOX2	-1.25577	-1.437	0.2092	0.00683269	0.0321472	0.0046028	0.012276	1	2	2	A1	Cells. transformed fibroblasts (GTEx)	PrediXcan	0.995847	cells_transformed_fibroblasts	0.999981
1235	ENSG00000164258	NDUFS4	-1.25544	-1.46471	0.209318	0.00870747	0.0392341	0.00151977	0.00429238	30	36	36	A1	Cells. transformed fibroblasts (GTEx)	PrediXcan	0.995847	cells_transformed_fibroblasts	0.999981
1236	ENSG00000138172	CALHM2	1.25489	0.450467	0.209517	0.0707918	0.179509	1.17429e-12	8.35355e-12	15	16	16	A1	Cells. transformed fibroblasts (GTEx)	PrediXcan	0.995847	cells_transformed_fibroblasts	0.999981
1237	ENSG00000188372	ZP3	1.25378	0.253812	0.209924	0.28116	0.484156	2.92088e-40	1.23135e-38	28	36	36	A1	Cells. transformed fibroblasts (GTEx)	PrediXcan	0.995847	cells_transformed_fibroblasts	0.999981
1238	ENSG00000251615	AC104825.2	-1.2537	-0.390168	0.209952	0.109436	0.147235	4.68138e-10	2.65698e-09	39	51	51	A1	Cells. transformed fibroblasts (GTEx)	PrediXcan	0.995847	cells_transformed_fibroblasts	0.999981
1239	ENSG00000272447	AL135925.1	1.25367	0.688006	0.209961	0.051069	0.123362	1.15428e-08	5.73206e-08	21	23	23	A1	Cells. transformed fibroblasts (GTEx)	PrediXcan	0.995847	cells_transformed_fibroblasts	0.999981
1240	ENSG00000262879	AC068152.1	-1.25305	-0.341286	0.210187	0.195643	0.405105	2.12876e-31	5.53438e-30	16	20	20	A1	Cells. transformed fibroblasts (GTEx)	PrediXcan	0.995847	cells_transformed_fibroblasts	0.999981
1241	ENSG00000055147	FAM114A2	-1.25267	-0.345425	0.210325	0.123299	0.0447991	0.000916925	0.00264982	99	109	109	A1	Cells. transformed fibroblasts (GTEx)	PrediXcan	0.995847	cells_transformed_fibroblasts	0.999981
1242	ENSG00000149658	YTHDF1	-1.25259	-2.41412	0.210356	0.00332162	0.0185282	0.0309255	0.0738299	9	11	11	A1	Cells. transformed fibroblasts (GTEx)	PrediXcan	0.995847	cells_transformed_fibroblasts	0.999981
1243	ENSG00000131634	TMEM204	1.25065	0.691849	0.211061	0.0320254	0.0253052	0.0129767	0.0327368	29	36	36	A1	Cells. transformed fibroblasts (GTEx)	PrediXcan	0.995847	cells_transformed_fibroblasts	0.999981
1244	ENSG00000103249	CLCN7	-1.25057	-0.759902	0.21109	0.0326112	0.105111	1.97246e-07	8.63959e-07	11	12	12	A1	Cells. transformed fibroblasts (GTEx)	PrediXcan	0.995847	cells_transformed_fibroblasts	0.999981
1245	ENSG00000255248	MIR100HG	1.25025	0.681108	0.21121	0.0421377	0.0656886	5.47302e-05	0.000183474	53	69	69	A1	Cells. transformed fibroblasts (GTEx)	PrediXcan	0.995847	cells_transformed_fibroblasts	0.999981
1246	ENSG00000125898	FAM110A	1.25009	0.707388	0.211265	0.0688169	0.285863	4.19898e-20	5.29744e-19	22	31	31	A1	Cells. transformed fibroblasts (GTEx)	PrediXcan	0.995847	cells_transformed_fibroblasts	0.999981
1247	ENSG00000188002	AC026412.1	1.25006	0.251076	0.211277	0.252126	0.432364	1.30846e-34	4.01954e-33	12	15	15	A1	Cells. transformed fibroblasts (GTEx)	PrediXcan	0.995847	cells_transformed_fibroblasts	0.999981
1248	ENSG00000171109	MFN1	-1.24971	-0.310119	0.211404	0.213378	0.466279	1.28339e-37	4.61513e-36	37	45	45	A1	Cells. transformed fibroblasts (GTEx)	PrediXcan	0.995847	cells_transformed_fibroblasts	0.999981
1249	ENSG00000080493	SLC4A4	-1.2488	-0.600233	0.211736	0.0395187	0.07707	5.78555e-06	2.16579e-05	168	214	214	A1	Cells. transformed fibroblasts (GTEx)	PrediXcan	0.995847	cells_transformed_fibroblasts	0.999981
1250	ENSG00000101608	MYL12A	-1.24803	-0.478155	0.21202	0.0781878	0.144424	4.0194e-10	2.29362e-09	35	45	45	A1	Cells. transformed fibroblasts (GTEx)	PrediXcan	0.995847	cells_transformed_fibroblasts	0.999981
1251	ENSG00000128340	RAC2	1.24784	0.550959	0.212091	0.111836	0.204754	2.13421e-14	1.74676e-13	34	47	47	A1	Cells. transformed fibroblasts (GTEx)	PrediXcan	0.995847	cells_transformed_fibroblasts	0.999981
1252	ENSG00000140943	MBTPS1	1.24768	0.486336	0.212149	0.0676639	0.247226	2.31518e-17	2.36014e-16	11	15	15	A1	Cells. transformed fibroblasts (GTEx)	PrediXcan	0.995847	cells_transformed_fibroblasts	0.999981
1253	ENSG00000196126	HLA-DRB1	1.24742	0.809567	0.212245	0.026549	0.0958952	8.23728e-07	3.36591e-06	23	32	32	A1	Cells. transformed fibroblasts (GTEx)	PrediXcan	0.995847	cells_transformed_fibroblasts	0.999981
1254	ENSG00000218510	LINC00339	-1.24703	-0.267985	0.212386	0.244942	0.544385	8.58326e-48	6.03073e-46	23	30	30	A1	Cells. transformed fibroblasts (GTEx)	PrediXcan	0.995847	cells_transformed_fibroblasts	0.999981
1255	ENSG00000125851	PCSK2	-1.24685	-0.369643	0.212452	0.123324	0.349637	6.90923e-27	1.34656e-25	11	12	12	A1	Cells. transformed fibroblasts (GTEx)	PrediXcan	0.995847	cells_transformed_fibroblasts	0.999981
1256	ENSG00000237172	B3GNT9	1.24658	1.23639	0.212553	0.0107906	0.0965407	7.18741e-07	2.95809e-06	37	55	55	A1	Cells. transformed fibroblasts (GTEx)	PrediXcan	0.995847	cells_transformed_fibroblasts	0.999981
1257	ENSG00000184985	SORCS2	-1.24618	-0.677831	0.212698	0.0397748	0.0879336	2.09601e-06	8.20968e-06	8	9	9	A1	Cells. transformed fibroblasts (GTEx)	PrediXcan	0.995847	cells_transformed_fibroblasts	0.999981
1258	ENSG00000109846	CRYAB	-1.24614	-0.819752	0.212713	0.0257217	0.0650609	3.51177e-05	0.000120377	27	30	30	A1	Cells. transformed fibroblasts (GTEx)	PrediXcan	0.995847	cells_transformed_fibroblasts	0.999981
1259	ENSG00000165275	TRMT10B	-1.24612	-0.539811	0.212721	0.0729019	0.186707	2.53332e-13	1.9029e-12	48	58	58	A1	Cells. transformed fibroblasts (GTEx)	PrediXcan	0.995847	cells_transformed_fibroblasts	0.999981
1260	ENSG00000070718	AP3M2	-1.24553	-0.249861	0.212937	0.313788	0.553759	1.99165e-51	1.7492e-49	52	70	70	A1	Cells. transformed fibroblasts (GTEx)	PrediXcan	0.995847	cells_transformed_fibroblasts	0.999981
1261	ENSG00000105376	ICAM5	-1.24539	-0.355945	0.212987	0.118132	0.256751	2.25883e-18	2.4858e-17	12	16	16	A1	Cells. transformed fibroblasts (GTEx)	PrediXcan	0.995847	cells_transformed_fibroblasts	0.999981
1262	ENSG00000077616	NAALAD2	1.24523	0.269955	0.213048	0.250185	0.340031	4.53394e-25	7.95384e-24	91	118	118	A1	Cells. transformed fibroblasts (GTEx)	PrediXcan	0.995847	cells_transformed_fibroblasts	0.999981
1263	ENSG00000233276	GPX1	1.24456	0.508092	0.213292	0.0729141	0.221543	1.47197e-15	1.32681e-14	19	23	23	A1	Cells. transformed fibroblasts (GTEx)	PrediXcan	0.995847	cells_transformed_fibroblasts	0.999981
1264	ENSG00000076053	RBM7	1.24451	0.664213	0.213311	0.0368484	0.104874	2.06264e-07	9.02016e-07	44	57	57	A1	Cells. transformed fibroblasts (GTEx)	PrediXcan	0.995847	cells_transformed_fibroblasts	0.999981
1265	ENSG00000113811	SELENOK	-1.24415	-0.570454	0.213446	0.0445308	0.0770327	7.78483e-06	2.87881e-05	64	77	77	A1	Cells. transformed fibroblasts (GTEx)	PrediXcan	0.995847	cells_transformed_fibroblasts	0.999981
1266	ENSG00000157379	DHRS1	1.24383	0.341646	0.213561	0.196405	0.324222	1.92823e-24	3.29822e-23	32	36	36	A1	Cells. transformed fibroblasts (GTEx)	PrediXcan	0.995847	cells_transformed_fibroblasts	0.999981
1267	ENSG00000119655	NPC2	-1.24345	-0.84644	0.213703	0.0248759	0.0349353	0.00313811	0.00854607	47	55	55	A1	Cells. transformed fibroblasts (GTEx)	PrediXcan	0.995847	cells_transformed_fibroblasts	0.999981
1268	ENSG00000070269	TMEM260	1.24287	0.559236	0.213915	0.0574877	0.151685	8.86094e-11	5.37422e-10	42	58	58	A1	Cells. transformed fibroblasts (GTEx)	PrediXcan	0.995847	cells_transformed_fibroblasts	0.999981
1269	ENSG00000151779	NBAS	1.24259	1.76912	0.21402	0.00506276	0.0135074	0.0701701	0.156605	12	18	18	A1	Cells. transformed fibroblasts (GTEx)	PrediXcan	0.995847	cells_transformed_fibroblasts	0.999981
1270	ENSG00000137054	POLR1E	1.24198	0.409046	0.214245	0.120183	0.301997	8.86274e-22	1.24414e-20	57	72	72	A1	Cells. transformed fibroblasts (GTEx)	PrediXcan	0.995847	cells_transformed_fibroblasts	0.999981
1271	ENSG00000185684	EP400NL	1.24178	0.329729	0.214316	0.149119	0.401716	7.00008e-32	1.86592e-30	21	27	27	A1	Cells. transformed fibroblasts (GTEx)	PrediXcan	0.995847	cells_transformed_fibroblasts	0.999981
1272	ENSG00000173156	RHOD	1.24167	0.281584	0.214359	0.19928	0.413456	3.45159e-34	1.03254e-32	7	12	12	A1	Cells. transformed fibroblasts (GTEx)	PrediXcan	0.995847	cells_transformed_fibroblasts	0.999981
1273	ENSG00000176273	SLC35G1	1.24101	0.649346	0.214603	0.044953	0.0600419	9.972e-05	0.000322384	22	33	33	A1	Cells. transformed fibroblasts (GTEx)	PrediXcan	0.995847	cells_transformed_fibroblasts	0.999981
1274	ENSG00000164733	CTSB	1.24077	0.365481	0.21469	0.132687	0.388184	2.04025e-29	4.6204e-28	25	37	37	A1	Cells. transformed fibroblasts (GTEx)	PrediXcan	0.995847	cells_transformed_fibroblasts	0.999981
1275	ENSG00000116473	RAP1A	-1.24028	-0.535309	0.214872	0.064338	0.168373	4.12986e-12	2.8081e-11	31	37	37	A1	Cells. transformed fibroblasts (GTEx)	PrediXcan	0.995847	cells_transformed_fibroblasts	0.999981
1276	ENSG00000165379	LRFN5	1.24018	0.439152	0.214907	0.108421	0.233795	3.10963e-16	2.94233e-15	27	33	33	A1	Cells. transformed fibroblasts (GTEx)	PrediXcan	0.995847	cells_transformed_fibroblasts	0.999981
1277	ENSG00000117477	CCDC181	1.23958	0.683185	0.215131	0.0373679	0.0996437	5.19149e-07	2.17054e-06	35	37	37	A1	Cells. transformed fibroblasts (GTEx)	PrediXcan	0.995847	cells_transformed_fibroblasts	0.999981
1278	ENSG00000198496	NBR2	1.2388	0.226416	0.215419	0.31579	0.640137	3.16109e-64	6.27682e-62	120	150	150	A1	Cells. transformed fibroblasts (GTEx)	PrediXcan	0.995847	cells_transformed_fibroblasts	0.999981
1279	ENSG00000140416	TPM1	1.2385	0.639611	0.21553	0.0380999	0.122206	1.08688e-08	5.41308e-08	38	51	51	A1	Cells. transformed fibroblasts (GTEx)	PrediXcan	0.995847	cells_transformed_fibroblasts	0.999981
1280	ENSG00000115274	INO80B	-1.23835	-1.11247	0.215588	0.0121457	0.0421218	0.00117709	0.00336617	8	13	13	A1	Cells. transformed fibroblasts (GTEx)	PrediXcan	0.995847	cells_transformed_fibroblasts	0.999981
1281	ENSG00000257093	KIAA1147	1.23817	0.618414	0.215652	0.0699552	0.0420977	0.00103151	0.00297031	104	126	126	A1	Cells. transformed fibroblasts (GTEx)	PrediXcan	0.995847	cells_transformed_fibroblasts	0.999981
1282	ENSG00000134531	EMP1	1.23789	1.29677	0.215757	0.0133572	0.0158295	0.0500484	0.114995	16	20	20	A1	Cells. transformed fibroblasts (GTEx)	PrediXcan	0.995847	cells_transformed_fibroblasts	0.999981
1283	ENSG00000118162	KPTN	1.23764	0.606565	0.215849	0.0396116	0.0407597	0.00129079	0.00367522	51	62	62	A1	Cells. transformed fibroblasts (GTEx)	PrediXcan	0.995847	cells_transformed_fibroblasts	0.999981
1284	ENSG00000100372	SLC25A17	1.23743	1.00801	0.215928	0.0168358	0.0229558	0.0169533	0.0420716	8	10	10	A1	Cells. transformed fibroblasts (GTEx)	PrediXcan	0.995847	cells_transformed_fibroblasts	0.999981
1285	ENSG00000085978	ATG16L1	1.23684	0.75374	0.216146	0.0291373	0.0288282	0.00773908	0.0201278	26	30	30	A1	Cells. transformed fibroblasts (GTEx)	PrediXcan	0.995847	cells_transformed_fibroblasts	0.999981
1286	ENSG00000006282	SPATA20	-1.23633	-0.305834	0.216334	0.214099	0.64293	4.29286e-65	9.04868e-63	19	24	24	A1	Cells. transformed fibroblasts (GTEx)	PrediXcan	0.995847	cells_transformed_fibroblasts	0.999981
1287	ENSG00000247572	CKMT2-AS1	-1.23583	-0.244302	0.216522	0.324811	0.607755	1.11729e-58	1.50078e-56	89	105	105	A1	Cells. transformed fibroblasts (GTEx)	PrediXcan	0.995847	cells_transformed_fibroblasts	0.999981
1288	ENSG00000168256	NKIRAS2	-1.23535	-1.73227	0.2167	0.00541383	0.0321464	0.00480516	0.012792	1	1	1	A1	Cells. transformed fibroblasts (GTEx)	PrediXcan	0.995847	cells_transformed_fibroblasts	0.999981
1289	ENSG00000153832	FBXO36	1.23513	1.29112	0.216783	0.0107035	0.0861998	2.34422e-06	9.1219e-06	7	9	9	A1	Cells. transformed fibroblasts (GTEx)	PrediXcan	0.995847	cells_transformed_fibroblasts	0.999981
1290	ENSG00000118407	FILIP1	-1.23467	-0.317048	0.216953	0.147749	0.469933	2.36107e-38	9.01088e-37	42	67	67	A1	Cells. transformed fibroblasts (GTEx)	PrediXcan	0.995847	cells_transformed_fibroblasts	0.999981
1291	ENSG00000186088	GSAP	1.23457	0.309013	0.216992	0.174362	0.318744	7.7385e-23	1.17414e-21	34	45	45	A1	Cells. transformed fibroblasts (GTEx)	PrediXcan	0.995847	cells_transformed_fibroblasts	0.999981
1292	ENSG00000248092	NNT-AS1	-1.23447	-0.411927	0.217027	0.0963382	0.19347	2.55155e-13	1.91555e-12	46	57	57	A1	Cells. transformed fibroblasts (GTEx)	PrediXcan	0.995847	cells_transformed_fibroblasts	0.999981
1293	ENSG00000170801	HTRA3	-1.23413	-0.916278	0.217154	0.0278851	0.0141923	0.0643225	0.144569	22	34	34	A1	Cells. transformed fibroblasts (GTEx)	PrediXcan	0.995847	cells_transformed_fibroblasts	0.999981
1294	ENSG00000164039	BDH2	1.23406	0.595459	0.217179	0.0587288	0.166875	2.49559e-11	1.58885e-10	12	15	15	A1	Cells. transformed fibroblasts (GTEx)	PrediXcan	0.995847	cells_transformed_fibroblasts	0.999981
1295	ENSG00000085721	RRN3	1.23384	0.396339	0.217261	0.115275	0.269608	5.1701e-20	6.47491e-19	5	7	7	A1	Cells. transformed fibroblasts (GTEx)	PrediXcan	0.995847	cells_transformed_fibroblasts	0.999981
1296	ENSG00000170421	KRT8	1.23367	0.762447	0.217327	0.0343247	0.0494563	0.000469097	0.00141069	9	11	11	A1	Cells. transformed fibroblasts (GTEx)	PrediXcan	0.995847	cells_transformed_fibroblasts	0.999981
1297	ENSG00000198677	TTC37	1.2331	0.481669	0.217537	0.0825888	0.0841206	2.8218e-06	1.08936e-05	44	52	52	A1	Cells. transformed fibroblasts (GTEx)	PrediXcan	0.995847	cells_transformed_fibroblasts	0.999981
1298	ENSG00000146143	PRIM2	-1.23299	-0.674486	0.217578	0.0313862	0.0604075	0.000109838	0.000354009	35	50	50	A1	Cells. transformed fibroblasts (GTEx)	PrediXcan	0.995847	cells_transformed_fibroblasts	0.999981
1299	ENSG00000131697	NPHP4	1.23233	0.666349	0.217825	0.0346553	0.130123	4.37049e-09	2.26133e-08	29	42	42	A1	Cells. transformed fibroblasts (GTEx)	PrediXcan	0.995847	cells_transformed_fibroblasts	0.999981
1300	ENSG00000116062	MSH6	-1.23182	-0.431208	0.218017	0.0875913	0.110617	9.66264e-08	4.35773e-07	47	55	55	A1	Cells. transformed fibroblasts (GTEx)	PrediXcan	0.995847	cells_transformed_fibroblasts	0.999981
1301	ENSG00000137806	NDUFAF1	-1.23075	-0.291109	0.218418	0.211868	0.37156	6.33693e-28	1.31152e-26	40	53	53	A1	Cells. transformed fibroblasts (GTEx)	PrediXcan	0.995847	cells_transformed_fibroblasts	0.999981
1302	ENSG00000211643	IGLV5-52	-1.23018	-0.779479	0.21863	0.0375491	0.36768	3.37825e-27	6.73732e-26	30	59	59	A1	Cells. transformed fibroblasts (GTEx)	PrediXcan	0.995847	cells_transformed_fibroblasts	0.999981
1303	ENSG00000137101	CD72	-1.2298	-0.66038	0.218773	0.0413298	0.161042	8.46441e-12	5.60517e-11	7	8	8	A1	Cells. transformed fibroblasts (GTEx)	PrediXcan	0.995847	cells_transformed_fibroblasts	0.999981
1304	ENSG00000124813	RUNX2	1.22969	0.737043	0.218814	0.0441585	0.0323047	0.00418092	0.0112034	52	65	65	A1	Cells. transformed fibroblasts (GTEx)	PrediXcan	0.995847	cells_transformed_fibroblasts	0.999981
1305	ENSG00000136114	THSD1	1.22945	0.622785	0.218904	0.0397585	0.0958697	3.94804e-07	1.67261e-06	25	28	28	A1	Cells. transformed fibroblasts (GTEx)	PrediXcan	0.995847	cells_transformed_fibroblasts	0.999981
1306	ENSG00000164074	ABHD18	-1.22864	-1.30392	0.219205	0.0219447	0.0346172	0.0034405	0.00931447	60	71	71	A1	Cells. transformed fibroblasts (GTEx)	PrediXcan	0.995847	cells_transformed_fibroblasts	0.999981
1307	ENSG00000033050	ABCF2	1.2285	1.30509	0.219261	0.009415	0.0261831	0.0114191	0.0290499	5	5	5	A1	Cells. transformed fibroblasts (GTEx)	PrediXcan	0.995847	cells_transformed_fibroblasts	0.999981
1308	ENSG00000114019	AMOTL2	1.22837	1.91231	0.219308	0.00441719	0.0498077	0.000476064	0.00142976	6	9	9	A1	Cells. transformed fibroblasts (GTEx)	PrediXcan	0.995847	cells_transformed_fibroblasts	0.999981
1309	ENSG00000137720	C11orf1	1.22797	1.64188	0.21946	0.00550956	0.0505759	0.00041021	0.0012448	16	20	20	A1	Cells. transformed fibroblasts (GTEx)	PrediXcan	0.995847	cells_transformed_fibroblasts	0.999981
1310	ENSG00000272316	AL021368.2	1.22744	0.384018	0.219659	0.137593	0.282535	5.00611e-20	6.28269e-19	53	69	69	A1	Cells. transformed fibroblasts (GTEx)	PrediXcan	0.995847	cells_transformed_fibroblasts	0.999981
1311	ENSG00000181104	F2R	-1.22697	-0.706156	0.219832	0.0356084	0.138887	1.5038e-09	8.18252e-09	4	7	7	A1	Cells. transformed fibroblasts (GTEx)	PrediXcan	0.995847	cells_transformed_fibroblasts	0.999981
1312	ENSG00000118432	CNR1	-1.22687	-0.728452	0.219871	0.0326009	0.100228	2.68822e-07	1.16004e-06	24	30	30	A1	Cells. transformed fibroblasts (GTEx)	PrediXcan	0.995847	cells_transformed_fibroblasts	0.999981
1313	ENSG00000117713	ARID1A	-1.22613	-0.916485	0.22015	0.0158133	0.0243888	0.0155793	0.038852	12	14	14	A1	Cells. transformed fibroblasts (GTEx)	PrediXcan	0.995847	cells_transformed_fibroblasts	0.999981
1314	ENSG00000135828	RNASEL	-1.22518	-0.715466	0.220509	0.0394083	0.0152343	0.0539084	0.1231	38	47	47	A1	Cells. transformed fibroblasts (GTEx)	PrediXcan	0.995847	cells_transformed_fibroblasts	0.999981
1315	ENSG00000146386	ABRACL	1.22496	0.781297	0.220591	0.0377248	0.132794	2.41716e-09	1.28462e-08	13	17	17	A1	Cells. transformed fibroblasts (GTEx)	PrediXcan	0.995847	cells_transformed_fibroblasts	0.999981
1316	ENSG00000127399	LRRC61	1.22468	0.248991	0.220696	0.254087	0.423833	1.27891e-33	3.7441e-32	84	113	113	A1	Cells. transformed fibroblasts (GTEx)	PrediXcan	0.995847	cells_transformed_fibroblasts	0.999981
1317	ENSG00000137404	NRM	1.22445	1.05302	0.220782	0.0434008	0.148272	3.15217e-10	1.8215e-09	14	17	17	A1	Cells. transformed fibroblasts (GTEx)	PrediXcan	0.995847	cells_transformed_fibroblasts	0.999981
1318	ENSG00000123159	GIPC1	1.22439	1.33462	0.220806	0.0181271	0.0110083	0.102614	0.220155	26	32	32	A1	Cells. transformed fibroblasts (GTEx)	PrediXcan	0.995847	cells_transformed_fibroblasts	0.999981
1319	ENSG00000155592	ZKSCAN2	-1.22379	-0.827171	0.221032	0.0309793	0.152146	2.27683e-10	1.33311e-09	23	30	30	A1	Cells. transformed fibroblasts (GTEx)	PrediXcan	0.995847	cells_transformed_fibroblasts	0.999981
1320	ENSG00000158109	TPRG1L	1.22312	0.621264	0.221285	0.0436597	0.0915195	1.40156e-06	5.58869e-06	15	17	17	A1	Cells. transformed fibroblasts (GTEx)	PrediXcan	0.995847	cells_transformed_fibroblasts	0.999981
1321	ENSG00000096968	JAK2	1.2228	0.749038	0.221406	0.0215285	0.0462022	0.0006014	0.00178119	14	17	17	A1	Cells. transformed fibroblasts (GTEx)	PrediXcan	0.995847	cells_transformed_fibroblasts	0.999981
1322	ENSG00000149503	INCENP	-1.22269	-1.63301	0.221448	0.00903497	0.0171254	0.0409193	0.0956815	23	26	26	A1	Cells. transformed fibroblasts (GTEx)	PrediXcan	0.995847	cells_transformed_fibroblasts	0.999981
1323	ENSG00000242028	HYPK	-1.22262	-1.3809	0.221473	0.00844699	0.0737372	1.38884e-05	4.98912e-05	15	23	23	A1	Cells. transformed fibroblasts (GTEx)	PrediXcan	0.995847	cells_transformed_fibroblasts	0.999981
1324	ENSG00000118418	HMGN3	1.22232	0.706025	0.221586	0.0325948	0.0634861	7.68174e-05	0.000252634	32	39	39	A1	Cells. transformed fibroblasts (GTEx)	PrediXcan	0.995847	cells_transformed_fibroblasts	0.999981
1325	ENSG00000228649	SNHG26	-1.2219	-0.700601	0.221747	0.0335639	0.111886	7.52833e-08	3.44508e-07	12	20	20	A1	Cells. transformed fibroblasts (GTEx)	PrediXcan	0.995847	cells_transformed_fibroblasts	0.999981
1326	ENSG00000152689	RASGRP3	1.22172	0.796971	0.221813	0.0265056	0.0384061	0.00180466	0.00504089	22	28	28	A1	Cells. transformed fibroblasts (GTEx)	PrediXcan	0.995847	cells_transformed_fibroblasts	0.999981
1327	ENSG00000101680	LAMA1	1.22169	0.329854	0.221824	0.158606	0.188127	4.4029e-13	3.24847e-12	83	97	97	A1	Cells. transformed fibroblasts (GTEx)	PrediXcan	0.995847	cells_transformed_fibroblasts	0.999981
1328	ENSG00000001167	NFYA	-1.22109	-1.65569	0.222053	0.00541784	0.0619087	7.7852e-05	0.000255431	20	25	25	A1	Cells. transformed fibroblasts (GTEx)	PrediXcan	0.995847	cells_transformed_fibroblasts	0.999981
1329	ENSG00000153936	HS2ST1	1.22083	1.68322	0.222149	0.00437455	0.0133871	0.0719046	0.160268	7	11	11	A1	Cells. transformed fibroblasts (GTEx)	PrediXcan	0.995847	cells_transformed_fibroblasts	0.999981
1330	ENSG00000166145	SPINT1	1.22039	1.75544	0.222317	0.00444906	0.0107142	0.103575	0.222147	8	13	13	A1	Cells. transformed fibroblasts (GTEx)	PrediXcan	0.995847	cells_transformed_fibroblasts	0.999981
1331	ENSG00000180611	MB21D2	-1.21995	-0.289974	0.222485	0.0992944	0.223901	3.81458e-16	3.5748e-15	45	53	53	A1	Cells. transformed fibroblasts (GTEx)	PrediXcan	0.995847	cells_transformed_fibroblasts	0.999981
1332	ENSG00000112167	SAYSD1	1.21989	0.505421	0.222506	0.0592285	0.0171141	0.0399821	0.0938005	55	67	67	A1	Cells. transformed fibroblasts (GTEx)	PrediXcan	0.995847	cells_transformed_fibroblasts	0.999981
1333	ENSG00000100330	MTMR3	1.21954	0.359112	0.222638	0.0997647	0.177605	2.51434e-12	1.74425e-11	44	60	60	A1	Cells. transformed fibroblasts (GTEx)	PrediXcan	0.995847	cells_transformed_fibroblasts	0.999981
1334	ENSG00000128654	MTX2	1.21893	1.11808	0.222872	0.0147404	0.0112118	0.0995193	0.214321	31	38	38	A1	Cells. transformed fibroblasts (GTEx)	PrediXcan	0.995847	cells_transformed_fibroblasts	0.999981
1335	ENSG00000171121	KCNMB3	1.21892	0.932354	0.222873	0.0182954	0.0147354	0.0586062	0.132919	21	23	23	A1	Cells. transformed fibroblasts (GTEx)	PrediXcan	0.995847	cells_transformed_fibroblasts	0.999981
1336	ENSG00000149485	FADS1	1.21878	1.08372	0.222926	0.0155127	0.0175365	0.0376681	0.0887048	6	6	6	A1	Cells. transformed fibroblasts (GTEx)	PrediXcan	0.995847	cells_transformed_fibroblasts	0.999981
1337	ENSG00000165410	CFL2	-1.21785	-0.63476	0.223281	0.046934	0.0863544	2.87421e-06	1.10679e-05	31	46	46	A1	Cells. transformed fibroblasts (GTEx)	PrediXcan	0.995847	cells_transformed_fibroblasts	0.999981
1338	ENSG00000087157	PGS1	-1.21776	-0.915857	0.223316	0.0206101	0.081005	3.54566e-06	1.35205e-05	9	13	13	A1	Cells. transformed fibroblasts (GTEx)	PrediXcan	0.995847	cells_transformed_fibroblasts	0.999981
1339	ENSG00000203668	CHML	1.21677	1.05174	0.22369	0.0181454	0.0273239	0.00876732	0.0226643	18	21	21	A1	Cells. transformed fibroblasts (GTEx)	PrediXcan	0.995847	cells_transformed_fibroblasts	0.999981
1340	ENSG00000176681	LRRC37A	1.21626	0.363738	0.223887	0.204262	0.46614	2.7018e-38	1.02541e-36	14	16	16	A1	Cells. transformed fibroblasts (GTEx)	PrediXcan	0.995847	cells_transformed_fibroblasts	0.999981
1341	ENSG00000165660	ABRAXAS2	1.21618	1.91628	0.223918	0.0050485	0.0270771	0.00904385	0.0233264	14	16	16	A1	Cells. transformed fibroblasts (GTEx)	PrediXcan	0.995847	cells_transformed_fibroblasts	0.999981
1342	ENSG00000104689	TNFRSF10A	-1.21613	-0.731553	0.223937	0.0303396	0.583821	1.04161e-54	1.07302e-52	34	40	40	A1	Cells. transformed fibroblasts (GTEx)	PrediXcan	0.995847	cells_transformed_fibroblasts	0.999981
1343	ENSG00000178202	KDELC2	1.21611	0.275242	0.223942	0.249158	0.423307	3.44853e-34	1.03254e-32	18	21	21	A1	Cells. transformed fibroblasts (GTEx)	PrediXcan	0.995847	cells_transformed_fibroblasts	0.999981
1344	ENSG00000272750	AL592148.3	1.21532	0.524629	0.224244	0.0587667	0.299655	7.97537e-22	1.12303e-20	14	22	22	A1	Cells. transformed fibroblasts (GTEx)	PrediXcan	0.995847	cells_transformed_fibroblasts	0.999981
1345	ENSG00000196136	SERPINA3	-1.21465	-2.83933	0.2245	0.00225823	0.0969628	4.66839e-07	1.96021e-06	1	3	3	A1	Cells. transformed fibroblasts (GTEx)	PrediXcan	0.995847	cells_transformed_fibroblasts	0.999981
1346	ENSG00000174136	RGMB	-1.21374	-1.24419	0.224847	0.00804055	0.0628267	7.98634e-05	0.000261381	17	20	20	A1	Cells. transformed fibroblasts (GTEx)	PrediXcan	0.995847	cells_transformed_fibroblasts	0.999981
1347	ENSG00000153707	PTPRD	1.21347	1.48715	0.224951	0.00747955	0.100898	1.94144e-07	8.51189e-07	9	12	12	A1	Cells. transformed fibroblasts (GTEx)	PrediXcan	0.995847	cells_transformed_fibroblasts	0.999981
1348	ENSG00000137513	NARS2	1.21317	0.609766	0.225066	0.027014	0.0261048	0.012438	0.0314749	49	63	63	A1	Cells. transformed fibroblasts (GTEx)	PrediXcan	0.995847	cells_transformed_fibroblasts	0.999981
1349	ENSG00000083097	DOPEY1	-1.21313	-0.395514	0.225081	0.106195	0.227546	5.92556e-16	5.50414e-15	27	36	36	A1	Cells. transformed fibroblasts (GTEx)	PrediXcan	0.995847	cells_transformed_fibroblasts	0.999981
1350	ENSG00000092445	TYRO3	1.21212	0.348423	0.225467	0.0592791	0.0708308	2.73738e-05	9.50935e-05	67	85	85	A1	Cells. transformed fibroblasts (GTEx)	PrediXcan	0.995847	cells_transformed_fibroblasts	0.999981
1351	ENSG00000273486	AC096992.2	1.21167	1.95035	0.225639	0.0103664	0.040881	0.00111747	0.00320428	2	2	2	A1	Cells. transformed fibroblasts (GTEx)	PrediXcan	0.995847	cells_transformed_fibroblasts	0.999981
1352	ENSG00000197045	GMFB	-1.21105	-1.08446	0.225877	0.0140298	0.0625508	7.24259e-05	0.00023888	29	35	35	A1	Cells. transformed fibroblasts (GTEx)	PrediXcan	0.995847	cells_transformed_fibroblasts	0.999981
1353	ENSG00000124766	SOX4	1.20949	1.16805	0.226474	0.01676	0.0521356	0.000342617	0.00105039	11	12	12	A1	Cells. transformed fibroblasts (GTEx)	PrediXcan	0.995847	cells_transformed_fibroblasts	0.999981
1354	ENSG00000214135	AC132008.2	-1.20928	-0.291109	0.226554	0.183596	0.225528	2.10743e-15	1.87493e-14	136	173	173	A1	Cells. transformed fibroblasts (GTEx)	PrediXcan	0.995847	cells_transformed_fibroblasts	0.999981
1355	ENSG00000185614	FAM212A	1.20881	0.761418	0.226737	0.0377294	0.0501936	0.000402191	0.00122209	45	60	60	A1	Cells. transformed fibroblasts (GTEx)	PrediXcan	0.995847	cells_transformed_fibroblasts	0.999981
1356	ENSG00000197563	PIGN	-1.2088	-0.199479	0.226741	0.302999	0.550652	4.47458e-49	3.44417e-47	94	111	111	A1	Cells. transformed fibroblasts (GTEx)	PrediXcan	0.995847	cells_transformed_fibroblasts	0.999981
1357	ENSG00000157551	KCNJ15	-1.20853	-1.35079	0.226844	0.0101763	0.0535117	0.000218171	0.00068277	7	7	7	A1	Cells. transformed fibroblasts (GTEx)	PrediXcan	0.995847	cells_transformed_fibroblasts	0.999981
1358	ENSG00000164291	ARSK	1.20851	2.91066	0.226851	0.00208321	0.0224897	0.0195802	0.0481544	14	17	17	A1	Cells. transformed fibroblasts (GTEx)	PrediXcan	0.995847	cells_transformed_fibroblasts	0.999981
1359	ENSG00000083812	ZNF324	-1.20791	-1.91684	0.227082	0.00391393	0.0147382	0.0573829	0.130317	24	28	28	A1	Cells. transformed fibroblasts (GTEx)	PrediXcan	0.995847	cells_transformed_fibroblasts	0.999981
1360	ENSG00000180089	TMEM86B	1.20702	1.85192	0.227425	0.00536832	0.0131194	0.0739887	0.164378	10	15	15	A1	Cells. transformed fibroblasts (GTEx)	PrediXcan	0.995847	cells_transformed_fibroblasts	0.999981
1361	ENSG00000056736	IL17RB	1.20679	0.433763	0.227512	0.109192	0.342248	2.10306e-25	3.75479e-24	14	19	19	A1	Cells. transformed fibroblasts (GTEx)	PrediXcan	0.995847	cells_transformed_fibroblasts	0.999981
1362	ENSG00000186448	ZNF197	1.20635	0.99679	0.227681	0.0134154	0.0940005	7.98099e-07	3.26313e-06	10	15	15	A1	Cells. transformed fibroblasts (GTEx)	PrediXcan	0.995847	cells_transformed_fibroblasts	0.999981
1363	ENSG00000183426	NPIPA1	1.20581	0.335093	0.227892	0.212629	0.405044	2.16426e-32	5.94238e-31	45	61	61	A1	Cells. transformed fibroblasts (GTEx)	PrediXcan	0.995847	cells_transformed_fibroblasts	0.999981
1364	ENSG00000105497	ZNF175	1.20577	0.716853	0.227905	0.0281799	0.25261	1.04642e-17	1.0961e-16	16	24	24	A1	Cells. transformed fibroblasts (GTEx)	PrediXcan	0.995847	cells_transformed_fibroblasts	0.999981
1365	ENSG00000184226	PCDH9	1.20461	0.50997	0.228354	0.0681765	0.113634	5.69452e-08	2.64119e-07	33	37	37	A1	Cells. transformed fibroblasts (GTEx)	PrediXcan	0.995847	cells_transformed_fibroblasts	0.999981
1366	ENSG00000204540	PSORS1C1	1.20345	0.233331	0.228801	0.247648	0.534102	6.14311e-47	4.06603e-45	49	61	61	A1	Cells. transformed fibroblasts (GTEx)	PrediXcan	0.995847	cells_transformed_fibroblasts	0.999981
1367	ENSG00000107560	RAB11FIP2	-1.20342	-0.479816	0.228814	0.0542044	0.0855173	3.22083e-06	1.23264e-05	43	53	53	A1	Cells. transformed fibroblasts (GTEx)	PrediXcan	0.995847	cells_transformed_fibroblasts	0.999981
1368	ENSG00000111328	CDK2AP1	1.20338	0.321409	0.22883	0.152255	0.439011	1.845e-34	5.61742e-33	31	42	42	A1	Cells. transformed fibroblasts (GTEx)	PrediXcan	0.995847	cells_transformed_fibroblasts	0.999981
1369	ENSG00000267100	ILF3-AS1	-1.20283	-0.467007	0.229041	0.0644513	0.014739	0.0547153	0.124776	58	69	69	A1	Cells. transformed fibroblasts (GTEx)	PrediXcan	0.995847	cells_transformed_fibroblasts	0.999981
1370	ENSG00000203797	DDO	-1.20175	-0.305915	0.229461	0.11718	0.145793	5.69498e-10	3.21231e-09	71	84	84	A1	Cells. transformed fibroblasts (GTEx)	PrediXcan	0.995847	cells_transformed_fibroblasts	0.999981
1371	ENSG00000222019	URAHP	1.20157	0.8975	0.22953	0.0227176	0.050726	0.000387698	0.00117962	15	19	19	A1	Cells. transformed fibroblasts (GTEx)	PrediXcan	0.995847	cells_transformed_fibroblasts	0.999981
1372	ENSG00000242616	GNG10	-1.20108	-0.381358	0.229721	0.118421	0.519796	2.00856e-44	1.10965e-42	11	14	14	A1	Cells. transformed fibroblasts (GTEx)	PrediXcan	0.995847	cells_transformed_fibroblasts	0.999981
1373	ENSG00000197599	CCDC154	1.20037	0.873982	0.229996	0.0245781	0.10248	3.44243e-07	1.47022e-06	8	9	9	A1	Cells. transformed fibroblasts (GTEx)	PrediXcan	0.995847	cells_transformed_fibroblasts	0.999981
1374	ENSG00000100784	RPS6KA5	-1.20016	-1.16424	0.230079	0.0111996	0.0599416	0.000110145	0.000354914	9	12	12	A1	Cells. transformed fibroblasts (GTEx)	PrediXcan	0.995847	cells_transformed_fibroblasts	0.999981
1375	ENSG00000139629	GALNT6	-1.20015	-0.625674	0.230082	0.0397428	0.0395137	0.00172011	0.00482145	15	15	15	A1	Cells. transformed fibroblasts (GTEx)	PrediXcan	0.995847	cells_transformed_fibroblasts	0.999981
1376	ENSG00000260552	AC023043.1	1.19983	0.594209	0.230206	0.0464683	0.110654	9.23499e-08	4.17862e-07	20	28	28	A1	Cells. transformed fibroblasts (GTEx)	PrediXcan	0.995847	cells_transformed_fibroblasts	0.999981
1377	ENSG00000164741	DLC1	1.19932	0.33842	0.230403	0.129849	0.280926	3.42187e-20	4.34908e-19	56	76	76	A1	Cells. transformed fibroblasts (GTEx)	PrediXcan	0.995847	cells_transformed_fibroblasts	0.999981
1378	ENSG00000175348	TMEM9B	1.19917	0.957913	0.230463	0.0140447	0.0263787	0.0111769	0.0284797	12	13	13	A1	Cells. transformed fibroblasts (GTEx)	PrediXcan	0.995847	cells_transformed_fibroblasts	0.999981
1379	ENSG00000125870	SNRPB2	1.19876	2.06493	0.230623	0.00451771	0.0101427	0.114406	0.243021	10	10	10	A1	Cells. transformed fibroblasts (GTEx)	PrediXcan	0.995847	cells_transformed_fibroblasts	0.999981
1380	ENSG00000204291	COL15A1	-1.19868	-0.276886	0.230652	0.238527	0.402921	7.79616e-31	1.94563e-29	35	42	42	A1	Cells. transformed fibroblasts (GTEx)	PrediXcan	0.995847	cells_transformed_fibroblasts	0.999981
1381	ENSG00000214063	TSPAN4	1.19834	1.15286	0.230786	0.0123274	0.154559	5.74764e-11	3.53608e-10	14	23	23	A1	Cells. transformed fibroblasts (GTEx)	PrediXcan	0.995847	cells_transformed_fibroblasts	0.999981
1382	ENSG00000164880	INTS1	-1.19801	-0.466524	0.230915	0.0744647	0.317971	4.6321e-23	7.13083e-22	29	50	50	A1	Cells. transformed fibroblasts (GTEx)	PrediXcan	0.995847	cells_transformed_fibroblasts	0.999981
1383	ENSG00000188687	SLC4A5	-1.19793	-0.441536	0.230944	0.0432347	0.155887	6.37155e-11	3.90414e-10	24	33	33	A1	Cells. transformed fibroblasts (GTEx)	PrediXcan	0.995847	cells_transformed_fibroblasts	0.999981
1384	ENSG00000223403	MEG9	-1.1979	-1.49306	0.230957	0.00989722	0.0760864	1.31941e-05	4.75467e-05	12	16	16	A1	Cells. transformed fibroblasts (GTEx)	PrediXcan	0.995847	cells_transformed_fibroblasts	0.999981
1385	ENSG00000184857	TMEM186	1.19779	1.22006	0.231	0.0117388	0.0725493	1.64052e-05	5.84722e-05	1	1	1	A1	Cells. transformed fibroblasts (GTEx)	PrediXcan	0.995847	cells_transformed_fibroblasts	0.999981
1386	ENSG00000108433	GOSR2	1.19776	0.632225	0.231011	0.0416359	0.0703144	2.60644e-05	9.07287e-05	15	17	17	A1	Cells. transformed fibroblasts (GTEx)	PrediXcan	0.995847	cells_transformed_fibroblasts	0.999981
1387	ENSG00000173531	MST1	-1.19773	-0.632905	0.231022	0.0414273	0.0978462	5.81678e-07	2.42089e-06	23	23	23	A1	Cells. transformed fibroblasts (GTEx)	PrediXcan	0.995847	cells_transformed_fibroblasts	0.999981
1388	ENSG00000188986	NELFB	1.19697	0.599856	0.231317	0.0463686	0.117995	2.82728e-08	1.34689e-07	41	58	58	A1	Cells. transformed fibroblasts (GTEx)	PrediXcan	0.995847	cells_transformed_fibroblasts	0.999981
1389	ENSG00000132849	PATJ	-1.19646	-0.936504	0.231518	0.0251675	0.0927575	9.88734e-07	4.01144e-06	12	14	14	A1	Cells. transformed fibroblasts (GTEx)	PrediXcan	0.995847	cells_transformed_fibroblasts	0.999981
1390	ENSG00000099139	PCSK5	1.196	0.678192	0.231697	0.033907	0.175961	5.46208e-12	3.67023e-11	9	11	11	A1	Cells. transformed fibroblasts (GTEx)	PrediXcan	0.995847	cells_transformed_fibroblasts	0.999981
1391	ENSG00000142632	ARHGEF19	1.19589	0.229931	0.23174	0.324466	0.600714	3.55463e-57	4.23496e-55	38	46	46	A1	Cells. transformed fibroblasts (GTEx)	PrediXcan	0.995847	cells_transformed_fibroblasts	0.999981
1392	ENSG00000120784	ZFP30	1.19572	0.634781	0.231804	0.0372844	0.131775	4.9272e-09	2.53788e-08	15	19	19	A1	Cells. transformed fibroblasts (GTEx)	PrediXcan	0.995847	cells_transformed_fibroblasts	0.999981
1393	ENSG00000132881	RSG1	1.19559	0.606071	0.231855	0.0455658	0.192594	1.46314e-13	1.12179e-12	10	15	15	A1	Cells. transformed fibroblasts (GTEx)	PrediXcan	0.995847	cells_transformed_fibroblasts	0.999981
1394	ENSG00000163531	NFASC	1.19551	0.68585	0.231887	0.0304805	0.0766515	1.02277e-05	3.72587e-05	74	81	81	A1	Cells. transformed fibroblasts (GTEx)	PrediXcan	0.995847	cells_transformed_fibroblasts	0.999981
1395	ENSG00000143198	MGST3	-1.1939	-0.270282	0.232516	0.230368	0.433356	4.12402e-34	1.22833e-32	33	39	39	A1	Cells. transformed fibroblasts (GTEx)	PrediXcan	0.995847	cells_transformed_fibroblasts	0.999981
1396	ENSG00000132017	DCAF15	1.19361	0.944919	0.232629	0.0294711	0.0201893	0.0273793	0.0658573	37	51	51	A1	Cells. transformed fibroblasts (GTEx)	PrediXcan	0.995847	cells_transformed_fibroblasts	0.999981
1397	ENSG00000166435	XRRA1	1.1936	0.181165	0.232633	0.461775	0.77486	1.70983e-100	1.17132e-96	56	65	65	A1	Cells. transformed fibroblasts (GTEx)	PrediXcan	0.995847	cells_transformed_fibroblasts	0.999981
1398	ENSG00000055211	GINM1	-1.19327	-0.513849	0.232762	0.0609358	0.289701	1.38024e-20	1.79248e-19	19	26	26	A1	Cells. transformed fibroblasts (GTEx)	PrediXcan	0.995847	cells_transformed_fibroblasts	0.999981
1399	ENSG00000197568	HHLA3	-1.19313	-0.534184	0.232817	0.0565128	0.140591	1.19037e-09	6.54463e-09	19	22	22	A1	Cells. transformed fibroblasts (GTEx)	PrediXcan	0.995847	cells_transformed_fibroblasts	0.999981
1400	ENSG00000167525	PROCA1	1.19276	0.365041	0.232962	0.101158	0.225227	1.25563e-15	1.13779e-14	62	76	76	A1	Cells. transformed fibroblasts (GTEx)	PrediXcan	0.995847	cells_transformed_fibroblasts	0.999981
1401	ENSG00000225855	RUSC1-AS1	-1.19272	-0.586533	0.232977	0.0437964	0.0601953	0.000117754	0.000378275	34	46	46	A1	Cells. transformed fibroblasts (GTEx)	PrediXcan	0.995847	cells_transformed_fibroblasts	0.999981
1402	ENSG00000100908	EMC9	-1.1919	-0.348831	0.233301	0.107908	0.236791	1.55287e-16	1.49619e-15	18	20	20	A1	Cells. transformed fibroblasts (GTEx)	PrediXcan	0.995847	cells_transformed_fibroblasts	0.999981
1403	ENSG00000099246	RAB18	-1.19161	-1.04562	0.233413	0.0140583	0.0432545	0.00119181	0.00340614	36	57	57	A1	Cells. transformed fibroblasts (GTEx)	PrediXcan	0.995847	cells_transformed_fibroblasts	0.999981
1404	ENSG00000124782	RREB1	-1.19143	-3.25497	0.233486	0.00182808	0.0269276	0.0102654	0.0262693	24	32	32	A1	Cells. transformed fibroblasts (GTEx)	PrediXcan	0.995847	cells_transformed_fibroblasts	0.999981
1405	ENSG00000239650	GUSBP4	1.19141	0.707006	0.233493	0.0319786	0.139186	1.21859e-09	6.68907e-09	39	51	51	A1	Cells. transformed fibroblasts (GTEx)	PrediXcan	0.995847	cells_transformed_fibroblasts	0.999981
1406	ENSG00000071994	PDCD2	-1.19139	-2.21496	0.2335	0.00351649	0.0242188	0.0146364	0.0366471	1	1	1	A1	Cells. transformed fibroblasts (GTEx)	PrediXcan	0.995847	cells_transformed_fibroblasts	0.999981
1407	ENSG00000196235	SUPT5H	-1.19135	-0.451199	0.233515	0.0755909	0.178489	1.92159e-12	1.34462e-11	41	45	45	A1	Cells. transformed fibroblasts (GTEx)	PrediXcan	0.995847	cells_transformed_fibroblasts	0.999981
1408	ENSG00000100814	CCNB1IP1	1.19038	0.544228	0.233899	0.0439484	0.0121566	0.0866246	0.189259	33	44	44	A1	Cells. transformed fibroblasts (GTEx)	PrediXcan	0.995847	cells_transformed_fibroblasts	0.999981
1409	ENSG00000127946	HIP1	1.18927	0.84183	0.234335	0.0360484	0.0504965	0.000420354	0.00127305	25	32	32	A1	Cells. transformed fibroblasts (GTEx)	PrediXcan	0.995847	cells_transformed_fibroblasts	0.999981
1410	ENSG00000120907	ADRA1A	1.18922	0.649059	0.234352	0.0442159	0.195637	1.71346e-13	1.30641e-12	28	41	41	A1	Cells. transformed fibroblasts (GTEx)	PrediXcan	0.995847	cells_transformed_fibroblasts	0.999981
1411	ENSG00000214078	CPNE1	-1.18918	-0.23205	0.23437	0.33479	0.563928	2.64097e-51	2.30471e-49	68	81	81	A1	Cells. transformed fibroblasts (GTEx)	PrediXcan	0.995847	cells_transformed_fibroblasts	0.999981
1412	ENSG00000238018	AC093110.1	1.18899	1.5523	0.234445	0.00460548	0.01498	0.0551455	0.125673	5	7	7	A1	Cells. transformed fibroblasts (GTEx)	PrediXcan	0.995847	cells_transformed_fibroblasts	0.999981
1413	ENSG00000175727	MLXIP	1.18812	0.837911	0.234787	0.0229501	0.0463668	0.0007539	0.00220329	21	25	25	A1	Cells. transformed fibroblasts (GTEx)	PrediXcan	0.995847	cells_transformed_fibroblasts	0.999981
1414	ENSG00000125846	ZNF133	1.18811	1.67982	0.23479	0.00607887	0.0117231	0.0882461	0.192425	19	21	21	A1	Cells. transformed fibroblasts (GTEx)	PrediXcan	0.995847	cells_transformed_fibroblasts	0.999981
1415	ENSG00000106484	MEST	1.18729	0.281269	0.235112	0.191458	0.283262	3.18315e-20	4.05696e-19	17	18	18	A1	Cells. transformed fibroblasts (GTEx)	PrediXcan	0.995847	cells_transformed_fibroblasts	0.999981
1416	ENSG00000188643	S100A16	1.18725	0.332308	0.23513	0.169938	0.195244	1.67554e-13	1.27963e-12	35	47	47	A1	Cells. transformed fibroblasts (GTEx)	PrediXcan	0.995847	cells_transformed_fibroblasts	0.999981
1417	ENSG00000106066	CPVL	1.18657	0.791828	0.235397	0.0377179	0.134743	3.11873e-09	1.64093e-08	18	22	22	A1	Cells. transformed fibroblasts (GTEx)	PrediXcan	0.995847	cells_transformed_fibroblasts	0.999981
1418	ENSG00000247679	AC139795.2	-1.18628	-0.466054	0.235512	0.0710119	0.175207	4.60719e-12	3.11873e-11	29	37	37	A1	Cells. transformed fibroblasts (GTEx)	PrediXcan	0.995847	cells_transformed_fibroblasts	0.999981
1419	ENSG00000171992	SYNPO	-1.18538	-1.63604	0.235866	0.00542424	0.0122811	0.0855552	0.187153	11	15	15	A1	Cells. transformed fibroblasts (GTEx)	PrediXcan	0.995847	cells_transformed_fibroblasts	0.999981
1420	ENSG00000182685	BRICD5	-1.18475	-1.23622	0.236116	0.0177469	0.0359289	0.00289363	0.00790698	8	11	11	A1	Cells. transformed fibroblasts (GTEx)	PrediXcan	0.995847	cells_transformed_fibroblasts	0.999981
1421	ENSG00000106771	TMEM245	-1.18391	-0.413934	0.23645	0.0930121	0.266401	6.3379e-19	7.27876e-18	17	22	22	A1	Cells. transformed fibroblasts (GTEx)	PrediXcan	0.995847	cells_transformed_fibroblasts	0.999981
1422	ENSG00000136143	SUCLA2	-1.18322	-0.376007	0.236723	0.104688	0.191131	5.29921e-13	3.88675e-12	71	92	92	A1	Cells. transformed fibroblasts (GTEx)	PrediXcan	0.995847	cells_transformed_fibroblasts	0.999981
1423	ENSG00000087111	PIGS	1.1828	1.16424	0.236888	0.013693	0.0117881	0.0864514	0.188971	12	14	14	A1	Cells. transformed fibroblasts (GTEx)	PrediXcan	0.995847	cells_transformed_fibroblasts	0.999981
1424	ENSG00000184271	POU6F1	-1.18251	-0.415847	0.237004	0.106082	0.289295	2.18336e-20	2.79833e-19	20	27	27	A1	Cells. transformed fibroblasts (GTEx)	PrediXcan	0.995847	cells_transformed_fibroblasts	0.999981
1425	ENSG00000167103	PIP5KL1	1.18235	0.741281	0.237069	0.0189392	0.0839482	3.07163e-06	1.17883e-05	10	13	13	A1	Cells. transformed fibroblasts (GTEx)	PrediXcan	0.995847	cells_transformed_fibroblasts	0.999981
1426	ENSG00000198879	SFMBT2	-1.18209	-0.548504	0.23717	0.0482136	0.154041	1.20206e-10	7.18874e-10	56	67	67	A1	Cells. transformed fibroblasts (GTEx)	PrediXcan	0.995847	cells_transformed_fibroblasts	0.999981
1427	ENSG00000268001	CARD8-AS1	-1.18119	-0.343417	0.237527	0.14944	0.394141	4.06921e-30	9.66245e-29	27	42	42	A1	Cells. transformed fibroblasts (GTEx)	PrediXcan	0.995847	cells_transformed_fibroblasts	0.999981
1428	ENSG00000168994	PXDC1	1.18086	0.40669	0.237659	0.111944	0.172366	3.4307e-12	2.3502e-11	85	114	114	A1	Cells. transformed fibroblasts (GTEx)	PrediXcan	0.995847	cells_transformed_fibroblasts	0.999981
1429	ENSG00000182230	FAM153B	-1.18077	-0.531671	0.237696	0.0591307	0.0819374	6.34498e-06	2.3668e-05	52	68	68	A1	Cells. transformed fibroblasts (GTEx)	PrediXcan	0.995847	cells_transformed_fibroblasts	0.999981
1430	ENSG00000159110	IFNAR2	-1.17945	-0.819296	0.238218	0.0266741	0.191368	5.85281e-13	4.26993e-12	37	48	48	A1	Cells. transformed fibroblasts (GTEx)	PrediXcan	0.995847	cells_transformed_fibroblasts	0.999981
1431	ENSG00000174705	SH3PXD2B	1.17914	0.321848	0.238341	0.143146	0.28791	1.76003e-20	2.2685e-19	17	18	18	A1	Cells. transformed fibroblasts (GTEx)	PrediXcan	0.995847	cells_transformed_fibroblasts	0.999981
1432	ENSG00000196693	ZNF33B	-1.17809	-0.552784	0.23876	0.0471032	0.156107	1.95907e-11	1.2572e-10	23	35	35	A1	Cells. transformed fibroblasts (GTEx)	PrediXcan	0.995847	cells_transformed_fibroblasts	0.999981
1433	ENSG00000123609	NMI	1.17809	0.290327	0.238761	0.206137	0.42146	2.04035e-33	5.92264e-32	40	50	50	A1	Cells. transformed fibroblasts (GTEx)	PrediXcan	0.995847	cells_transformed_fibroblasts	0.999981
1434	ENSG00000171806	METTL18	1.17772	0.325609	0.238909	0.193177	0.353237	7.81465e-26	1.43716e-24	88	96	96	A1	Cells. transformed fibroblasts (GTEx)	PrediXcan	0.995847	cells_transformed_fibroblasts	0.999981
1435	ENSG00000183208	GDPGP1	-1.17656	-0.557769	0.239373	0.0575888	0.127683	7.21026e-09	3.65204e-08	28	43	43	A1	Cells. transformed fibroblasts (GTEx)	PrediXcan	0.995847	cells_transformed_fibroblasts	0.999981
1436	ENSG00000089157	RPLP0	-1.17618	-0.998105	0.239523	0.0145415	0.0169955	0.0436239	0.101407	22	30	30	A1	Cells. transformed fibroblasts (GTEx)	PrediXcan	0.995847	cells_transformed_fibroblasts	0.999981
1437	ENSG00000154358	OBSCN	1.17598	0.234605	0.239603	0.233661	0.475742	3.47783e-39	1.37716e-37	47	56	56	A1	Cells. transformed fibroblasts (GTEx)	PrediXcan	0.995847	cells_transformed_fibroblasts	0.999981
1438	ENSG00000233621	LINC01137	-1.17588	-0.260823	0.239642	0.234562	0.383767	2.67852e-29	6.01613e-28	8	9	9	A1	Cells. transformed fibroblasts (GTEx)	PrediXcan	0.995847	cells_transformed_fibroblasts	0.999981
1439	ENSG00000102547	CAB39L	-1.17529	-0.39529	0.23988	0.121782	0.218429	5.66179e-15	4.84221e-14	86	108	108	A1	Cells. transformed fibroblasts (GTEx)	PrediXcan	0.995847	cells_transformed_fibroblasts	0.999981
1440	ENSG00000129636	ITFG1	-1.17503	-1.19062	0.239982	0.0149557	0.0613345	8.74172e-05	0.000284896	11	21	21	A1	Cells. transformed fibroblasts (GTEx)	PrediXcan	0.995847	cells_transformed_fibroblasts	0.999981
1441	ENSG00000078142	PIK3C3	1.17464	0.798059	0.240138	0.0188292	0.0225157	0.0187665	0.0462363	35	40	40	A1	Cells. transformed fibroblasts (GTEx)	PrediXcan	0.995847	cells_transformed_fibroblasts	0.999981
1442	ENSG00000196150	ZNF250	1.17463	2.22665	0.240142	0.00385895	0.0176918	0.0366819	0.0865471	12	21	21	A1	Cells. transformed fibroblasts (GTEx)	PrediXcan	0.995847	cells_transformed_fibroblasts	0.999981
1443	ENSG00000188157	AGRN	-1.17431	-3.96859	0.240272	0.00106754	0.177105	9.41094e-13	6.74721e-12	5	9	9	A1	Cells. transformed fibroblasts (GTEx)	PrediXcan	0.995847	cells_transformed_fibroblasts	0.999981
1444	ENSG00000162004	CCDC78	-1.17428	-1.1228	0.240283	0.0143592	0.063838	6.79518e-05	0.000224935	17	25	25	A1	Cells. transformed fibroblasts (GTEx)	PrediXcan	0.995847	cells_transformed_fibroblasts	0.999981
1445	ENSG00000049239	H6PD	1.17413	0.409537	0.240343	0.109686	0.250449	4.17007e-19	4.87909e-18	44	55	55	A1	Cells. transformed fibroblasts (GTEx)	PrediXcan	0.995847	cells_transformed_fibroblasts	0.999981
1446	ENSG00000162994	CLHC1	-1.17349	-0.535947	0.240601	0.0464191	0.470484	7.29167e-39	2.85437e-37	35	52	52	A1	Cells. transformed fibroblasts (GTEx)	PrediXcan	0.995847	cells_transformed_fibroblasts	0.999981
1447	ENSG00000205765	C5orf51	-1.1729	-2.14321	0.240836	0.00354345	0.022122	0.0201515	0.0494351	3	4	4	A1	Cells. transformed fibroblasts (GTEx)	PrediXcan	0.995847	cells_transformed_fibroblasts	0.999981
1448	ENSG00000234072	AC074117.1	-1.17257	-1.3315	0.240969	0.0107254	0.0722137	2.32008e-05	8.11524e-05	9	18	18	A1	Cells. transformed fibroblasts (GTEx)	PrediXcan	0.995847	cells_transformed_fibroblasts	0.999981
1449	ENSG00000185219	ZNF445	1.1723	2.8036	0.241078	0.00242612	0.0282937	0.00904561	0.0233266	2	3	3	A1	Cells. transformed fibroblasts (GTEx)	PrediXcan	0.995847	cells_transformed_fibroblasts	0.999981
1450	ENSG00000149262	INTS4	1.1722	0.332391	0.241117	0.0856528	0.218112	2.7115e-15	2.3799e-14	47	60	60	A1	Cells. transformed fibroblasts (GTEx)	PrediXcan	0.995847	cells_transformed_fibroblasts	0.999981
1451	ENSG00000077097	TOP2B	1.17158	0.694	0.241364	0.0406738	0.0329956	0.00449721	0.0120063	35	41	41	A1	Cells. transformed fibroblasts (GTEx)	PrediXcan	0.995847	cells_transformed_fibroblasts	0.999981
1452	ENSG00000160323	ADAMTS13	1.17143	0.783513	0.241424	0.025759	0.106747	1.41082e-07	6.25756e-07	17	25	25	A1	Cells. transformed fibroblasts (GTEx)	PrediXcan	0.995847	cells_transformed_fibroblasts	0.999981
1453	ENSG00000119685	TTLL5	-1.17128	-0.684782	0.241487	0.0330901	0.127276	5.81723e-09	2.97617e-08	18	33	33	A1	Cells. transformed fibroblasts (GTEx)	PrediXcan	0.995847	cells_transformed_fibroblasts	0.999981
1454	ENSG00000010438	PRSS3	1.16984	0.818892	0.242065	0.0268115	0.0345387	0.00327294	0.00888852	26	31	31	A1	Cells. transformed fibroblasts (GTEx)	PrediXcan	0.995847	cells_transformed_fibroblasts	0.999981
1455	ENSG00000180917	CMTR2	-1.1694	-0.994196	0.242242	0.0163072	0.0243571	0.0150874	0.0376937	2	2	2	A1	Cells. transformed fibroblasts (GTEx)	PrediXcan	0.995847	cells_transformed_fibroblasts	0.999981
1456	ENSG00000163798	SLC4A1AP	1.16915	1.66824	0.242345	0.00544964	0.0503505	0.0003959	0.00120378	6	9	9	A1	Cells. transformed fibroblasts (GTEx)	PrediXcan	0.995847	cells_transformed_fibroblasts	0.999981
1457	ENSG00000177981	ASB8	-1.1688	-1.36969	0.242486	0.0170396	0.0267448	0.0108522	0.027678	20	31	31	A1	Cells. transformed fibroblasts (GTEx)	PrediXcan	0.995847	cells_transformed_fibroblasts	0.999981
1458	ENSG00000129353	SLC44A2	1.16878	0.947198	0.242493	0.0332837	0.0184472	0.0343096	0.0813139	24	35	35	A1	Cells. transformed fibroblasts (GTEx)	PrediXcan	0.995847	cells_transformed_fibroblasts	0.999981
1459	ENSG00000130640	TUBGCP2	-1.16844	-0.645792	0.242628	0.0695068	0.0415968	0.00109331	0.00313772	33	41	41	A1	Cells. transformed fibroblasts (GTEx)	PrediXcan	0.995847	cells_transformed_fibroblasts	0.999981
1460	ENSG00000140104	C14orf79	1.16815	0.214559	0.242745	0.264478	0.425577	1.59656e-34	4.87183e-33	12	12	12	A1	Cells. transformed fibroblasts (GTEx)	PrediXcan	0.995847	cells_transformed_fibroblasts	0.999981
1461	ENSG00000167645	YIF1B	-1.16773	-2.04297	0.242915	0.00444386	0.0461246	0.000675966	0.00198828	11	14	14	A1	Cells. transformed fibroblasts (GTEx)	PrediXcan	0.995847	cells_transformed_fibroblasts	0.999981
1462	ENSG00000035403	VCL	1.16733	0.78554	0.243076	0.0294267	0.0486191	0.000502125	0.00150243	56	65	65	A1	Cells. transformed fibroblasts (GTEx)	PrediXcan	0.995847	cells_transformed_fibroblasts	0.999981
1463	ENSG00000003249	DBNDD1	-1.16693	-0.476976	0.24324	0.0867128	0.268079	3.49074e-19	4.10176e-18	9	12	12	A1	Cells. transformed fibroblasts (GTEx)	PrediXcan	0.995847	cells_transformed_fibroblasts	0.999981
1464	ENSG00000242259	C22orf39	-1.16692	-1.0947	0.243243	0.0153306	0.0359379	0.00265507	0.00727689	24	34	34	A1	Cells. transformed fibroblasts (GTEx)	PrediXcan	0.995847	cells_transformed_fibroblasts	0.999981
1465	ENSG00000078269	SYNJ2	-1.1658	-0.526633	0.243693	0.0463889	0.0717173	2.45722e-05	8.57743e-05	71	82	82	A1	Cells. transformed fibroblasts (GTEx)	PrediXcan	0.995847	cells_transformed_fibroblasts	0.999981
1466	ENSG00000116774	OLFML3	1.1654	0.797947	0.243856	0.0192931	0.122994	1.26553e-08	6.25057e-08	8	9	9	A1	Cells. transformed fibroblasts (GTEx)	PrediXcan	0.995847	cells_transformed_fibroblasts	0.999981
1467	ENSG00000134313	KIDINS220	-1.16498	-1.09319	0.244028	0.0133549	0.0159253	0.0449637	0.104326	4	4	4	A1	Cells. transformed fibroblasts (GTEx)	PrediXcan	0.995847	cells_transformed_fibroblasts	0.999981
1468	ENSG00000157110	RBPMS	1.1637	0.902653	0.244548	0.026551	0.0102651	0.116634	0.246986	24	30	30	A1	Cells. transformed fibroblasts (GTEx)	PrediXcan	0.995847	cells_transformed_fibroblasts	0.999981
1469	ENSG00000131351	HAUS8	1.16331	0.83718	0.244705	0.0283189	0.0813496	6.20269e-06	2.31751e-05	24	32	32	A1	Cells. transformed fibroblasts (GTEx)	PrediXcan	0.995847	cells_transformed_fibroblasts	0.999981
1470	ENSG00000105568	PPP2R1A	-1.16323	-0.622893	0.244737	0.0564986	0.109538	9.77787e-08	4.40535e-07	12	15	15	A1	Cells. transformed fibroblasts (GTEx)	PrediXcan	0.995847	cells_transformed_fibroblasts	0.999981
1471	ENSG00000164091	WDR82	-1.16299	-0.586675	0.244832	0.0556	0.156731	6.63059e-11	4.0539e-10	15	20	20	A1	Cells. transformed fibroblasts (GTEx)	PrediXcan	0.995847	cells_transformed_fibroblasts	0.999981
1472	ENSG00000163191	S100A11	1.16258	2.70497	0.244998	0.0037522	0.0179195	0.0372607	0.0877766	6	7	7	A1	Cells. transformed fibroblasts (GTEx)	PrediXcan	0.995847	cells_transformed_fibroblasts	0.999981
1473	ENSG00000184983	NDUFA6	-1.16188	-0.355461	0.245286	0.162269	0.484469	2.56881e-40	1.08964e-38	13	18	18	A1	Cells. transformed fibroblasts (GTEx)	PrediXcan	0.995847	cells_transformed_fibroblasts	0.999981
1474	ENSG00000113119	TMCO6	1.16102	0.493871	0.245636	0.0619066	0.11625	4.3367e-08	2.04042e-07	14	20	20	A1	Cells. transformed fibroblasts (GTEx)	PrediXcan	0.995847	cells_transformed_fibroblasts	0.999981
1475	ENSG00000124098	FAM210B	1.16061	0.478481	0.245799	0.0712476	0.110008	1.05729e-07	4.74948e-07	23	24	24	A1	Cells. transformed fibroblasts (GTEx)	PrediXcan	0.995847	cells_transformed_fibroblasts	0.999981
1476	ENSG00000132275	RRP8	-1.1606	-0.54329	0.245804	0.0435405	0.209575	6.20118e-15	5.28373e-14	12	15	15	A1	Cells. transformed fibroblasts (GTEx)	PrediXcan	0.995847	cells_transformed_fibroblasts	0.999981
1477	ENSG00000154237	LRRK1	1.16003	0.487965	0.246036	0.0691673	0.151088	2.32754e-10	1.36164e-09	16	17	17	A1	Cells. transformed fibroblasts (GTEx)	PrediXcan	0.995847	cells_transformed_fibroblasts	0.999981
1478	ENSG00000241015	TPM3P9	-1.15941	-0.273278	0.246288	0.207513	0.414496	4.61524e-32	1.24231e-30	42	55	55	A1	Cells. transformed fibroblasts (GTEx)	PrediXcan	0.995847	cells_transformed_fibroblasts	0.999981
1479	ENSG00000165916	PSMC3	-1.1594	-0.90874	0.246292	0.0179756	0.0514814	0.000360058	0.00110082	35	42	42	A1	Cells. transformed fibroblasts (GTEx)	PrediXcan	0.995847	cells_transformed_fibroblasts	0.999981
1480	ENSG00000167447	SMG8	-1.15883	-1.00303	0.246524	0.0131838	0.026523	0.0102276	0.0261776	14	18	18	A1	Cells. transformed fibroblasts (GTEx)	PrediXcan	0.995847	cells_transformed_fibroblasts	0.999981
1481	ENSG00000243477	NAT6	-1.15805	-0.97173	0.246844	0.0157975	0.0670061	3.7573e-05	0.000128504	4	5	5	A1	Cells. transformed fibroblasts (GTEx)	PrediXcan	0.995847	cells_transformed_fibroblasts	0.999981
1482	ENSG00000164077	MON1A	1.15792	1.08003	0.246896	0.0214463	0.010589	0.110621	0.235747	24	30	30	A1	Cells. transformed fibroblasts (GTEx)	PrediXcan	0.995847	cells_transformed_fibroblasts	0.999981
1483	ENSG00000124788	ATXN1	1.15787	1.08235	0.246919	0.0131947	0.0461146	0.000675569	0.00198754	11	14	14	A1	Cells. transformed fibroblasts (GTEx)	PrediXcan	0.995847	cells_transformed_fibroblasts	0.999981
1484	ENSG00000259330	INAFM2	-1.15781	-0.685632	0.246941	0.0381764	0.0866962	2.97302e-06	1.14323e-05	33	36	36	A1	Cells. transformed fibroblasts (GTEx)	PrediXcan	0.995847	cells_transformed_fibroblasts	0.999981
1485	ENSG00000106624	AEBP1	-1.15759	-0.485132	0.24703	0.0403378	0.189898	2.91618e-13	2.17736e-12	43	55	55	A1	Cells. transformed fibroblasts (GTEx)	PrediXcan	0.995847	cells_transformed_fibroblasts	0.999981
1486	ENSG00000103248	MTHFSD	-1.15732	-0.324942	0.247143	0.141118	0.329022	4.75856e-25	8.33722e-24	17	21	21	A1	Cells. transformed fibroblasts (GTEx)	PrediXcan	0.995847	cells_transformed_fibroblasts	0.999981
1487	ENSG00000213516	RBMXL1	1.15627	0.732061	0.247569	0.0443666	0.0127545	0.0784434	0.173454	52	61	61	A1	Cells. transformed fibroblasts (GTEx)	PrediXcan	0.995847	cells_transformed_fibroblasts	0.999981
1488	ENSG00000152527	PLEKHH2	-1.15568	-0.227086	0.247812	0.272667	0.450199	1.55881e-36	5.23464e-35	41	49	49	A1	Cells. transformed fibroblasts (GTEx)	PrediXcan	0.995847	cells_transformed_fibroblasts	0.999981
1489	ENSG00000187608	ISG15	-1.15524	-0.543891	0.247991	0.0486827	0.167649	3.21927e-12	2.212e-11	25	35	35	A1	Cells. transformed fibroblasts (GTEx)	PrediXcan	0.995847	cells_transformed_fibroblasts	0.999981
1490	ENSG00000161677	JOSD2	1.15482	1.26452	0.248163	0.0105414	0.0114491	0.0941049	0.203944	38	53	53	A1	Cells. transformed fibroblasts (GTEx)	PrediXcan	0.995847	cells_transformed_fibroblasts	0.999981
1491	ENSG00000172007	RAB33B	1.15403	0.381033	0.248487	0.103525	0.250209	4.36823e-18	4.70882e-17	18	20	20	A1	Cells. transformed fibroblasts (GTEx)	PrediXcan	0.995847	cells_transformed_fibroblasts	0.999981
1492	ENSG00000140553	UNC45A	1.15384	0.562676	0.248565	0.0546098	0.176493	2.15338e-12	1.50068e-11	15	18	18	A1	Cells. transformed fibroblasts (GTEx)	PrediXcan	0.995847	cells_transformed_fibroblasts	0.999981
1493	ENSG00000180855	ZNF443	1.15374	0.414896	0.248608	0.0956174	0.0101013	0.113829	0.241944	58	71	71	A1	Cells. transformed fibroblasts (GTEx)	PrediXcan	0.995847	cells_transformed_fibroblasts	0.999981
1494	ENSG00000159210	SNF8	1.15312	1.76246	0.248863	0.00468905	0.0960737	3.97776e-07	1.68364e-06	16	22	22	A1	Cells. transformed fibroblasts (GTEx)	PrediXcan	0.995847	cells_transformed_fibroblasts	0.999981
1495	ENSG00000151748	SAV1	1.1531	0.395203	0.248869	0.0720638	0.135608	1.74721e-09	9.42459e-09	66	75	75	A1	Cells. transformed fibroblasts (GTEx)	PrediXcan	0.995847	cells_transformed_fibroblasts	0.999981
1496	ENSG00000135502	SLC26A10	1.15298	0.706205	0.24892	0.0295308	0.0346759	0.00343865	0.0093127	15	19	19	A1	Cells. transformed fibroblasts (GTEx)	PrediXcan	0.995847	cells_transformed_fibroblasts	0.999981
1497	ENSG00000180672	AC007362.1	-1.15288	-1.02382	0.248961	0.0141461	0.0900766	5.77174e-07	2.40507e-06	3	4	4	A1	Cells. transformed fibroblasts (GTEx)	PrediXcan	0.995847	cells_transformed_fibroblasts	0.999981
1498	ENSG00000130734	ATG4D	1.15244	0.665696	0.249141	0.0548924	0.0115643	0.0920898	0.199956	54	65	65	A1	Cells. transformed fibroblasts (GTEx)	PrediXcan	0.995847	cells_transformed_fibroblasts	0.999981
1499	ENSG00000084636	COL16A1	1.15222	0.54249	0.249232	0.0497384	0.075966	1.32755e-05	4.78149e-05	22	29	29	A1	Cells. transformed fibroblasts (GTEx)	PrediXcan	0.995847	cells_transformed_fibroblasts	0.999981
1500	ENSG00000100336	APOL4	-1.15183	-0.305206	0.24939	0.150569	0.346158	2.85032e-25	5.04551e-24	30	38	38	A1	Cells. transformed fibroblasts (GTEx)	PrediXcan	0.995847	cells_transformed_fibroblasts	0.999981
1501	ENSG00000013573	DDX11	1.1518	0.234421	0.249404	0.271934	0.508886	2.13249e-43	1.12374e-41	30	34	34	A1	Cells. transformed fibroblasts (GTEx)	PrediXcan	0.995847	cells_transformed_fibroblasts	0.999981
1502	ENSG00000148468	FAM171A1	1.15166	1.44891	0.249459	0.00602077	0.0376285	0.002463	0.00676942	7	10	10	A1	Cells. transformed fibroblasts (GTEx)	PrediXcan	0.995847	cells_transformed_fibroblasts	0.999981
1503	ENSG00000099204	ABLIM1	1.15022	1.12138	0.250055	0.0118372	0.024368	0.014283	0.0358147	6	7	7	A1	Cells. transformed fibroblasts (GTEx)	PrediXcan	0.995847	cells_transformed_fibroblasts	0.999981
1504	ENSG00000120071	KANSL1	-1.15018	-0.481353	0.250069	0.0779154	0.335324	1.0867e-25	1.97727e-24	66	103	103	A1	Cells. transformed fibroblasts (GTEx)	PrediXcan	0.995847	cells_transformed_fibroblasts	0.999981
1505	ENSG00000164163	ABCE1	1.14956	0.937684	0.250323	0.0200824	0.0109795	0.103908	0.222723	22	26	26	A1	Cells. transformed fibroblasts (GTEx)	PrediXcan	0.995847	cells_transformed_fibroblasts	0.999981
1506	ENSG00000236255	AC009404.1	1.14821	0.502608	0.250881	0.0628686	0.077169	9.80775e-06	3.58282e-05	65	71	71	A1	Cells. transformed fibroblasts (GTEx)	PrediXcan	0.995847	cells_transformed_fibroblasts	0.999981
1507	ENSG00000167637	ZNF283	-1.14762	-1.84944	0.251127	0.00524725	0.0221082	0.0197976	0.048628	5	6	6	A1	Cells. transformed fibroblasts (GTEx)	PrediXcan	0.995847	cells_transformed_fibroblasts	0.999981
1508	ENSG00000156042	CFAP70	-1.14742	-0.274117	0.251209	0.0558942	0.0847473	2.12088e-06	8.29996e-06	26	36	36	A1	Cells. transformed fibroblasts (GTEx)	PrediXcan	0.995847	cells_transformed_fibroblasts	0.999981
1509	ENSG00000172382	PRSS27	1.14735	1.44391	0.251239	0.01587	0.0570699	9.96669e-05	0.000322289	8	14	14	A1	Cells. transformed fibroblasts (GTEx)	PrediXcan	0.995847	cells_transformed_fibroblasts	0.999981
1510	ENSG00000112679	DUSP22	1.14732	1.1132	0.25125	0.0121815	0.0204085	0.0246289	0.0597241	11	16	16	A1	Cells. transformed fibroblasts (GTEx)	PrediXcan	0.995847	cells_transformed_fibroblasts	0.999981
1511	ENSG00000185650	ZFP36L1	-1.14642	-1.58033	0.25162	0.00612579	0.0157848	0.0497821	0.114421	8	10	10	A1	Cells. transformed fibroblasts (GTEx)	PrediXcan	0.995847	cells_transformed_fibroblasts	0.999981
1512	ENSG00000196935	SRGAP1	-1.14555	-0.675885	0.25198	0.0369139	0.085098	3.9582e-06	1.50183e-05	36	40	40	A1	Cells. transformed fibroblasts (GTEx)	PrediXcan	0.995847	cells_transformed_fibroblasts	0.999981
1513	ENSG00000170961	HAS2	1.14551	1.63518	0.251999	0.00718018	0.0183546	0.0355526	0.0840564	6	6	6	A1	Cells. transformed fibroblasts (GTEx)	PrediXcan	0.995847	cells_transformed_fibroblasts	0.999981
1514	ENSG00000114023	FAM162A	1.14522	0.586823	0.252118	0.0368092	0.0432904	0.00111222	0.00318999	37	44	44	A1	Cells. transformed fibroblasts (GTEx)	PrediXcan	0.995847	cells_transformed_fibroblasts	0.999981
1515	ENSG00000126602	TRAP1	1.14459	0.485864	0.252378	0.0598214	0.260365	6.97056e-19	7.97859e-18	14	20	20	A1	Cells. transformed fibroblasts (GTEx)	PrediXcan	0.995847	cells_transformed_fibroblasts	0.999981
1516	ENSG00000171853	TRAPPC12	1.14456	0.494794	0.252393	0.0575929	0.131888	1.3225e-09	7.23337e-09	14	18	18	A1	Cells. transformed fibroblasts (GTEx)	PrediXcan	0.995847	cells_transformed_fibroblasts	0.999981
1517	ENSG00000241878	PISD	-1.14416	-0.513142	0.252556	0.0554791	0.0715598	2.31317e-05	8.09729e-05	30	39	39	A1	Cells. transformed fibroblasts (GTEx)	PrediXcan	0.995847	cells_transformed_fibroblasts	0.999981
1518	ENSG00000161328	LRRC56	1.14384	0.502698	0.252688	0.0548729	0.13668	1.09416e-09	6.04237e-09	26	34	34	A1	Cells. transformed fibroblasts (GTEx)	PrediXcan	0.995847	cells_transformed_fibroblasts	0.999981
1519	ENSG00000133597	ADCK2	-1.14377	-0.34576	0.252717	0.116339	0.183852	1.57037e-12	1.10621e-11	39	42	42	A1	Cells. transformed fibroblasts (GTEx)	PrediXcan	0.995847	cells_transformed_fibroblasts	0.999981
1520	ENSG00000090263	MRPS33	-1.14374	-0.466113	0.25273	0.0827695	0.26648	1.52525e-19	1.83957e-18	37	51	51	A1	Cells. transformed fibroblasts (GTEx)	PrediXcan	0.995847	cells_transformed_fibroblasts	0.999981
1521	ENSG00000273117	AC144652.1	1.14322	0.434421	0.252946	0.0775355	0.153762	1.35668e-10	8.06417e-10	33	39	39	A1	Cells. transformed fibroblasts (GTEx)	PrediXcan	0.995847	cells_transformed_fibroblasts	0.999981
1522	ENSG00000156381	ANKRD9	1.14303	0.436953	0.253027	0.0596233	0.302921	1.52051e-22	2.27181e-21	11	17	17	A1	Cells. transformed fibroblasts (GTEx)	PrediXcan	0.995847	cells_transformed_fibroblasts	0.999981
1523	ENSG00000131373	HACL1	1.14292	0.843035	0.25307	0.0217965	0.021443	0.0226322	0.055185	30	37	37	A1	Cells. transformed fibroblasts (GTEx)	PrediXcan	0.995847	cells_transformed_fibroblasts	0.999981
1524	ENSG00000132640	BTBD3	1.14254	0.421411	0.25323	0.0789553	0.219407	2.63425e-15	2.31804e-14	21	25	25	A1	Cells. transformed fibroblasts (GTEx)	PrediXcan	0.995847	cells_transformed_fibroblasts	0.999981
1525	ENSG00000132205	EMILIN2	-1.14253	-0.31595	0.253236	0.142079	0.312058	1.80189e-22	2.66966e-21	17	25	25	A1	Cells. transformed fibroblasts (GTEx)	PrediXcan	0.995847	cells_transformed_fibroblasts	0.999981
1526	ENSG00000225361	PPP1R26-AS1	-1.14236	-0.662698	0.253305	0.0334269	0.171804	7.27658e-12	4.83963e-11	9	12	12	A1	Cells. transformed fibroblasts (GTEx)	PrediXcan	0.995847	cells_transformed_fibroblasts	0.999981
1527	ENSG00000108591	DRG2	-1.14185	-1.11871	0.253515	0.0130876	0.0120893	0.0846045	0.185318	14	20	20	A1	Cells. transformed fibroblasts (GTEx)	PrediXcan	0.995847	cells_transformed_fibroblasts	0.999981
1528	ENSG00000185418	TARSL2	-1.14166	-1.70068	0.253595	0.00505517	0.0700133	1.82226e-05	6.46472e-05	3	4	4	A1	Cells. transformed fibroblasts (GTEx)	PrediXcan	0.995847	cells_transformed_fibroblasts	0.999981
1529	ENSG00000184602	SNN	-1.14117	-0.71713	0.253798	0.027191	0.012882	0.0735877	0.163593	18	23	23	A1	Cells. transformed fibroblasts (GTEx)	PrediXcan	0.995847	cells_transformed_fibroblasts	0.999981
1530	ENSG00000162645	GBP2	1.14067	1.25294	0.254007	0.0115617	0.0142209	0.0642821	0.144548	14	16	16	A1	Cells. transformed fibroblasts (GTEx)	PrediXcan	0.995847	cells_transformed_fibroblasts	0.999981
1531	ENSG00000126785	RHOJ	1.14062	0.316355	0.25403	0.152479	0.299673	3.26936e-21	4.43061e-20	14	16	16	A1	Cells. transformed fibroblasts (GTEx)	PrediXcan	0.995847	cells_transformed_fibroblasts	0.999981
1532	ENSG00000087338	GMCL1	-1.13974	-1.09496	0.254393	0.0118116	0.0236114	0.015856	0.0394987	6	8	8	A1	Cells. transformed fibroblasts (GTEx)	PrediXcan	0.995847	cells_transformed_fibroblasts	0.999981
1533	ENSG00000205085	FAM71F2	-1.13899	-0.48119	0.254706	0.0553271	0.0639714	6.26597e-05	0.00020835	36	42	42	A1	Cells. transformed fibroblasts (GTEx)	PrediXcan	0.995847	cells_transformed_fibroblasts	0.999981
1534	ENSG00000129103	SUMF2	-1.13874	-0.308401	0.25481	0.162529	0.310467	2.35539e-22	3.44778e-21	36	43	43	A1	Cells. transformed fibroblasts (GTEx)	PrediXcan	0.995847	cells_transformed_fibroblasts	0.999981
1535	ENSG00000122912	SLC25A16	-1.13839	-0.363995	0.254957	0.103405	0.123281	6.80646e-09	3.45903e-08	116	139	139	A1	Cells. transformed fibroblasts (GTEx)	PrediXcan	0.995847	cells_transformed_fibroblasts	0.999981
1536	ENSG00000188428	BLOC1S5	-1.13833	-0.461456	0.254983	0.0646947	0.129599	3.83425e-09	1.99594e-08	28	36	36	A1	Cells. transformed fibroblasts (GTEx)	PrediXcan	0.995847	cells_transformed_fibroblasts	0.999981
1537	ENSG00000088387	DOCK9	-1.13828	-0.205164	0.255005	0.454203	0.50277	2.15415e-42	1.05785e-40	188	230	230	A1	Cells. transformed fibroblasts (GTEx)	PrediXcan	0.995847	cells_transformed_fibroblasts	0.999981
1538	ENSG00000145736	GTF2H2	1.13799	0.344359	0.255126	0.157818	0.213051	1.19125e-14	9.92181e-14	41	51	51	A1	Cells. transformed fibroblasts (GTEx)	PrediXcan	0.995847	cells_transformed_fibroblasts	0.999981
1539	ENSG00000161692	DBF4B	1.13797	0.349246	0.255134	0.110312	0.271121	3.95859e-19	4.6356e-18	30	35	35	A1	Cells. transformed fibroblasts (GTEx)	PrediXcan	0.995847	cells_transformed_fibroblasts	0.999981
1540	ENSG00000182310	SPACA6	1.13742	0.77908	0.255363	0.0234892	0.0162192	0.0477839	0.110254	16	23	23	A1	Cells. transformed fibroblasts (GTEx)	PrediXcan	0.995847	cells_transformed_fibroblasts	0.999981
1541	ENSG00000161960	EIF4A1	-1.13706	-2.29557	0.255513	0.00241113	0.0157674	0.0483347	0.111412	7	9	9	A1	Cells. transformed fibroblasts (GTEx)	PrediXcan	0.995847	cells_transformed_fibroblasts	0.999981
1542	ENSG00000169504	CLIC4	1.13699	0.806179	0.255542	0.0227188	0.0326881	0.00476635	0.0127001	23	28	28	A1	Cells. transformed fibroblasts (GTEx)	PrediXcan	0.995847	cells_transformed_fibroblasts	0.999981
1543	ENSG00000270696	AC005034.3	-1.13648	-0.27523	0.255754	0.199882	0.461333	2.62807e-37	9.20899e-36	41	51	51	A1	Cells. transformed fibroblasts (GTEx)	PrediXcan	0.995847	cells_transformed_fibroblasts	0.999981
1544	ENSG00000167378	IRGQ	-1.13595	-0.293211	0.255977	0.196593	0.234637	2.9496e-16	2.79284e-15	57	76	76	A1	Cells. transformed fibroblasts (GTEx)	PrediXcan	0.995847	cells_transformed_fibroblasts	0.999981
1545	ENSG00000198300	PEG3	-1.13551	-0.608814	0.256162	0.0367952	0.0973741	6.7236e-07	2.77805e-06	36	46	46	A1	Cells. transformed fibroblasts (GTEx)	PrediXcan	0.995847	cells_transformed_fibroblasts	0.999981
1546	ENSG00000143353	LYPLAL1	-1.1352	-0.667738	0.256292	0.0336568	0.130632	2.95797e-09	1.55994e-08	28	33	33	A1	Cells. transformed fibroblasts (GTEx)	PrediXcan	0.995847	cells_transformed_fibroblasts	0.999981
1547	ENSG00000225880	LINC00115	-1.13503	-1.95725	0.256363	0.0103836	0.173173	6.49739e-12	4.33191e-11	9	19	19	A1	Cells. transformed fibroblasts (GTEx)	PrediXcan	0.995847	cells_transformed_fibroblasts	0.999981
1548	ENSG00000272732	AC004982.1	1.13463	3.98047	0.256532	0.000812355	0.0493942	0.000414304	0.00125695	6	12	12	A1	Cells. transformed fibroblasts (GTEx)	PrediXcan	0.995847	cells_transformed_fibroblasts	0.999981
1549	ENSG00000138231	DBR1	-1.13446	-0.885968	0.256604	0.0319149	0.0490478	0.000338961	0.00103965	10	12	12	A1	Cells. transformed fibroblasts (GTEx)	PrediXcan	0.995847	cells_transformed_fibroblasts	0.999981
1550	ENSG00000100815	TRIP11	-1.13358	-0.413151	0.256969	0.0643678	0.0954993	7.54993e-07	3.09798e-06	50	59	59	A1	Cells. transformed fibroblasts (GTEx)	PrediXcan	0.995847	cells_transformed_fibroblasts	0.999981
1551	ENSG00000177432	NAP1L5	1.13346	0.454153	0.257023	0.0414076	0.0206635	0.0254937	0.0616574	42	48	48	A1	Cells. transformed fibroblasts (GTEx)	PrediXcan	0.995847	cells_transformed_fibroblasts	0.999981
1552	ENSG00000139220	PPFIA2	-1.13319	-1.32789	0.257134	0.00847565	0.0710749	2.30635e-05	8.07547e-05	15	23	23	A1	Cells. transformed fibroblasts (GTEx)	PrediXcan	0.995847	cells_transformed_fibroblasts	0.999981
1553	ENSG00000112149	CD83	1.13284	0.201379	0.257282	0.324515	0.452076	1.07546e-36	3.63823e-35	35	41	41	A1	Cells. transformed fibroblasts (GTEx)	PrediXcan	0.995847	cells_transformed_fibroblasts	0.999981
1554	ENSG00000137500	CCDC90B	-1.13282	-0.444462	0.25729	0.0575741	0.151536	2.26879e-10	1.32897e-09	12	14	14	A1	Cells. transformed fibroblasts (GTEx)	PrediXcan	0.995847	cells_transformed_fibroblasts	0.999981
1555	ENSG00000106333	PCOLCE	1.13245	1.00624	0.257444	0.0132585	0.0173159	0.0358866	0.0848168	17	19	19	A1	Cells. transformed fibroblasts (GTEx)	PrediXcan	0.995847	cells_transformed_fibroblasts	0.999981
1556	ENSG00000123427	EEF1AKMT3	-1.13224	-0.232593	0.257533	0.221985	0.465604	2.30464e-38	8.82008e-37	34	43	43	A1	Cells. transformed fibroblasts (GTEx)	PrediXcan	0.995847	cells_transformed_fibroblasts	0.999981
1557	ENSG00000178209	PLEC	-1.13189	-0.241945	0.257679	0.227164	0.490264	1.0629e-40	4.62311e-39	47	59	59	A1	Cells. transformed fibroblasts (GTEx)	PrediXcan	0.995847	cells_transformed_fibroblasts	0.999981
1558	ENSG00000135870	RC3H1	-1.13095	-0.635424	0.258075	0.0362385	0.0746168	1.67758e-05	5.97623e-05	35	42	42	A1	Cells. transformed fibroblasts (GTEx)	PrediXcan	0.995847	cells_transformed_fibroblasts	0.999981
1559	ENSG00000162999	DUSP19	1.1302	0.690559	0.258393	0.0484412	0.0722313	1.46808e-05	5.25998e-05	16	20	20	A1	Cells. transformed fibroblasts (GTEx)	PrediXcan	0.995847	cells_transformed_fibroblasts	0.999981
1560	ENSG00000072364	AFF4	-1.12983	-0.529529	0.258546	0.0473807	0.0259959	0.0123117	0.0311797	64	82	82	A1	Cells. transformed fibroblasts (GTEx)	PrediXcan	0.995847	cells_transformed_fibroblasts	0.999981
1561	ENSG00000226029	LINC01772	1.12964	0.661498	0.258629	0.033033	0.153241	1.92376e-11	1.2357e-10	11	14	14	A1	Cells. transformed fibroblasts (GTEx)	PrediXcan	0.995847	cells_transformed_fibroblasts	0.999981
1562	ENSG00000123353	ORMDL2	-1.12901	-1.4681	0.258892	0.0183091	0.0660795	4.54376e-05	0.00015398	19	26	26	A1	Cells. transformed fibroblasts (GTEx)	PrediXcan	0.995847	cells_transformed_fibroblasts	0.999981
1563	ENSG00000251022	THAP9-AS1	1.12838	0.259278	0.259159	0.280878	0.534494	2.82842e-47	1.92797e-45	43	60	60	A1	Cells. transformed fibroblasts (GTEx)	PrediXcan	0.995847	cells_transformed_fibroblasts	0.999981
1564	ENSG00000160961	ZNF333	-1.12821	-0.439822	0.259233	0.103421	0.112976	6.64758e-08	3.05943e-07	35	49	49	A1	Cells. transformed fibroblasts (GTEx)	PrediXcan	0.995847	cells_transformed_fibroblasts	0.999981
1565	ENSG00000197961	ZNF121	-1.12812	-3.52841	0.25927	0.00144322	0.0399769	0.00172216	0.00482522	68	79	79	A1	Cells. transformed fibroblasts (GTEx)	PrediXcan	0.995847	cells_transformed_fibroblasts	0.999981
1566	ENSG00000082805	ERC1	1.12708	0.267134	0.259708	0.143471	0.07375	1.5701e-05	5.61083e-05	137	152	152	A1	Cells. transformed fibroblasts (GTEx)	PrediXcan	0.995847	cells_transformed_fibroblasts	0.999981
1567	ENSG00000118514	ALDH8A1	1.12647	0.275152	0.259969	0.182659	0.35644	1.28604e-26	2.46434e-25	62	83	83	A1	Cells. transformed fibroblasts (GTEx)	PrediXcan	0.995847	cells_transformed_fibroblasts	0.999981
1568	ENSG00000237036	ZEB1-AS1	-1.12627	-0.496949	0.260053	0.0503771	0.0631179	6.64596e-05	0.000220155	101	108	108	A1	Cells. transformed fibroblasts (GTEx)	PrediXcan	0.995847	cells_transformed_fibroblasts	0.999981
1569	ENSG00000105887	MTPN	-1.12543	-1.45295	0.260405	0.00835167	0.0391721	0.00183535	0.00512349	15	17	17	A1	Cells. transformed fibroblasts (GTEx)	PrediXcan	0.995847	cells_transformed_fibroblasts	0.999981
1570	ENSG00000118263	KLF7	1.12513	0.890264	0.260532	0.0247782	0.0144218	0.0615482	0.138879	21	25	25	A1	Cells. transformed fibroblasts (GTEx)	PrediXcan	0.995847	cells_transformed_fibroblasts	0.999981
1571	ENSG00000088876	ZNF343	1.12503	0.248824	0.260576	0.158326	0.0819209	5.0737e-06	1.9087e-05	100	123	123	A1	Cells. transformed fibroblasts (GTEx)	PrediXcan	0.995847	cells_transformed_fibroblasts	0.999981
1572	ENSG00000179277	MEIS3P1	-1.125	-0.655576	0.260589	0.0559362	0.165776	1.20684e-11	7.90013e-11	6	8	8	A1	Cells. transformed fibroblasts (GTEx)	PrediXcan	0.995847	cells_transformed_fibroblasts	0.999981
1573	ENSG00000130948	HSD17B3	1.12494	0.960052	0.260615	0.0153476	0.0461955	0.000741974	0.00217032	90	105	105	A1	Cells. transformed fibroblasts (GTEx)	PrediXcan	0.995847	cells_transformed_fibroblasts	0.999981
1574	ENSG00000150961	SEC24D	1.12462	2.1126	0.260752	0.00441179	0.0144578	0.0613277	0.13845	4	4	4	A1	Cells. transformed fibroblasts (GTEx)	PrediXcan	0.995847	cells_transformed_fibroblasts	0.999981
1575	ENSG00000170049	KCNAB3	-1.12458	-0.704515	0.260769	0.0309182	0.012585	0.0808697	0.178163	38	41	41	A1	Cells. transformed fibroblasts (GTEx)	PrediXcan	0.995847	cells_transformed_fibroblasts	0.999981
1576	ENSG00000239697	TNFSF12	-1.12437	-0.797208	0.260854	0.0236811	0.315949	3.79173e-23	5.91018e-22	27	33	33	A1	Cells. transformed fibroblasts (GTEx)	PrediXcan	0.995847	cells_transformed_fibroblasts	0.999981
1577	ENSG00000152348	ATG10	1.12392	0.263847	0.261046	0.177285	0.464271	4.5051e-38	1.69573e-36	45	54	54	A1	Cells. transformed fibroblasts (GTEx)	PrediXcan	0.995847	cells_transformed_fibroblasts	0.999981
1578	ENSG00000014641	MDH1	-1.12358	-0.775139	0.261192	0.0239979	0.0622245	9.08624e-05	0.000295422	26	30	30	A1	Cells. transformed fibroblasts (GTEx)	PrediXcan	0.995847	cells_transformed_fibroblasts	0.999981
1579	ENSG00000154065	ANKRD29	-1.12347	-0.649453	0.261236	0.0453088	0.0479722	0.000519587	0.00155129	22	24	24	A1	Cells. transformed fibroblasts (GTEx)	PrediXcan	0.995847	cells_transformed_fibroblasts	0.999981
1580	ENSG00000204745	AC083899.1	-1.12336	-0.481918	0.261284	0.10668	0.194092	1.3392e-13	1.03196e-12	7	13	13	A1	Cells. transformed fibroblasts (GTEx)	PrediXcan	0.995847	cells_transformed_fibroblasts	0.999981
1581	ENSG00000230487	PSMG3-AS1	1.12334	0.619371	0.261294	0.0459521	0.171035	1.07892e-11	7.08982e-11	34	48	48	A1	Cells. transformed fibroblasts (GTEx)	PrediXcan	0.995847	cells_transformed_fibroblasts	0.999981
1582	ENSG00000109062	SLC9A3R1	1.12309	0.753748	0.261398	0.0214914	0.101513	3.09084e-07	1.3271e-06	4	5	5	A1	Cells. transformed fibroblasts (GTEx)	PrediXcan	0.995847	cells_transformed_fibroblasts	0.999981
1583	ENSG00000134453	RBM17	1.12305	0.39132	0.261416	0.078945	0.0106996	0.109443	0.233274	60	77	77	A1	Cells. transformed fibroblasts (GTEx)	PrediXcan	0.995847	cells_transformed_fibroblasts	0.999981
1584	ENSG00000115091	ACTR3	1.12254	0.494581	0.261634	0.0561611	0.159909	4.03408e-11	2.52034e-10	20	26	26	A1	Cells. transformed fibroblasts (GTEx)	PrediXcan	0.995847	cells_transformed_fibroblasts	0.999981
1585	ENSG00000107130	NCS1	-1.12241	-0.639945	0.26169	0.0434066	0.0607149	5.65026e-05	0.000188907	15	15	15	A1	Cells. transformed fibroblasts (GTEx)	PrediXcan	0.995847	cells_transformed_fibroblasts	0.999981
1586	ENSG00000044090	CUL7	-1.12239	-0.369526	0.261697	0.085475	0.187279	1.75924e-13	1.33907e-12	23	29	29	A1	Cells. transformed fibroblasts (GTEx)	PrediXcan	0.995847	cells_transformed_fibroblasts	0.999981
1587	ENSG00000144815	NXPE3	1.12191	0.363005	0.261901	0.100814	0.201018	9.408e-14	7.33632e-13	20	25	25	A1	Cells. transformed fibroblasts (GTEx)	PrediXcan	0.995847	cells_transformed_fibroblasts	0.999981
1588	ENSG00000169905	TOR1AIP2	-1.12153	-0.525245	0.262064	0.0343519	0.0891149	2.11195e-06	8.26738e-06	17	20	20	A1	Cells. transformed fibroblasts (GTEx)	PrediXcan	0.995847	cells_transformed_fibroblasts	0.999981
1589	ENSG00000136238	RAC1	1.1209	0.319595	0.262332	0.141305	0.272634	1.76808e-19	2.11752e-18	39	50	50	A1	Cells. transformed fibroblasts (GTEx)	PrediXcan	0.995847	cells_transformed_fibroblasts	0.999981
1590	ENSG00000215012	RTL10	1.12085	0.610638	0.262352	0.0434113	0.155747	1.09699e-10	6.58052e-10	37	50	50	A1	Cells. transformed fibroblasts (GTEx)	PrediXcan	0.995847	cells_transformed_fibroblasts	0.999981
1591	ENSG00000100023	PPIL2	-1.12073	-0.397259	0.262402	0.0934325	0.233557	4.45537e-16	4.16676e-15	5	6	6	A1	Cells. transformed fibroblasts (GTEx)	PrediXcan	0.995847	cells_transformed_fibroblasts	0.999981
1592	ENSG00000101236	RNF24	1.11916	0.270255	0.263071	0.191324	0.354033	6.86047e-26	1.26678e-24	85	103	103	A1	Cells. transformed fibroblasts (GTEx)	PrediXcan	0.995847	cells_transformed_fibroblasts	0.999981
1593	ENSG00000104835	SARS2	-1.1186	-0.552585	0.26331	0.0576609	0.136754	1.76442e-09	9.50249e-09	40	57	57	A1	Cells. transformed fibroblasts (GTEx)	PrediXcan	0.995847	cells_transformed_fibroblasts	0.999981
1594	ENSG00000186792	HYAL3	1.11858	0.303007	0.26332	0.135952	0.408356	1.32061e-32	3.68506e-31	24	36	36	A1	Cells. transformed fibroblasts (GTEx)	PrediXcan	0.995847	cells_transformed_fibroblasts	0.999981
1595	ENSG00000138160	KIF11	1.11787	0.930104	0.263623	0.0205092	0.0330521	0.00451538	0.0120525	17	22	22	A1	Cells. transformed fibroblasts (GTEx)	PrediXcan	0.995847	cells_transformed_fibroblasts	0.999981
1596	ENSG00000174516	PELI3	-1.11772	-1.49072	0.263688	0.0134608	0.0111152	0.100314	0.215898	7	7	7	A1	Cells. transformed fibroblasts (GTEx)	PrediXcan	0.995847	cells_transformed_fibroblasts	0.999981
1597	ENSG00000260948	AL390195.2	-1.11736	-0.390414	0.263842	0.0941558	0.143098	8.26118e-10	4.6142e-09	47	51	51	A1	Cells. transformed fibroblasts (GTEx)	PrediXcan	0.995847	cells_transformed_fibroblasts	0.999981
1598	ENSG00000185100	ADSSL1	-1.11658	-0.539443	0.264172	0.0384583	0.238775	1.52552e-16	1.47295e-15	28	38	38	A1	Cells. transformed fibroblasts (GTEx)	PrediXcan	0.995847	cells_transformed_fibroblasts	0.999981
1599	ENSG00000223482	NUTM2A-AS1	-1.11643	-0.468226	0.264237	0.130541	0.202047	3.4467e-14	2.78111e-13	33	37	37	A1	Cells. transformed fibroblasts (GTEx)	PrediXcan	0.995847	cells_transformed_fibroblasts	0.999981
1600	ENSG00000160193	WDR4	-1.11595	-0.617717	0.264445	0.0456444	0.0417945	0.00132878	0.00377866	41	57	57	A1	Cells. transformed fibroblasts (GTEx)	PrediXcan	0.995847	cells_transformed_fibroblasts	0.999981
1601	ENSG00000235501	AC105942.1	-1.11542	-0.854267	0.264669	0.0165205	0.0531976	0.000262602	0.000813822	8	11	11	A1	Cells. transformed fibroblasts (GTEx)	PrediXcan	0.995847	cells_transformed_fibroblasts	0.999981
1602	ENSG00000135407	AVIL	1.11466	0.484096	0.264998	0.0558356	0.0202291	0.0269344	0.0648555	52	60	60	A1	Cells. transformed fibroblasts (GTEx)	PrediXcan	0.995847	cells_transformed_fibroblasts	0.999981
1603	ENSG00000138606	SHF	1.11426	0.591279	0.265168	0.0540298	0.0311419	0.00609506	0.0160347	72	88	88	A1	Cells. transformed fibroblasts (GTEx)	PrediXcan	0.995847	cells_transformed_fibroblasts	0.999981
1604	ENSG00000178922	HYI	-1.11382	-0.547609	0.265356	0.0419359	0.139506	1.46187e-09	7.97334e-09	11	16	16	A1	Cells. transformed fibroblasts (GTEx)	PrediXcan	0.995847	cells_transformed_fibroblasts	0.999981
1605	ENSG00000127903	ZNF835	1.11299	1.04538	0.265715	0.0242993	0.0134135	0.0721627	0.160764	32	45	45	A1	Cells. transformed fibroblasts (GTEx)	PrediXcan	0.995847	cells_transformed_fibroblasts	0.999981
1606	ENSG00000170322	NFRKB	1.11297	0.365867	0.265722	0.0934216	0.125081	8.90813e-09	4.47579e-08	55	70	70	A1	Cells. transformed fibroblasts (GTEx)	PrediXcan	0.995847	cells_transformed_fibroblasts	0.999981
1607	ENSG00000165102	HGSNAT	-1.11286	-0.428201	0.265769	0.0387038	0.0109242	0.102485	0.219948	65	78	78	A1	Cells. transformed fibroblasts (GTEx)	PrediXcan	0.995847	cells_transformed_fibroblasts	0.999981
1608	ENSG00000135040	NAA35	1.11216	0.780279	0.266071	0.0238711	0.0643819	5.44827e-05	0.000182689	9	9	9	A1	Cells. transformed fibroblasts (GTEx)	PrediXcan	0.995847	cells_transformed_fibroblasts	0.999981
1609	ENSG00000035115	SH3YL1	-1.11191	-0.753607	0.266178	0.0190668	0.0921417	1.33511e-06	5.33926e-06	13	16	16	A1	Cells. transformed fibroblasts (GTEx)	PrediXcan	0.995847	cells_transformed_fibroblasts	0.999981
1610	ENSG00000183255	PTTG1IP	1.11184	0.400071	0.266205	0.0898184	0.206366	3.94493e-14	3.17192e-13	19	21	21	A1	Cells. transformed fibroblasts (GTEx)	PrediXcan	0.995847	cells_transformed_fibroblasts	0.999981
1611	ENSG00000060749	QSER1	1.11157	0.476408	0.266324	0.101988	0.0477094	0.000456005	0.00137403	75	93	93	A1	Cells. transformed fibroblasts (GTEx)	PrediXcan	0.995847	cells_transformed_fibroblasts	0.999981
1612	ENSG00000099821	POLRMT	-1.11142	-0.457168	0.266388	0.0882465	0.133182	1.75445e-09	9.45993e-09	39	50	50	A1	Cells. transformed fibroblasts (GTEx)	PrediXcan	0.995847	cells_transformed_fibroblasts	0.999981
1613	ENSG00000100097	LGALS1	-1.11126	-1.2207	0.266458	0.0105867	0.0315664	0.00559455	0.0147918	21	24	24	A1	Cells. transformed fibroblasts (GTEx)	PrediXcan	0.995847	cells_transformed_fibroblasts	0.999981
1614	ENSG00000158292	GPR153	-1.11122	-0.451401	0.266474	0.198231	0.0914982	1.16834e-06	4.70943e-06	134	167	167	A1	Cells. transformed fibroblasts (GTEx)	PrediXcan	0.995847	cells_transformed_fibroblasts	0.999981
1615	ENSG00000109762	SNX25	1.11095	1.41788	0.266589	0.008618	0.0105841	0.111982	0.238351	17	21	21	A1	Cells. transformed fibroblasts (GTEx)	PrediXcan	0.995847	cells_transformed_fibroblasts	0.999981
1616	ENSG00000179598	PLD6	1.11093	1.92897	0.266596	0.00415332	0.0157991	0.0497562	0.1144	39	47	47	A1	Cells. transformed fibroblasts (GTEx)	PrediXcan	0.995847	cells_transformed_fibroblasts	0.999981
1617	ENSG00000092020	PPP2R3C	1.11009	0.440474	0.266961	0.0756476	0.173885	7.44588e-12	4.94743e-11	34	43	43	A1	Cells. transformed fibroblasts (GTEx)	PrediXcan	0.995847	cells_transformed_fibroblasts	0.999981
1618	ENSG00000214338	SOGA3	-1.1097	-0.350774	0.26713	0.092166	0.0698077	2.68617e-05	9.34093e-05	90	114	114	A1	Cells. transformed fibroblasts (GTEx)	PrediXcan	0.995847	cells_transformed_fibroblasts	0.999981
1619	ENSG00000188629	ZNF177	-1.10917	-0.413862	0.267356	0.0797448	0.16939	1.72459e-11	1.11403e-10	29	39	39	A1	Cells. transformed fibroblasts (GTEx)	PrediXcan	0.995847	cells_transformed_fibroblasts	0.999981
1620	ENSG00000164889	SLC4A2	1.10863	0.76337	0.267591	0.0237627	0.0934579	1.17548e-06	4.73405e-06	12	15	15	A1	Cells. transformed fibroblasts (GTEx)	PrediXcan	0.995847	cells_transformed_fibroblasts	0.999981
1621	ENSG00000117054	ACADM	-1.1084	-0.722721	0.26769	0.0459186	0.0745484	1.03334e-05	3.76236e-05	54	74	74	A1	Cells. transformed fibroblasts (GTEx)	PrediXcan	0.995847	cells_transformed_fibroblasts	0.999981
1622	ENSG00000197020	ZNF100	1.10821	0.328555	0.267773	0.111241	0.206519	1.1926e-14	9.92702e-14	9	12	12	A1	Cells. transformed fibroblasts (GTEx)	PrediXcan	0.995847	cells_transformed_fibroblasts	0.999981
1623	ENSG00000155660	PDIA4	-1.10782	-0.734735	0.267941	0.0259394	0.122775	1.87418e-08	9.07997e-08	5	7	7	A1	Cells. transformed fibroblasts (GTEx)	PrediXcan	0.995847	cells_transformed_fibroblasts	0.999981
1624	ENSG00000138246	DNAJC13	1.10778	0.762749	0.267958	0.0272792	0.0807774	6.20967e-06	2.31949e-05	33	39	39	A1	Cells. transformed fibroblasts (GTEx)	PrediXcan	0.995847	cells_transformed_fibroblasts	0.999981
1625	ENSG00000196668	LINC00173	-1.10745	-1.43886	0.268097	0.00621744	0.0216294	0.0222261	0.0542622	7	11	11	A1	Cells. transformed fibroblasts (GTEx)	PrediXcan	0.995847	cells_transformed_fibroblasts	0.999981
1626	ENSG00000243701	DUBR	1.10707	0.833254	0.268265	0.027292	0.0215063	0.0214312	0.0524619	34	39	39	A1	Cells. transformed fibroblasts (GTEx)	PrediXcan	0.995847	cells_transformed_fibroblasts	0.999981
1627	ENSG00000187961	KLHL17	-1.10675	-0.973134	0.268402	0.0198873	0.129264	7.40534e-09	3.74531e-08	16	25	25	A1	Cells. transformed fibroblasts (GTEx)	PrediXcan	0.995847	cells_transformed_fibroblasts	0.999981
1628	ENSG00000186409	CCDC30	1.10671	0.623898	0.268418	0.0318272	0.0494501	0.000451864	0.00136275	58	71	71	A1	Cells. transformed fibroblasts (GTEx)	PrediXcan	0.995847	cells_transformed_fibroblasts	0.999981
1629	ENSG00000123415	SMUG1	-1.10657	-0.1832	0.26848	0.402504	0.543565	4.78047e-48	3.41131e-46	33	44	44	A1	Cells. transformed fibroblasts (GTEx)	PrediXcan	0.995847	cells_transformed_fibroblasts	0.999981
1630	ENSG00000253200	AC037459.3	-1.10641	-0.850853	0.268551	0.0259499	0.0480792	0.000502052	0.00150243	16	21	21	A1	Cells. transformed fibroblasts (GTEx)	PrediXcan	0.995847	cells_transformed_fibroblasts	0.999981
1631	ENSG00000149187	CELF1	1.10633	1.69022	0.268585	0.00473298	0.0121594	0.0839766	0.184133	24	36	36	A1	Cells. transformed fibroblasts (GTEx)	PrediXcan	0.995847	cells_transformed_fibroblasts	0.999981
1632	ENSG00000170266	GLB1	1.10629	0.929652	0.268599	0.0129787	0.0304351	0.00603576	0.0158878	9	9	9	A1	Cells. transformed fibroblasts (GTEx)	PrediXcan	0.995847	cells_transformed_fibroblasts	0.999981
1633	ENSG00000089006	SNX5	1.10623	0.993499	0.268626	0.0164897	0.0815264	5.75689e-06	2.15565e-05	11	14	14	A1	Cells. transformed fibroblasts (GTEx)	PrediXcan	0.995847	cells_transformed_fibroblasts	0.999981
1634	ENSG00000204427	ABHD16A	-1.10615	-0.386063	0.268662	0.037477	0.0104983	0.10448	0.22374	67	84	84	A1	Cells. transformed fibroblasts (GTEx)	PrediXcan	0.995847	cells_transformed_fibroblasts	0.999981
1635	ENSG00000005156	LIG3	-1.10584	-0.465565	0.268796	0.0496037	0.0633313	7.65502e-05	0.000251877	54	61	61	A1	Cells. transformed fibroblasts (GTEx)	PrediXcan	0.995847	cells_transformed_fibroblasts	0.999981
1636	ENSG00000268895	A1BG-AS1	1.10514	0.980505	0.269099	0.0147121	0.0379112	0.00205142	0.00568959	11	13	13	A1	Cells. transformed fibroblasts (GTEx)	PrediXcan	0.995847	cells_transformed_fibroblasts	0.999981
1637	ENSG00000077463	SIRT6	-1.10494	-0.668194	0.269184	0.0322993	0.0928877	1.0236e-06	4.14677e-06	23	32	32	A1	Cells. transformed fibroblasts (GTEx)	PrediXcan	0.995847	cells_transformed_fibroblasts	0.999981
1638	ENSG00000104960	PTOV1	-1.10476	-0.974965	0.269264	0.0169132	0.0390628	0.00168685	0.00473501	17	25	25	A1	Cells. transformed fibroblasts (GTEx)	PrediXcan	0.995847	cells_transformed_fibroblasts	0.999981
1639	ENSG00000164023	SGMS2	1.10474	0.450985	0.269272	0.0945879	0.233021	2.22452e-16	2.12243e-15	5	6	6	A1	Cells. transformed fibroblasts (GTEx)	PrediXcan	0.995847	cells_transformed_fibroblasts	0.999981
1640	ENSG00000175213	ZNF408	1.10312	1.00665	0.269976	0.0168028	0.0218304	0.0204998	0.0502358	11	14	14	A1	Cells. transformed fibroblasts (GTEx)	PrediXcan	0.995847	cells_transformed_fibroblasts	0.999981
1641	ENSG00000112992	NNT	1.10295	0.715746	0.270049	0.0301719	0.230615	7.85311e-16	7.22117e-15	19	22	22	A1	Cells. transformed fibroblasts (GTEx)	PrediXcan	0.995847	cells_transformed_fibroblasts	0.999981
1642	ENSG00000088451	TGDS	-1.10276	-0.91743	0.270131	0.0151637	0.111351	7.418e-08	3.39913e-07	11	16	16	A1	Cells. transformed fibroblasts (GTEx)	PrediXcan	0.995847	cells_transformed_fibroblasts	0.999981
1643	ENSG00000170175	CHRNB1	1.10254	0.430412	0.270225	0.0753524	0.263401	1.8848e-18	2.08255e-17	68	87	87	A1	Cells. transformed fibroblasts (GTEx)	PrediXcan	0.995847	cells_transformed_fibroblasts	0.999981
1644	ENSG00000198707	CEP290	1.10198	1.49043	0.270469	0.0133534	0.0567385	0.000178381	0.000563912	35	38	38	A1	Cells. transformed fibroblasts (GTEx)	PrediXcan	0.995847	cells_transformed_fibroblasts	0.999981
1645	ENSG00000196821	C6orf106	-1.10177	-0.438448	0.270564	0.0615511	0.0821998	4.18076e-06	1.58409e-05	45	53	53	A1	Cells. transformed fibroblasts (GTEx)	PrediXcan	0.995847	cells_transformed_fibroblasts	0.999981
1646	ENSG00000071575	TRIB2	-1.1011	-0.88922	0.270855	0.0148218	0.0605005	4.93414e-05	0.000166509	17	23	23	A1	Cells. transformed fibroblasts (GTEx)	PrediXcan	0.995847	cells_transformed_fibroblasts	0.999981
1647	ENSG00000111696	NT5DC3	1.10092	0.226976	0.270933	0.295088	0.355554	8.7082e-27	1.68996e-25	122	142	142	A1	Cells. transformed fibroblasts (GTEx)	PrediXcan	0.995847	cells_transformed_fibroblasts	0.999981
1648	ENSG00000259498	AC079328.2	1.10081	0.568658	0.270979	0.0401503	0.0153925	0.0540314	0.12336	60	78	78	A1	Cells. transformed fibroblasts (GTEx)	PrediXcan	0.995847	cells_transformed_fibroblasts	0.999981
1649	ENSG00000197818	SLC9A8	-1.10059	-0.533122	0.271074	0.045855	0.14514	6.67826e-10	3.75303e-09	38	50	50	A1	Cells. transformed fibroblasts (GTEx)	PrediXcan	0.995847	cells_transformed_fibroblasts	0.999981
1650	ENSG00000105866	SP4	-1.10042	-0.692179	0.271147	0.0290557	0.0831752	3.79856e-06	1.44367e-05	31	39	39	A1	Cells. transformed fibroblasts (GTEx)	PrediXcan	0.995847	cells_transformed_fibroblasts	0.999981
1651	ENSG00000116497	S100PBP	-1.10036	-0.461424	0.271174	0.0818409	0.177294	3.50473e-12	2.39971e-11	46	62	62	A1	Cells. transformed fibroblasts (GTEx)	PrediXcan	0.995847	cells_transformed_fibroblasts	0.999981
1652	ENSG00000175061	LRRC75A-AS1	1.10029	0.537098	0.271205	0.049975	0.0866497	2.17058e-06	8.47992e-06	7	9	9	A1	Cells. transformed fibroblasts (GTEx)	PrediXcan	0.995847	cells_transformed_fibroblasts	0.999981
1653	ENSG00000116791	CRYZ	-1.10018	-0.200572	0.271252	0.343387	0.701086	3.14584e-77	1.79781e-74	48	53	53	A1	Cells. transformed fibroblasts (GTEx)	PrediXcan	0.995847	cells_transformed_fibroblasts	0.999981
1654	ENSG00000100038	TOP3B	1.10005	1.17447	0.271308	0.00960063	0.0344374	0.00352153	0.00952399	35	45	45	A1	Cells. transformed fibroblasts (GTEx)	PrediXcan	0.995847	cells_transformed_fibroblasts	0.999981
1655	ENSG00000176014	TUBB6	-1.10003	-0.760827	0.27132	0.0261174	0.111113	6.64764e-08	3.05943e-07	30	44	44	A1	Cells. transformed fibroblasts (GTEx)	PrediXcan	0.995847	cells_transformed_fibroblasts	0.999981
1656	ENSG00000188707	ZBED6CL	1.09977	0.739968	0.271432	0.0255254	0.0394344	0.00186534	0.00520403	24	26	26	A1	Cells. transformed fibroblasts (GTEx)	PrediXcan	0.995847	cells_transformed_fibroblasts	0.999981
1657	ENSG00000186469	GNG2	1.09958	0.505086	0.271517	0.0553332	0.140308	7.48832e-10	4.1945e-09	40	53	53	A1	Cells. transformed fibroblasts (GTEx)	PrediXcan	0.995847	cells_transformed_fibroblasts	0.999981
1658	ENSG00000072682	P4HA2	-1.09914	-0.535377	0.271705	0.0444552	0.0785025	4.79485e-06	1.80727e-05	24	26	26	A1	Cells. transformed fibroblasts (GTEx)	PrediXcan	0.995847	cells_transformed_fibroblasts	0.999981
1659	ENSG00000165476	REEP3	1.09914	0.281614	0.271708	0.174323	0.184505	7.7643e-13	5.62255e-12	145	179	179	A1	Cells. transformed fibroblasts (GTEx)	PrediXcan	0.995847	cells_transformed_fibroblasts	0.999981
1660	ENSG00000245532	NEAT1	1.09899	0.523591	0.271771	0.0559251	0.250616	1.5633e-17	1.61651e-16	18	24	24	A1	Cells. transformed fibroblasts (GTEx)	PrediXcan	0.995847	cells_transformed_fibroblasts	0.999981
1661	ENSG00000108384	RAD51C	-1.09882	-0.326931	0.271845	0.120719	0.273165	5.25012e-19	6.09077e-18	49	60	60	A1	Cells. transformed fibroblasts (GTEx)	PrediXcan	0.995847	cells_transformed_fibroblasts	0.999981
1662	ENSG00000074071	MRPS34	-1.09836	-0.311854	0.272049	0.159129	0.295404	4.01438e-21	5.42417e-20	14	19	19	A1	Cells. transformed fibroblasts (GTEx)	PrediXcan	0.995847	cells_transformed_fibroblasts	0.999981
1663	ENSG00000118046	STK11	1.09834	1.06459	0.272058	0.0135087	0.0197116	0.0277549	0.066714	13	18	18	A1	Cells. transformed fibroblasts (GTEx)	PrediXcan	0.995847	cells_transformed_fibroblasts	0.999981
1664	ENSG00000067141	NEO1	1.09824	0.3101	0.2721	0.128379	0.206953	2.62876e-14	2.13495e-13	12	15	15	A1	Cells. transformed fibroblasts (GTEx)	PrediXcan	0.995847	cells_transformed_fibroblasts	0.999981
1665	ENSG00000244509	APOBEC3C	1.0981	1.00815	0.272161	0.0150446	0.0488371	0.000433478	0.00131019	11	14	14	A1	Cells. transformed fibroblasts (GTEx)	PrediXcan	0.995847	cells_transformed_fibroblasts	0.999981
1666	ENSG00000124171	PARD6B	1.09778	2.71831	0.2723	0.00340006	0.0637199	4.89564e-05	0.000165373	1	1	1	A1	Cells. transformed fibroblasts (GTEx)	PrediXcan	0.995847	cells_transformed_fibroblasts	0.999981
1667	ENSG00000123191	ATP7B	1.09675	0.220202	0.272751	0.258357	0.421043	8.98158e-35	2.7904e-33	69	81	81	A1	Cells. transformed fibroblasts (GTEx)	PrediXcan	0.995847	cells_transformed_fibroblasts	0.999981
1668	ENSG00000250303	AP002884.3	1.0965	0.32344	0.27286	0.0933845	0.0501859	0.000454057	0.00136907	98	116	116	A1	Cells. transformed fibroblasts (GTEx)	PrediXcan	0.995847	cells_transformed_fibroblasts	0.999981
1669	ENSG00000145358	DDIT4L	1.09629	1.11159	0.272953	0.0137307	0.0290431	0.00825977	0.0213846	21	22	22	A1	Cells. transformed fibroblasts (GTEx)	PrediXcan	0.995847	cells_transformed_fibroblasts	0.999981
1670	ENSG00000100626	GALNT16	1.09628	0.465357	0.272955	0.0537237	0.157528	7.52139e-11	4.58206e-10	20	26	26	A1	Cells. transformed fibroblasts (GTEx)	PrediXcan	0.995847	cells_transformed_fibroblasts	0.999981
1671	ENSG00000091490	SEL1L3	-1.09618	-0.588698	0.273	0.0380352	0.0538231	0.000255509	0.000793456	22	29	29	A1	Cells. transformed fibroblasts (GTEx)	PrediXcan	0.995847	cells_transformed_fibroblasts	0.999981
1672	ENSG00000144645	OSBPL10	-1.09554	-0.719252	0.273282	0.0199835	0.0287188	0.00811057	0.0210261	26	28	28	A1	Cells. transformed fibroblasts (GTEx)	PrediXcan	0.995847	cells_transformed_fibroblasts	0.999981
1673	ENSG00000128262	POM121L9P	1.09516	0.564182	0.273446	0.0469773	0.18727	9.87215e-13	7.06679e-12	27	40	40	A1	Cells. transformed fibroblasts (GTEx)	PrediXcan	0.995847	cells_transformed_fibroblasts	0.999981
1674	ENSG00000010310	GIPR	1.09449	0.832908	0.27374	0.0132656	0.0454333	0.00088997	0.00257681	30	37	37	A1	Cells. transformed fibroblasts (GTEx)	PrediXcan	0.995847	cells_transformed_fibroblasts	0.999981
1675	ENSG00000184840	TMED9	-1.09428	-0.499297	0.273831	0.0646764	0.210661	2.64631e-14	2.14794e-13	15	17	17	A1	Cells. transformed fibroblasts (GTEx)	PrediXcan	0.995847	cells_transformed_fibroblasts	0.999981
1676	ENSG00000134830	C5AR2	-1.09386	-1.14367	0.274015	0.0104349	0.0930043	1.29272e-06	5.18034e-06	24	33	33	A1	Cells. transformed fibroblasts (GTEx)	PrediXcan	0.995847	cells_transformed_fibroblasts	0.999981
1677	ENSG00000189007	ADAT2	-1.09377	-0.348835	0.274055	0.151158	0.279538	2.0312e-20	2.61309e-19	65	69	69	A1	Cells. transformed fibroblasts (GTEx)	PrediXcan	0.995847	cells_transformed_fibroblasts	0.999981
1678	ENSG00000204856	FAM216A	-1.09328	-0.465194	0.274272	0.0732312	0.0868183	2.46562e-06	9.56982e-06	50	65	65	A1	Cells. transformed fibroblasts (GTEx)	PrediXcan	0.995847	cells_transformed_fibroblasts	0.999981
1679	ENSG00000182511	FES	1.09299	0.246653	0.274398	0.213359	0.362294	5.74807e-27	1.1299e-25	43	57	57	A1	Cells. transformed fibroblasts (GTEx)	PrediXcan	0.995847	cells_transformed_fibroblasts	0.999981
1680	ENSG00000183049	CAMK1D	1.09298	0.390887	0.274405	0.0823896	0.103061	2.25789e-07	9.83012e-07	22	27	27	A1	Cells. transformed fibroblasts (GTEx)	PrediXcan	0.995847	cells_transformed_fibroblasts	0.999981
1681	ENSG00000251322	SHANK3	1.09202	0.871631	0.274826	0.0190352	0.0644316	4.37173e-05	0.000148444	32	36	36	A1	Cells. transformed fibroblasts (GTEx)	PrediXcan	0.995847	cells_transformed_fibroblasts	0.999981
1682	ENSG00000196937	FAM3C	-1.09112	-0.741168	0.275221	0.0197419	0.0234042	0.0166217	0.0412786	24	27	27	A1	Cells. transformed fibroblasts (GTEx)	PrediXcan	0.995847	cells_transformed_fibroblasts	0.999981
1683	ENSG00000101246	ARFRP1	1.09086	0.588485	0.275335	0.0277085	0.0575712	0.000174263	0.000551657	28	34	34	A1	Cells. transformed fibroblasts (GTEx)	PrediXcan	0.995847	cells_transformed_fibroblasts	0.999981
1684	ENSG00000184792	OSBP2	1.09059	0.226067	0.275455	0.271566	0.462724	2.15874e-37	7.60333e-36	19	23	23	A1	Cells. transformed fibroblasts (GTEx)	PrediXcan	0.995847	cells_transformed_fibroblasts	0.999981
1685	ENSG00000007516	BAIAP3	1.09048	0.621083	0.275503	0.0369694	0.0167549	0.040947	0.09572	33	52	52	A1	Cells. transformed fibroblasts (GTEx)	PrediXcan	0.995847	cells_transformed_fibroblasts	0.999981
1686	ENSG00000100376	FAM118A	-1.09033	-0.376746	0.275569	0.0885287	0.613461	7.60101e-61	1.22519e-58	39	59	59	A1	Cells. transformed fibroblasts (GTEx)	PrediXcan	0.995847	cells_transformed_fibroblasts	0.999981
1687	ENSG00000117597	DIEXF	-1.08924	-0.451598	0.276049	0.0784207	0.148436	4.35717e-10	2.4812e-09	36	47	47	A1	Cells. transformed fibroblasts (GTEx)	PrediXcan	0.995847	cells_transformed_fibroblasts	0.999981
1688	ENSG00000171953	ATPAF2	-1.08909	-0.496104	0.276115	0.0559643	0.162075	5.32405e-11	3.28432e-10	32	40	40	A1	Cells. transformed fibroblasts (GTEx)	PrediXcan	0.995847	cells_transformed_fibroblasts	0.999981
1689	ENSG00000119446	RBM18	-1.08897	-0.863375	0.276167	0.0158069	0.152572	1.99128e-10	1.17193e-09	41	49	49	A1	Cells. transformed fibroblasts (GTEx)	PrediXcan	0.995847	cells_transformed_fibroblasts	0.999981
1690	ENSG00000168175	MAPK1IP1L	-1.08887	-0.474674	0.276212	0.0478256	0.139569	1.67794e-09	9.07954e-09	32	38	38	A1	Cells. transformed fibroblasts (GTEx)	PrediXcan	0.995847	cells_transformed_fibroblasts	0.999981
1691	ENSG00000163728	TTC14	-1.08807	-0.57927	0.276566	0.0422487	0.135226	2.10379e-09	1.12594e-08	39	43	43	A1	Cells. transformed fibroblasts (GTEx)	PrediXcan	0.995847	cells_transformed_fibroblasts	0.999981
1692	ENSG00000154930	ACSS1	-1.08799	-0.770547	0.276601	0.0263099	0.100201	3.73699e-07	1.5881e-06	27	40	40	A1	Cells. transformed fibroblasts (GTEx)	PrediXcan	0.995847	cells_transformed_fibroblasts	0.999981
1693	ENSG00000163596	ICA1L	-1.08792	-0.537784	0.276633	0.0397829	0.0856056	2.88006e-06	1.10873e-05	29	33	33	A1	Cells. transformed fibroblasts (GTEx)	PrediXcan	0.995847	cells_transformed_fibroblasts	0.999981
1694	ENSG00000113532	ST8SIA4	-1.08759	-1.5589	0.276775	0.00470933	0.0101007	0.121238	0.255905	3	5	5	A1	Cells. transformed fibroblasts (GTEx)	PrediXcan	0.995847	cells_transformed_fibroblasts	0.999981
1695	ENSG00000119004	CYP20A1	-1.08752	-2.07612	0.276806	0.00358007	0.0129326	0.0778575	0.172386	10	15	15	A1	Cells. transformed fibroblasts (GTEx)	PrediXcan	0.995847	cells_transformed_fibroblasts	0.999981
1696	ENSG00000156599	ZDHHC5	1.087	1.03124	0.277036	0.0141927	0.0201696	0.0267139	0.0643699	16	18	18	A1	Cells. transformed fibroblasts (GTEx)	PrediXcan	0.995847	cells_transformed_fibroblasts	0.999981
1697	ENSG00000136010	ALDH1L2	1.08696	0.901941	0.277055	0.0242943	0.0662632	4.37749e-05	0.000148603	27	40	40	A1	Cells. transformed fibroblasts (GTEx)	PrediXcan	0.995847	cells_transformed_fibroblasts	0.999981
1698	ENSG00000121005	CRISPLD1	-1.08693	-0.424684	0.277067	0.0778033	0.24472	4.84336e-17	4.8261e-16	24	30	30	A1	Cells. transformed fibroblasts (GTEx)	PrediXcan	0.995847	cells_transformed_fibroblasts	0.999981
1699	ENSG00000257621	PSMA3-AS1	1.08681	0.456205	0.277121	0.0738351	0.132114	3.71909e-09	1.93746e-08	60	65	65	A1	Cells. transformed fibroblasts (GTEx)	PrediXcan	0.995847	cells_transformed_fibroblasts	0.999981
1700	ENSG00000178982	EIF3K	-1.08668	-0.585767	0.277179	0.0563293	0.0202592	0.0264593	0.063835	34	44	44	A1	Cells. transformed fibroblasts (GTEx)	PrediXcan	0.995847	cells_transformed_fibroblasts	0.999981
1701	ENSG00000124532	MRS2	1.08639	0.206759	0.277307	0.313274	0.631643	2.60802e-63	4.87453e-61	97	119	119	A1	Cells. transformed fibroblasts (GTEx)	PrediXcan	0.995847	cells_transformed_fibroblasts	0.999981
1702	ENSG00000168005	C11orf84	-1.08598	-0.358255	0.277488	0.199778	0.323582	5.88986e-24	9.66431e-23	12	14	14	A1	Cells. transformed fibroblasts (GTEx)	PrediXcan	0.995847	cells_transformed_fibroblasts	0.999981
1703	ENSG00000161888	SPC24	1.08589	1.93603	0.277529	0.00479508	0.0286194	0.00837497	0.0216705	12	14	14	A1	Cells. transformed fibroblasts (GTEx)	PrediXcan	0.995847	cells_transformed_fibroblasts	0.999981
1704	ENSG00000181396	OGFOD3	1.08551	0.437788	0.277696	0.0809598	0.238102	2.26324e-16	2.15788e-15	21	26	26	A1	Cells. transformed fibroblasts (GTEx)	PrediXcan	0.995847	cells_transformed_fibroblasts	0.999981
1705	ENSG00000197696	NMB	1.08548	0.413876	0.277708	0.0682723	0.16457	2.74881e-11	1.74048e-10	14	18	18	A1	Cells. transformed fibroblasts (GTEx)	PrediXcan	0.995847	cells_transformed_fibroblasts	0.999981
1706	ENSG00000185885	IFITM1	1.08519	0.847995	0.277839	0.0201781	0.315954	1.60872e-22	2.3961e-21	13	19	19	A1	Cells. transformed fibroblasts (GTEx)	PrediXcan	0.995847	cells_transformed_fibroblasts	0.999981
1707	ENSG00000251369	ZNF550	1.08507	0.339872	0.277889	0.118865	0.348274	3.26068e-26	6.09476e-25	6	8	8	A1	Cells. transformed fibroblasts (GTEx)	PrediXcan	0.995847	cells_transformed_fibroblasts	0.999981
1708	ENSG00000125534	PPDPF	1.08355	0.345382	0.278562	0.13157	0.408219	1.06914e-31	2.83881e-30	23	29	29	A1	Cells. transformed fibroblasts (GTEx)	PrediXcan	0.995847	cells_transformed_fibroblasts	0.999981
1709	ENSG00000151611	MMAA	1.08341	0.369527	0.278625	0.173503	0.248585	3.15872e-17	3.19392e-16	51	56	56	A1	Cells. transformed fibroblasts (GTEx)	PrediXcan	0.995847	cells_transformed_fibroblasts	0.999981
1710	ENSG00000002549	LAP3	1.08338	0.582113	0.278638	0.0403589	0.123656	1.25075e-08	6.18199e-08	59	72	72	A1	Cells. transformed fibroblasts (GTEx)	PrediXcan	0.995847	cells_transformed_fibroblasts	0.999981
1711	ENSG00000187736	NHEJ1	1.08226	0.467701	0.279139	0.051653	0.0271034	0.00910382	0.0234546	60	73	73	A1	Cells. transformed fibroblasts (GTEx)	PrediXcan	0.995847	cells_transformed_fibroblasts	0.999981
1712	ENSG00000042753	AP2S1	-1.08076	-0.468462	0.279804	0.0700468	0.141314	4.85265e-10	2.74963e-09	39	47	47	A1	Cells. transformed fibroblasts (GTEx)	PrediXcan	0.995847	cells_transformed_fibroblasts	0.999981
1713	ENSG00000269113	TRABD2B	1.08047	0.99044	0.279933	0.0117779	0.0565813	0.000162596	0.000516035	3	3	3	A1	Cells. transformed fibroblasts (GTEx)	PrediXcan	0.995847	cells_transformed_fibroblasts	0.999981
1714	ENSG00000132603	NIP7	1.08028	0.758089	0.280018	0.0289622	0.0583328	0.000132819	0.000425175	21	28	28	A1	Cells. transformed fibroblasts (GTEx)	PrediXcan	0.995847	cells_transformed_fibroblasts	0.999981
1715	ENSG00000198682	PAPSS2	-1.08024	-1.13868	0.280034	0.0102243	0.0464907	0.000611603	0.00180984	3	3	3	A1	Cells. transformed fibroblasts (GTEx)	PrediXcan	0.995847	cells_transformed_fibroblasts	0.999981
1716	ENSG00000166226	CCT2	-1.08013	-0.862674	0.280083	0.0189716	0.0243065	0.0146504	0.0366755	14	15	15	A1	Cells. transformed fibroblasts (GTEx)	PrediXcan	0.995847	cells_transformed_fibroblasts	0.999981
1717	ENSG00000134744	ZCCHC11	1.07962	0.493429	0.280312	0.060253	0.174929	3.86158e-12	2.63353e-11	33	38	38	A1	Cells. transformed fibroblasts (GTEx)	PrediXcan	0.995847	cells_transformed_fibroblasts	0.999981
1718	ENSG00000184619	KRBA2	-1.07932	-2.21885	0.280446	0.00279798	0.0110378	0.102972	0.22089	6	8	8	A1	Cells. transformed fibroblasts (GTEx)	PrediXcan	0.995847	cells_transformed_fibroblasts	0.999981
1719	ENSG00000204560	DHX16	-1.07915	-0.433385	0.280519	0.0369377	0.0982715	5.98825e-07	2.48923e-06	38	49	49	A1	Cells. transformed fibroblasts (GTEx)	PrediXcan	0.995847	cells_transformed_fibroblasts	0.999981
1720	ENSG00000175287	PHYHD1	1.07673	0.406769	0.2816	0.09198	0.18947	8.39415e-13	6.0467e-12	30	40	40	A1	Cells. transformed fibroblasts (GTEx)	PrediXcan	0.995847	cells_transformed_fibroblasts	0.999981
1721	ENSG00000164031	DNAJB14	1.0767	0.382733	0.281616	0.117831	0.304177	7.46675e-22	1.05466e-20	38	49	49	A1	Cells. transformed fibroblasts (GTEx)	PrediXcan	0.995847	cells_transformed_fibroblasts	0.999981
1722	ENSG00000184220	CMSS1	1.07646	0.302995	0.281723	0.131152	0.0893635	1.23998e-06	4.97626e-06	102	125	125	A1	Cells. transformed fibroblasts (GTEx)	PrediXcan	0.995847	cells_transformed_fibroblasts	0.999981
1723	ENSG00000229891	LINC01315	-1.0764	-0.615998	0.281749	0.0308165	0.12256	1.13626e-08	5.64666e-08	10	11	11	A1	Cells. transformed fibroblasts (GTEx)	PrediXcan	0.995847	cells_transformed_fibroblasts	0.999981
1724	ENSG00000139908	TSSK4	-1.07589	-0.975607	0.281978	0.0120544	0.0177832	0.0389692	0.0915495	7	7	7	A1	Cells. transformed fibroblasts (GTEx)	PrediXcan	0.995847	cells_transformed_fibroblasts	0.999981
1725	ENSG00000018189	RUFY3	1.07527	0.601317	0.282254	0.0491514	0.139704	6.66278e-10	3.74587e-09	66	81	81	A1	Cells. transformed fibroblasts (GTEx)	PrediXcan	0.995847	cells_transformed_fibroblasts	0.999981
1726	ENSG00000196417	ZNF765	-1.07469	-0.830814	0.282512	0.0267771	0.0919941	1.30934e-06	5.24234e-06	17	22	22	A1	Cells. transformed fibroblasts (GTEx)	PrediXcan	0.995847	cells_transformed_fibroblasts	0.999981
1727	ENSG00000171757	LRRC34	1.07454	0.409622	0.28258	0.0668115	0.144202	5.19663e-10	2.93968e-09	15	20	20	A1	Cells. transformed fibroblasts (GTEx)	PrediXcan	0.995847	cells_transformed_fibroblasts	0.999981
1728	ENSG00000124172	ATP5E	1.07415	0.446204	0.282755	0.0757665	0.0799653	4.19455e-06	1.58843e-05	66	76	76	A1	Cells. transformed fibroblasts (GTEx)	PrediXcan	0.995847	cells_transformed_fibroblasts	0.999981
1729	ENSG00000120693	SMAD9	1.07409	0.491201	0.28278	0.0650208	0.124481	1.296e-08	6.39415e-08	17	24	24	A1	Cells. transformed fibroblasts (GTEx)	PrediXcan	0.995847	cells_transformed_fibroblasts	0.999981
1730	ENSG00000105287	PRKD2	-1.07361	-0.277555	0.282999	0.158718	0.322025	1.65796e-23	2.64444e-22	17	20	20	A1	Cells. transformed fibroblasts (GTEx)	PrediXcan	0.995847	cells_transformed_fibroblasts	0.999981
1731	ENSG00000196526	AFAP1	1.07335	0.758349	0.283112	0.023375	0.108545	1.06914e-07	4.79799e-07	8	10	10	A1	Cells. transformed fibroblasts (GTEx)	PrediXcan	0.995847	cells_transformed_fibroblasts	0.999981
1732	ENSG00000170085	SIMC1	-1.07295	-1.39133	0.283295	0.00691952	0.0172437	0.0361796	0.0854502	5	5	5	A1	Cells. transformed fibroblasts (GTEx)	PrediXcan	0.995847	cells_transformed_fibroblasts	0.999981
1733	ENSG00000135540	NHSL1	1.07271	0.281548	0.283399	0.174336	0.301898	1.44471e-21	1.99939e-20	17	19	19	A1	Cells. transformed fibroblasts (GTEx)	PrediXcan	0.995847	cells_transformed_fibroblasts	0.999981
1734	ENSG00000138193	PLCE1	-1.07265	-0.905391	0.283426	0.0186886	0.106117	1.81939e-07	7.99724e-07	34	39	39	A1	Cells. transformed fibroblasts (GTEx)	PrediXcan	0.995847	cells_transformed_fibroblasts	0.999981
1735	ENSG00000067167	TRAM1	-1.0726	-0.747582	0.283453	0.0256212	0.0946112	6.95264e-07	2.86836e-06	28	32	32	A1	Cells. transformed fibroblasts (GTEx)	PrediXcan	0.995847	cells_transformed_fibroblasts	0.999981
1736	ENSG00000117643	MAN1C1	1.07259	0.564739	0.283455	0.0340071	0.0530287	0.00023433	0.000730501	34	44	44	A1	Cells. transformed fibroblasts (GTEx)	PrediXcan	0.995847	cells_transformed_fibroblasts	0.999981
1737	ENSG00000140650	PMM2	-1.07256	-0.368673	0.283468	0.0940962	0.180662	8.80132e-13	6.32338e-12	49	77	77	A1	Cells. transformed fibroblasts (GTEx)	PrediXcan	0.995847	cells_transformed_fibroblasts	0.999981
1738	ENSG00000030110	BAK1	1.07212	0.281446	0.283666	0.203968	0.363324	3.85972e-27	7.68634e-26	8	8	8	A1	Cells. transformed fibroblasts (GTEx)	PrediXcan	0.995847	cells_transformed_fibroblasts	0.999981
1739	ENSG00000180979	LRRC57	-1.07198	-0.449617	0.283731	0.0721844	0.170952	6.74711e-12	4.49185e-11	39	41	41	A1	Cells. transformed fibroblasts (GTEx)	PrediXcan	0.995847	cells_transformed_fibroblasts	0.999981
1740	ENSG00000038002	AGA	1.07188	0.276615	0.283774	0.177947	0.518205	1.79745e-46	1.15079e-44	27	37	37	A1	Cells. transformed fibroblasts (GTEx)	PrediXcan	0.995847	cells_transformed_fibroblasts	0.999981
1741	ENSG00000048649	RSF1	-1.07185	-0.477221	0.283786	0.0406764	0.0185008	0.0350399	0.0829013	47	65	65	A1	Cells. transformed fibroblasts (GTEx)	PrediXcan	0.995847	cells_transformed_fibroblasts	0.999981
1742	ENSG00000128563	PRKRIP1	1.07157	0.355849	0.283913	0.100507	0.271237	2.65362e-19	3.14509e-18	48	64	64	A1	Cells. transformed fibroblasts (GTEx)	PrediXcan	0.995847	cells_transformed_fibroblasts	0.999981
1743	ENSG00000078804	TP53INP2	1.07101	1.34368	0.284164	0.00533254	0.0464852	0.000717114	0.00210344	4	4	4	A1	Cells. transformed fibroblasts (GTEx)	PrediXcan	0.995847	cells_transformed_fibroblasts	0.999981
1744	ENSG00000106004	HOXA5	1.07068	0.258878	0.284315	0.11622	0.113125	5.78425e-08	2.68099e-07	42	55	55	A1	Cells. transformed fibroblasts (GTEx)	PrediXcan	0.995847	cells_transformed_fibroblasts	0.999981
1745	ENSG00000163602	RYBP	-1.07009	-1.6663	0.284579	0.0060882	0.0146023	0.0584812	0.132701	14	21	21	A1	Cells. transformed fibroblasts (GTEx)	PrediXcan	0.995847	cells_transformed_fibroblasts	0.999981
1746	ENSG00000088340	FER1L4	-1.07002	-0.692231	0.28461	0.0335454	0.1071	1.84676e-07	8.10975e-07	18	19	19	A1	Cells. transformed fibroblasts (GTEx)	PrediXcan	0.995847	cells_transformed_fibroblasts	0.999981
1747	ENSG00000257303	AC073896.2	-1.06896	-0.614291	0.285088	0.0682881	0.149858	1.68376e-10	9.95218e-10	67	81	81	A1	Cells. transformed fibroblasts (GTEx)	PrediXcan	0.995847	cells_transformed_fibroblasts	0.999981
1748	ENSG00000086062	B4GALT1	-1.06877	-0.364051	0.285175	0.146121	0.279094	1.01768e-19	1.25163e-18	70	87	87	A1	Cells. transformed fibroblasts (GTEx)	PrediXcan	0.995847	cells_transformed_fibroblasts	0.999981
1749	ENSG00000136710	CCDC115	1.06852	0.738102	0.285285	0.0326829	0.101658	2.4945e-07	1.07985e-06	20	23	23	A1	Cells. transformed fibroblasts (GTEx)	PrediXcan	0.995847	cells_transformed_fibroblasts	0.999981
1750	ENSG00000237940	LINC01238	-1.06845	-0.471181	0.285317	0.100365	0.170918	3.01152e-12	2.07654e-11	41	53	53	A1	Cells. transformed fibroblasts (GTEx)	PrediXcan	0.995847	cells_transformed_fibroblasts	0.999981
1751	ENSG00000198554	WDHD1	1.06844	0.611551	0.285322	0.0575117	0.0189736	0.0312018	0.0744637	40	50	50	A1	Cells. transformed fibroblasts (GTEx)	PrediXcan	0.995847	cells_transformed_fibroblasts	0.999981
1752	ENSG00000243056	EIF4EBP3	-1.06832	-0.999943	0.285376	0.015181	0.0402977	0.0013911	0.00394769	31	40	40	A1	Cells. transformed fibroblasts (GTEx)	PrediXcan	0.995847	cells_transformed_fibroblasts	0.999981
1753	ENSG00000140285	FGF7	-1.06828	-0.441274	0.285395	0.0343991	0.113876	4.36437e-08	2.05274e-07	41	57	57	A1	Cells. transformed fibroblasts (GTEx)	PrediXcan	0.995847	cells_transformed_fibroblasts	0.999981
1754	ENSG00000166192	SENP8	-1.06818	-0.43036	0.28544	0.0641642	0.0183279	0.0334807	0.0795006	65	81	81	A1	Cells. transformed fibroblasts (GTEx)	PrediXcan	0.995847	cells_transformed_fibroblasts	0.999981
1755	ENSG00000109270	LAMTOR3	1.06776	0.615254	0.285628	0.0335664	0.0556336	0.000211968	0.000664572	35	43	43	A1	Cells. transformed fibroblasts (GTEx)	PrediXcan	0.995847	cells_transformed_fibroblasts	0.999981
1756	ENSG00000181830	SLC35C1	1.06774	0.463372	0.285636	0.0593444	0.0371679	0.00242529	0.00667247	51	66	66	A1	Cells. transformed fibroblasts (GTEx)	PrediXcan	0.995847	cells_transformed_fibroblasts	0.999981
1757	ENSG00000198933	TBKBP1	-1.06763	-0.219754	0.285688	0.29582	0.533094	2.68819e-46	1.70513e-44	37	46	46	A1	Cells. transformed fibroblasts (GTEx)	PrediXcan	0.995847	cells_transformed_fibroblasts	0.999981
1758	ENSG00000100347	SAMM50	1.06742	0.300543	0.285782	0.0767217	0.163399	2.35489e-11	1.50276e-10	32	38	38	A1	Cells. transformed fibroblasts (GTEx)	PrediXcan	0.995847	cells_transformed_fibroblasts	0.999981
1759	ENSG00000042429	MED17	-1.06621	-0.32688	0.28633	0.141018	0.29691	5.16628e-21	6.93273e-20	44	51	51	A1	Cells. transformed fibroblasts (GTEx)	PrediXcan	0.995847	cells_transformed_fibroblasts	0.999981
1760	ENSG00000214425	LRRC37A4P	1.06609	0.307613	0.286383	0.172747	0.648937	1.21513e-68	3.46844e-66	655	769	769	A1	Cells. transformed fibroblasts (GTEx)	PrediXcan	0.995847	cells_transformed_fibroblasts	0.999981
1761	ENSG00000213221	DNLZ	1.06583	0.221328	0.286498	0.206126	0.379455	2.78001e-30	6.69402e-29	74	81	81	A1	Cells. transformed fibroblasts (GTEx)	PrediXcan	0.995847	cells_transformed_fibroblasts	0.999981
1762	ENSG00000134283	PPHLN1	-1.06567	-0.671067	0.286571	0.0281929	0.125777	6.84966e-09	3.4784e-08	28	36	36	A1	Cells. transformed fibroblasts (GTEx)	PrediXcan	0.995847	cells_transformed_fibroblasts	0.999981
1763	ENSG00000198964	SGMS1	-1.06545	-0.375398	0.286675	0.147957	0.0372583	0.00243432	0.00669597	87	121	121	A1	Cells. transformed fibroblasts (GTEx)	PrediXcan	0.995847	cells_transformed_fibroblasts	0.999981
1764	ENSG00000147316	MCPH1	-1.0642	-3.04197	0.287236	0.0035232	0.0450781	0.000777864	0.002269	3	6	6	A1	Cells. transformed fibroblasts (GTEx)	PrediXcan	0.995847	cells_transformed_fibroblasts	0.999981
1765	ENSG00000113231	PDE8B	-1.06416	-0.201099	0.287255	0.293192	0.519216	1.16748e-44	6.5023e-43	32	35	35	A1	Cells. transformed fibroblasts (GTEx)	PrediXcan	0.995847	cells_transformed_fibroblasts	0.999981
1766	ENSG00000123213	NLN	-1.06407	-1.08489	0.287297	0.0108356	0.013623	0.071775	0.160031	59	72	72	A1	Cells. transformed fibroblasts (GTEx)	PrediXcan	0.995847	cells_transformed_fibroblasts	0.999981
1767	ENSG00000081237	PTPRC	-1.06364	-0.937174	0.287493	0.0131848	0.0277352	0.00826751	0.0214006	11	13	13	A1	Cells. transformed fibroblasts (GTEx)	PrediXcan	0.995847	cells_transformed_fibroblasts	0.999981
1768	ENSG00000162522	KIAA1522	-1.06336	-1.02543	0.287617	0.0186748	0.0706497	2.84505e-05	9.84842e-05	7	12	12	A1	Cells. transformed fibroblasts (GTEx)	PrediXcan	0.995847	cells_transformed_fibroblasts	0.999981
1769	ENSG00000138002	IFT172	1.06314	0.641336	0.287716	0.0249244	0.0125031	0.0806814	0.177805	28	34	34	A1	Cells. transformed fibroblasts (GTEx)	PrediXcan	0.995847	cells_transformed_fibroblasts	0.999981
1770	ENSG00000123146	ADGRE5	-1.06287	-0.441367	0.287841	0.0557949	0.0700939	2.8436e-05	9.84838e-05	62	90	90	A1	Cells. transformed fibroblasts (GTEx)	PrediXcan	0.995847	cells_transformed_fibroblasts	0.999981
1771	ENSG00000148143	ZNF462	-1.0627	-0.358732	0.287916	0.106962	0.194858	1.83054e-13	1.39026e-12	29	38	38	A1	Cells. transformed fibroblasts (GTEx)	PrediXcan	0.995847	cells_transformed_fibroblasts	0.999981
1772	ENSG00000272462	U91328.2	1.06164	0.182674	0.2884	0.430254	0.737586	1.95515e-87	2.67875e-84	27	33	33	A1	Cells. transformed fibroblasts (GTEx)	PrediXcan	0.995847	cells_transformed_fibroblasts	0.999981
1773	ENSG00000160785	SLC25A44	1.06093	0.39487	0.288721	0.0636594	0.100558	3.74178e-07	1.58965e-06	40	60	60	A1	Cells. transformed fibroblasts (GTEx)	PrediXcan	0.995847	cells_transformed_fibroblasts	0.999981
1774	ENSG00000169764	UGP2	-1.0609	-0.626293	0.288737	0.0309913	0.0213081	0.0230324	0.0561207	29	34	34	A1	Cells. transformed fibroblasts (GTEx)	PrediXcan	0.995847	cells_transformed_fibroblasts	0.999981
1775	ENSG00000166233	ARIH1	-1.06087	-2.4317	0.288747	0.00231966	0.0456428	0.000821245	0.00238893	21	24	24	A1	Cells. transformed fibroblasts (GTEx)	PrediXcan	0.995847	cells_transformed_fibroblasts	0.999981
1776	ENSG00000197128	ZNF772	-1.06083	-0.350777	0.288769	0.0935325	0.148876	3.51048e-10	2.01503e-09	37	50	50	A1	Cells. transformed fibroblasts (GTEx)	PrediXcan	0.995847	cells_transformed_fibroblasts	0.999981
1777	ENSG00000183520	UTP11	-1.06029	-0.758946	0.289011	0.0233732	0.0763467	1.06077e-05	3.85915e-05	21	28	28	A1	Cells. transformed fibroblasts (GTEx)	PrediXcan	0.995847	cells_transformed_fibroblasts	0.999981
1778	ENSG00000112796	ENPP5	1.06018	0.53791	0.289062	0.0553309	0.0781796	6.32106e-06	2.35852e-05	30	34	34	A1	Cells. transformed fibroblasts (GTEx)	PrediXcan	0.995847	cells_transformed_fibroblasts	0.999981
1779	ENSG00000144320	LNPK	1.05989	0.706934	0.289192	0.0263958	0.055199	0.000221207	0.000691164	16	23	23	A1	Cells. transformed fibroblasts (GTEx)	PrediXcan	0.995847	cells_transformed_fibroblasts	0.999981
1780	ENSG00000176700	SCAND2P	1.05982	0.386863	0.289227	0.0547308	0.187675	4.92908e-13	3.62303e-12	45	57	57	A1	Cells. transformed fibroblasts (GTEx)	PrediXcan	0.995847	cells_transformed_fibroblasts	0.999981
1781	ENSG00000138785	INTS12	-1.0598	-0.28523	0.289234	0.15216	0.180306	2.62209e-12	1.81624e-11	126	152	152	A1	Cells. transformed fibroblasts (GTEx)	PrediXcan	0.995847	cells_transformed_fibroblasts	0.999981
1782	ENSG00000156411	C14orf2	1.05922	0.350598	0.289502	0.0778599	0.0920194	8.82123e-07	3.59488e-06	139	153	153	A1	Cells. transformed fibroblasts (GTEx)	PrediXcan	0.995847	cells_transformed_fibroblasts	0.999981
1783	ENSG00000183605	SFXN4	1.05856	0.271107	0.289802	0.178225	0.388054	3.36979e-29	7.51947e-28	30	35	35	A1	Cells. transformed fibroblasts (GTEx)	PrediXcan	0.995847	cells_transformed_fibroblasts	0.999981
1784	ENSG00000170545	SMAGP	1.05798	0.812752	0.290063	0.0186021	0.029236	0.00691061	0.0180741	24	30	30	A1	Cells. transformed fibroblasts (GTEx)	PrediXcan	0.995847	cells_transformed_fibroblasts	0.999981
1785	ENSG00000137845	ADAM10	-1.05758	-0.267596	0.290246	0.193922	0.322969	4.2434e-24	7.0386e-23	47	57	57	A1	Cells. transformed fibroblasts (GTEx)	PrediXcan	0.995847	cells_transformed_fibroblasts	0.999981
1786	ENSG00000213020	ZNF611	-1.05702	-1.50288	0.290504	0.0198399	0.0259028	0.0117511	0.0298539	14	16	16	A1	Cells. transformed fibroblasts (GTEx)	PrediXcan	0.995847	cells_transformed_fibroblasts	0.999981
1787	ENSG00000169567	HINT1	1.05681	0.65172	0.290599	0.0240672	0.0756219	1.24201e-05	4.48755e-05	23	24	24	A1	Cells. transformed fibroblasts (GTEx)	PrediXcan	0.995847	cells_transformed_fibroblasts	0.999981
1788	ENSG00000087502	ERGIC2	-1.05665	-0.901462	0.29067	0.0152621	0.125802	5.39932e-09	2.77064e-08	4	9	9	A1	Cells. transformed fibroblasts (GTEx)	PrediXcan	0.995847	cells_transformed_fibroblasts	0.999981
1789	ENSG00000089902	RCOR1	1.05628	0.649758	0.290839	0.0296245	0.0629138	8.25196e-05	0.000269576	42	50	50	A1	Cells. transformed fibroblasts (GTEx)	PrediXcan	0.995847	cells_transformed_fibroblasts	0.999981
1790	ENSG00000166896	ATP23	1.05622	0.194949	0.290869	0.35203	0.645332	1.22886e-65	2.71558e-63	11	14	14	A1	Cells. transformed fibroblasts (GTEx)	PrediXcan	0.995847	cells_transformed_fibroblasts	0.999981
1791	ENSG00000196139	AKR1C3	-1.05592	-0.239221	0.291004	0.192229	0.310143	4.55551e-22	6.52195e-21	145	186	186	A1	Cells. transformed fibroblasts (GTEx)	PrediXcan	0.995847	cells_transformed_fibroblasts	0.999981
1792	ENSG00000090615	GOLGA3	-1.05582	-0.308801	0.291051	0.15316	0.316032	2.09297e-23	3.31056e-22	33	44	44	A1	Cells. transformed fibroblasts (GTEx)	PrediXcan	0.995847	cells_transformed_fibroblasts	0.999981
1793	ENSG00000040531	CTNS	-1.0557	-0.376029	0.291105	0.108267	0.297417	1.57345e-23	2.5155e-22	35	46	46	A1	Cells. transformed fibroblasts (GTEx)	PrediXcan	0.995847	cells_transformed_fibroblasts	0.999981
1794	ENSG00000111850	SMIM8	-1.05559	-0.313097	0.291157	0.130137	0.175111	3.29622e-12	2.26147e-11	60	76	76	A1	Cells. transformed fibroblasts (GTEx)	PrediXcan	0.995847	cells_transformed_fibroblasts	0.999981
1795	ENSG00000069011	PITX1	1.05546	0.32873	0.291215	0.0913985	0.0391279	0.00190291	0.00530021	100	160	160	A1	Cells. transformed fibroblasts (GTEx)	PrediXcan	0.995847	cells_transformed_fibroblasts	0.999981
1796	ENSG00000125731	SH2D3A	1.0547	0.258434	0.291565	0.181283	0.28511	4.18648e-20	5.28654e-19	47	55	55	A1	Cells. transformed fibroblasts (GTEx)	PrediXcan	0.995847	cells_transformed_fibroblasts	0.999981
1797	ENSG00000159267	HLCS	1.05453	0.269784	0.29164	0.163106	0.412264	1.36894e-31	3.59996e-30	31	42	42	A1	Cells. transformed fibroblasts (GTEx)	PrediXcan	0.995847	cells_transformed_fibroblasts	0.999981
1798	ENSG00000181218	HIST3H2A	1.05437	1.68274	0.291714	0.00455123	0.0134339	0.0726679	0.161732	8	9	9	A1	Cells. transformed fibroblasts (GTEx)	PrediXcan	0.995847	cells_transformed_fibroblasts	0.999981
1799	ENSG00000168405	CMAHP	-1.05433	-0.249482	0.291732	0.20744	0.286345	1.38712e-20	1.79971e-19	40	53	53	A1	Cells. transformed fibroblasts (GTEx)	PrediXcan	0.995847	cells_transformed_fibroblasts	0.999981
1800	ENSG00000260349	AC087190.2	-1.05424	-0.498201	0.291771	0.0429248	0.0379238	0.00204979	0.00568619	46	61	61	A1	Cells. transformed fibroblasts (GTEx)	PrediXcan	0.995847	cells_transformed_fibroblasts	0.999981
1801	ENSG00000175611	LINC00476	-1.05413	-0.177243	0.291821	0.388284	0.584474	1.65755e-55	1.7882e-53	59	71	71	A1	Cells. transformed fibroblasts (GTEx)	PrediXcan	0.995847	cells_transformed_fibroblasts	0.999981
1802	ENSG00000213901	SLC23A3	1.0541	0.27286	0.291837	0.187315	0.147106	3.87705e-10	2.21423e-09	91	116	116	A1	Cells. transformed fibroblasts (GTEx)	PrediXcan	0.995847	cells_transformed_fibroblasts	0.999981
1803	ENSG00000107186	MPDZ	1.05404	0.220124	0.291864	0.168645	0.336575	1.9195e-24	3.28738e-23	15	16	16	A1	Cells. transformed fibroblasts (GTEx)	PrediXcan	0.995847	cells_transformed_fibroblasts	0.999981
1804	ENSG00000146263	MMS22L	1.05366	0.64029	0.29204	0.0406469	0.132931	3.63713e-09	1.89693e-08	23	27	27	A1	Cells. transformed fibroblasts (GTEx)	PrediXcan	0.995847	cells_transformed_fibroblasts	0.999981
1805	ENSG00000099817	POLR2E	1.05327	0.420139	0.292219	0.0895418	0.212454	1.16041e-14	9.67077e-14	38	48	48	A1	Cells. transformed fibroblasts (GTEx)	PrediXcan	0.995847	cells_transformed_fibroblasts	0.999981
1806	ENSG00000114054	PCCB	-1.0532	-1.25185	0.29225	0.00934369	0.0770668	6.30726e-06	2.35401e-05	8	11	11	A1	Cells. transformed fibroblasts (GTEx)	PrediXcan	0.995847	cells_transformed_fibroblasts	0.999981
1807	ENSG00000223508	RPL23AP53	-1.05318	-2.96253	0.292258	0.00144977	0.0625755	7.85051e-05	0.00025732	7	14	14	A1	Cells. transformed fibroblasts (GTEx)	PrediXcan	0.995847	cells_transformed_fibroblasts	0.999981
1808	ENSG00000135631	RAB11FIP5	-1.0525	-1.71537	0.292571	0.00389821	0.0149651	0.0573658	0.1303	8	10	10	A1	Cells. transformed fibroblasts (GTEx)	PrediXcan	0.995847	cells_transformed_fibroblasts	0.999981
1809	ENSG00000164073	MFSD8	1.05222	1.11802	0.2927	0.0262083	0.0118968	0.0916264	0.198981	40	43	43	A1	Cells. transformed fibroblasts (GTEx)	PrediXcan	0.995847	cells_transformed_fibroblasts	0.999981
1810	ENSG00000050628	PTGER3	1.05219	0.825788	0.292712	0.0217213	0.0209932	0.0251784	0.0609917	20	20	20	A1	Cells. transformed fibroblasts (GTEx)	PrediXcan	0.995847	cells_transformed_fibroblasts	0.999981
1811	ENSG00000116120	FARSB	-1.05219	-0.718075	0.292713	0.0223031	0.0445276	0.000963351	0.00277813	37	39	39	A1	Cells. transformed fibroblasts (GTEx)	PrediXcan	0.995847	cells_transformed_fibroblasts	0.999981
1812	ENSG00000077238	IL4R	-1.05152	-1.04222	0.29302	0.0101712	0.115855	4.2864e-08	2.01745e-07	14	16	16	A1	Cells. transformed fibroblasts (GTEx)	PrediXcan	0.995847	cells_transformed_fibroblasts	0.999981
1813	ENSG00000090238	YPEL3	1.05146	0.507595	0.293049	0.038335	0.14087	1.26649e-09	6.93254e-09	19	23	23	A1	Cells. transformed fibroblasts (GTEx)	PrediXcan	0.995847	cells_transformed_fibroblasts	0.999981
1814	ENSG00000172346	CSDC2	-1.05055	-0.263441	0.293463	0.21003	0.157234	5.02295e-12	3.39012e-11	84	113	113	A1	Cells. transformed fibroblasts (GTEx)	PrediXcan	0.995847	cells_transformed_fibroblasts	0.999981
1815	ENSG00000177427	MIEF2	-1.05042	-0.546115	0.293526	0.0437263	0.0807122	4.53838e-06	1.71249e-05	11	12	12	A1	Cells. transformed fibroblasts (GTEx)	PrediXcan	0.995847	cells_transformed_fibroblasts	0.999981
1816	ENSG00000166949	SMAD3	-1.05017	-0.542292	0.29364	0.036174	0.0395733	0.00189025	0.00526816	31	44	44	A1	Cells. transformed fibroblasts (GTEx)	PrediXcan	0.995847	cells_transformed_fibroblasts	0.999981
1817	ENSG00000149679	CABLES2	-1.05015	-0.372386	0.29365	0.0697978	0.105863	1.8277e-07	8.03121e-07	28	34	34	A1	Cells. transformed fibroblasts (GTEx)	PrediXcan	0.995847	cells_transformed_fibroblasts	0.999981
1818	ENSG00000011021	CLCN6	1.05006	0.900581	0.293689	0.0168922	0.0651292	5.36491e-05	0.000180202	51	58	58	A1	Cells. transformed fibroblasts (GTEx)	PrediXcan	0.995847	cells_transformed_fibroblasts	0.999981
1819	ENSG00000034510	TMSB10	1.04898	1.24152	0.294187	0.00713455	0.0105044	0.110748	0.235944	7	8	8	A1	Cells. transformed fibroblasts (GTEx)	PrediXcan	0.995847	cells_transformed_fibroblasts	0.999981
1820	ENSG00000224383	PRR29	-1.04897	-0.241168	0.294193	0.233395	0.491149	2.64143e-42	1.28791e-40	19	23	23	A1	Cells. transformed fibroblasts (GTEx)	PrediXcan	0.995847	cells_transformed_fibroblasts	0.999981
1821	ENSG00000180875	GREM2	1.0487	0.408274	0.294317	0.080145	0.229979	5.76118e-16	5.35872e-15	20	24	24	A1	Cells. transformed fibroblasts (GTEx)	PrediXcan	0.995847	cells_transformed_fibroblasts	0.999981
1822	ENSG00000166140	ZFYVE19	-1.04733	-0.28068	0.294947	0.136692	0.439675	8.81282e-37	2.99614e-35	25	38	38	A1	Cells. transformed fibroblasts (GTEx)	PrediXcan	0.995847	cells_transformed_fibroblasts	0.999981
1823	ENSG00000123297	TSFM	1.04696	0.190622	0.29512	0.278772	0.560856	3.28321e-50	2.66173e-48	54	72	72	A1	Cells. transformed fibroblasts (GTEx)	PrediXcan	0.995847	cells_transformed_fibroblasts	0.999981
1824	ENSG00000183793	NPIPA5	-1.04557	-0.268889	0.295761	0.151921	0.414769	3.03902e-32	8.27785e-31	52	64	64	A1	Cells. transformed fibroblasts (GTEx)	PrediXcan	0.995847	cells_transformed_fibroblasts	0.999981
1825	ENSG00000070770	CSNK2A2	-1.04535	-0.643115	0.295862	0.0263298	0.13418	2.72464e-09	1.44132e-08	13	19	19	A1	Cells. transformed fibroblasts (GTEx)	PrediXcan	0.995847	cells_transformed_fibroblasts	0.999981
1826	ENSG00000198624	CCDC69	1.04452	0.387008	0.296245	0.113019	0.15979	3.25411e-11	2.04704e-10	77	94	94	A1	Cells. transformed fibroblasts (GTEx)	PrediXcan	0.995847	cells_transformed_fibroblasts	0.999981
1827	ENSG00000169220	RGS14	-1.04427	-0.160115	0.296359	0.472911	0.594485	3.63463e-56	4.11555e-54	35	46	46	A1	Cells. transformed fibroblasts (GTEx)	PrediXcan	0.995847	cells_transformed_fibroblasts	0.999981
1828	ENSG00000141934	PLPP2	1.04385	0.215183	0.296553	0.258398	0.536804	4.32551e-47	2.89092e-45	15	17	17	A1	Cells. transformed fibroblasts (GTEx)	PrediXcan	0.995847	cells_transformed_fibroblasts	0.999981
1829	ENSG00000167766	ZNF83	-1.04358	-0.199003	0.296678	0.290419	0.535293	3.88361e-47	2.6083e-45	41	46	46	A1	Cells. transformed fibroblasts (GTEx)	PrediXcan	0.995847	cells_transformed_fibroblasts	0.999981
1830	ENSG00000153406	NMRAL1	1.04352	0.287248	0.296707	0.175531	0.379622	7.80723e-29	1.71147e-27	44	50	50	A1	Cells. transformed fibroblasts (GTEx)	PrediXcan	0.995847	cells_transformed_fibroblasts	0.999981
1831	ENSG00000103111	MON1B	1.04352	1.4011	0.296708	0.00597562	0.0199037	0.02551	0.0616858	16	21	21	A1	Cells. transformed fibroblasts (GTEx)	PrediXcan	0.995847	cells_transformed_fibroblasts	0.999981
1832	ENSG00000164347	GFM2	1.04338	0.405669	0.296774	0.0581311	0.0377722	0.00238243	0.00656246	79	103	103	A1	Cells. transformed fibroblasts (GTEx)	PrediXcan	0.995847	cells_transformed_fibroblasts	0.999981
1833	ENSG00000104341	LAPTM4B	1.04327	0.443281	0.296825	0.0565825	0.168709	1.09306e-11	7.17583e-11	12	16	16	A1	Cells. transformed fibroblasts (GTEx)	PrediXcan	0.995847	cells_transformed_fibroblasts	0.999981
1834	ENSG00000164934	DCAF13	-1.0431	-0.498587	0.296903	0.0469572	0.100095	3.73493e-07	1.58772e-06	38	45	45	A1	Cells. transformed fibroblasts (GTEx)	PrediXcan	0.995847	cells_transformed_fibroblasts	0.999981
1835	ENSG00000143437	ARNT	-1.04306	-0.453311	0.296919	0.0665946	0.202947	5.19499e-14	4.14058e-13	59	73	73	A1	Cells. transformed fibroblasts (GTEx)	PrediXcan	0.995847	cells_transformed_fibroblasts	0.999981
1836	ENSG00000186523	FAM86B1	-1.04225	-1.23216	0.297298	0.00722583	0.0186795	0.0340023	0.0806275	11	19	19	A1	Cells. transformed fibroblasts (GTEx)	PrediXcan	0.995847	cells_transformed_fibroblasts	0.999981
1837	ENSG00000156711	MAPK13	1.04181	0.586978	0.297498	0.0274	0.0546528	0.000168084	0.000532959	15	17	17	A1	Cells. transformed fibroblasts (GTEx)	PrediXcan	0.995847	cells_transformed_fibroblasts	0.999981
1838	ENSG00000143224	PPOX	1.04151	0.338712	0.297637	0.118241	0.155102	2.68851e-11	1.70534e-10	80	103	103	A1	Cells. transformed fibroblasts (GTEx)	PrediXcan	0.995847	cells_transformed_fibroblasts	0.999981
1839	ENSG00000169228	RAB24	1.04135	0.514769	0.297713	0.0523808	0.138746	4.11689e-10	2.34632e-09	11	14	14	A1	Cells. transformed fibroblasts (GTEx)	PrediXcan	0.995847	cells_transformed_fibroblasts	0.999981
1840	ENSG00000188559	RALGAPA2	-1.04099	-1.04255	0.297881	0.0148714	0.0255616	0.0119882	0.0304054	13	15	15	A1	Cells. transformed fibroblasts (GTEx)	PrediXcan	0.995847	cells_transformed_fibroblasts	0.999981
1841	ENSG00000188878	FBF1	-1.04067	-1.2977	0.29803	0.00672819	0.0425185	0.00104661	0.0030119	16	20	20	A1	Cells. transformed fibroblasts (GTEx)	PrediXcan	0.995847	cells_transformed_fibroblasts	0.999981
1842	ENSG00000133812	SBF2	-1.04013	-0.470367	0.298279	0.0528986	0.0905707	1.29972e-06	5.20685e-06	28	34	34	A1	Cells. transformed fibroblasts (GTEx)	PrediXcan	0.995847	cells_transformed_fibroblasts	0.999981
1843	ENSG00000050748	MAPK9	1.03982	0.855835	0.298421	0.019384	0.0684223	2.99021e-05	0.000103283	12	13	13	A1	Cells. transformed fibroblasts (GTEx)	PrediXcan	0.995847	cells_transformed_fibroblasts	0.999981
1844	ENSG00000141574	SECTM1	1.03982	0.525174	0.298422	0.0547725	0.0904536	1.33697e-06	5.34358e-06	32	38	38	A1	Cells. transformed fibroblasts (GTEx)	PrediXcan	0.995847	cells_transformed_fibroblasts	0.999981
1845	ENSG00000101191	DIDO1	-1.03907	-0.822989	0.298774	0.0183476	0.0570266	0.000126675	0.000405792	8	8	8	A1	Cells. transformed fibroblasts (GTEx)	PrediXcan	0.995847	cells_transformed_fibroblasts	0.999981
1846	ENSG00000170502	NUDT9	-1.03837	-0.41061	0.2991	0.0828247	0.253716	1.12498e-17	1.17659e-16	28	35	35	A1	Cells. transformed fibroblasts (GTEx)	PrediXcan	0.995847	cells_transformed_fibroblasts	0.999981
1847	ENSG00000167562	ZNF701	-1.03819	-0.286775	0.299183	0.115226	0.0852303	3.38684e-06	1.29329e-05	93	120	120	A1	Cells. transformed fibroblasts (GTEx)	PrediXcan	0.995847	cells_transformed_fibroblasts	0.999981
1848	ENSG00000134987	WDR36	1.03718	0.458936	0.299651	0.0774449	0.199981	1.24323e-13	9.61799e-13	67	87	87	A1	Cells. transformed fibroblasts (GTEx)	PrediXcan	0.995847	cells_transformed_fibroblasts	0.999981
1849	ENSG00000021355	SERPINB1	1.03699	1.46529	0.299741	0.00716587	0.200588	1.31586e-13	1.01513e-12	13	15	15	A1	Cells. transformed fibroblasts (GTEx)	PrediXcan	0.995847	cells_transformed_fibroblasts	0.999981
1850	ENSG00000259673	IQCH-AS1	1.03624	0.340948	0.30009	0.105557	0.228245	1.33843e-17	1.39028e-16	37	53	53	A1	Cells. transformed fibroblasts (GTEx)	PrediXcan	0.995847	cells_transformed_fibroblasts	0.999981
1851	ENSG00000105835	NAMPT	-1.03624	-0.608734	0.30009	0.0367385	0.0870111	3.14215e-06	1.20388e-05	23	31	31	A1	Cells. transformed fibroblasts (GTEx)	PrediXcan	0.995847	cells_transformed_fibroblasts	0.999981
1852	ENSG00000112319	EYA4	-1.03557	-0.589916	0.300403	0.0309144	0.106771	1.65714e-07	7.32167e-07	5	6	6	A1	Cells. transformed fibroblasts (GTEx)	PrediXcan	0.995847	cells_transformed_fibroblasts	0.999981
1853	ENSG00000149150	SLC43A1	-1.03547	-0.673521	0.300451	0.0257994	0.0117298	0.0943594	0.204355	26	29	29	A1	Cells. transformed fibroblasts (GTEx)	PrediXcan	0.995847	cells_transformed_fibroblasts	0.999981
1854	ENSG00000117226	GBP3	1.03543	0.141022	0.30047	0.586923	0.783633	3.42058e-104	4.68654e-100	18	19	19	A1	Cells. transformed fibroblasts (GTEx)	PrediXcan	0.995847	cells_transformed_fibroblasts	0.999981
1855	ENSG00000165655	ZNF503	-1.035	-1.18287	0.30067	0.00877744	0.0296793	0.00653445	0.0171412	12	17	17	A1	Cells. transformed fibroblasts (GTEx)	PrediXcan	0.995847	cells_transformed_fibroblasts	0.999981
1856	ENSG00000140575	IQGAP1	1.03489	0.254912	0.300723	0.207094	0.290428	1.56541e-20	2.02337e-19	87	103	103	A1	Cells. transformed fibroblasts (GTEx)	PrediXcan	0.995847	cells_transformed_fibroblasts	0.999981
1857	ENSG00000188641	DPYD	-1.03484	-0.413714	0.300745	0.0650833	0.213696	6.88885e-15	5.85146e-14	68	84	84	A1	Cells. transformed fibroblasts (GTEx)	PrediXcan	0.995847	cells_transformed_fibroblasts	0.999981
1858	ENSG00000148814	LRRC27	1.03417	0.268417	0.301056	0.188359	0.350428	1.24092e-26	2.38454e-25	59	69	69	A1	Cells. transformed fibroblasts (GTEx)	PrediXcan	0.995847	cells_transformed_fibroblasts	0.999981
1859	ENSG00000167617	CDC42EP5	1.03413	0.786213	0.301076	0.022301	0.129913	6.61125e-09	3.36481e-08	59	72	72	A1	Cells. transformed fibroblasts (GTEx)	PrediXcan	0.995847	cells_transformed_fibroblasts	0.999981
1860	ENSG00000147654	EBAG9	1.0341	0.570033	0.301088	0.0372834	0.0524514	0.00030984	0.000954175	49	53	53	A1	Cells. transformed fibroblasts (GTEx)	PrediXcan	0.995847	cells_transformed_fibroblasts	0.999981
1861	ENSG00000113580	NR3C1	1.03401	1.05626	0.301132	0.0122675	0.0138782	0.068777	0.153797	27	32	32	A1	Cells. transformed fibroblasts (GTEx)	PrediXcan	0.995847	cells_transformed_fibroblasts	0.999981
1862	ENSG00000205307	SAP25	-1.03327	-0.299873	0.301478	0.112882	0.183757	3.82848e-13	2.83535e-12	65	76	76	A1	Cells. transformed fibroblasts (GTEx)	PrediXcan	0.995847	cells_transformed_fibroblasts	0.999981
1863	ENSG00000157833	GAREM2	1.03261	0.335264	0.301786	0.0997535	0.158394	2.25724e-11	1.44314e-10	45	53	53	A1	Cells. transformed fibroblasts (GTEx)	PrediXcan	0.995847	cells_transformed_fibroblasts	0.999981
1864	ENSG00000140511	HAPLN3	1.03237	0.780403	0.301898	0.0230954	0.0907988	1.48584e-06	5.90928e-06	20	25	25	A1	Cells. transformed fibroblasts (GTEx)	PrediXcan	0.995847	cells_transformed_fibroblasts	0.999981
1865	ENSG00000183889	AC138969.1	-1.03231	-1.12655	0.301926	0.0302581	0.0823451	5.16008e-06	1.9396e-05	11	18	18	A1	Cells. transformed fibroblasts (GTEx)	PrediXcan	0.995847	cells_transformed_fibroblasts	0.999981
1866	ENSG00000189227	C15orf61	1.03217	1.16642	0.301992	0.0105202	0.104584	1.66834e-07	7.36403e-07	14	20	20	A1	Cells. transformed fibroblasts (GTEx)	PrediXcan	0.995847	cells_transformed_fibroblasts	0.999981
1867	ENSG00000140264	SERF2	1.032	1.07042	0.302071	0.0136238	0.0397075	0.00170448	0.00478156	8	11	11	A1	Cells. transformed fibroblasts (GTEx)	PrediXcan	0.995847	cells_transformed_fibroblasts	0.999981
1868	ENSG00000151693	ASAP2	1.03188	0.325477	0.302129	0.129226	0.209984	1.49879e-14	1.24078e-13	47	53	53	A1	Cells. transformed fibroblasts (GTEx)	PrediXcan	0.995847	cells_transformed_fibroblasts	0.999981
1869	ENSG00000142082	SIRT3	-1.03172	-0.380581	0.302204	0.0624901	0.18534	1.00047e-12	7.15793e-12	38	47	47	A1	Cells. transformed fibroblasts (GTEx)	PrediXcan	0.995847	cells_transformed_fibroblasts	0.999981
1870	ENSG00000124279	FASTKD3	1.03143	2.58718	0.302339	0.00151057	0.0223884	0.0197564	0.0485442	7	9	9	A1	Cells. transformed fibroblasts (GTEx)	PrediXcan	0.995847	cells_transformed_fibroblasts	0.999981
1871	ENSG00000188993	LRRC66	-1.03103	-2.12076	0.302528	0.00656809	0.013176	0.0739472	0.164313	3	5	5	A1	Cells. transformed fibroblasts (GTEx)	PrediXcan	0.995847	cells_transformed_fibroblasts	0.999981
1872	ENSG00000084093	REST	-1.0298	-0.835755	0.303104	0.0190757	0.0754261	1.4396e-05	5.16065e-05	12	13	13	A1	Cells. transformed fibroblasts (GTEx)	PrediXcan	0.995847	cells_transformed_fibroblasts	0.999981
1873	ENSG00000140367	UBE2Q2	1.02959	0.354348	0.303204	0.0686497	0.0743894	1.32951e-05	4.78728e-05	39	46	46	A1	Cells. transformed fibroblasts (GTEx)	PrediXcan	0.995847	cells_transformed_fibroblasts	0.999981
1874	ENSG00000135778	NTPCR	1.02862	0.20805	0.303658	0.262668	0.491972	1.65683e-41	7.66899e-40	54	58	58	A1	Cells. transformed fibroblasts (GTEx)	PrediXcan	0.995847	cells_transformed_fibroblasts	0.999981
1875	ENSG00000230163	AL122010.1	1.02828	0.587736	0.303819	0.0331689	0.0155235	0.0529862	0.121196	27	31	31	A1	Cells. transformed fibroblasts (GTEx)	PrediXcan	0.995847	cells_transformed_fibroblasts	0.999981
1876	ENSG00000129646	QRICH2	1.02817	0.58126	0.303871	0.0381581	0.132788	1.12415e-09	6.1955e-09	11	13	13	A1	Cells. transformed fibroblasts (GTEx)	PrediXcan	0.995847	cells_transformed_fibroblasts	0.999981
1877	ENSG00000272983	AL117339.4	-1.0278	-0.511397	0.304046	0.0379987	0.0416435	0.00103231	0.00297198	147	179	179	A1	Cells. transformed fibroblasts (GTEx)	PrediXcan	0.995847	cells_transformed_fibroblasts	0.999981
1878	ENSG00000272779	AC245060.4	-1.02733	-0.245848	0.304267	0.205607	0.37449	1.27171e-28	2.75256e-27	93	155	155	A1	Cells. transformed fibroblasts (GTEx)	PrediXcan	0.995847	cells_transformed_fibroblasts	0.999981
1879	ENSG00000103148	NPRL3	-1.02648	-0.275415	0.304664	0.129654	0.417352	2.77431e-32	7.58698e-31	14	23	23	A1	Cells. transformed fibroblasts (GTEx)	PrediXcan	0.995847	cells_transformed_fibroblasts	0.999981
1880	ENSG00000196189	SEMA4A	1.02642	1.76965	0.304692	0.00370227	0.0522768	0.000246466	0.000766416	10	12	12	A1	Cells. transformed fibroblasts (GTEx)	PrediXcan	0.995847	cells_transformed_fibroblasts	0.999981
1881	ENSG00000104881	PPP1R13L	-1.02635	-0.581083	0.304725	0.0359519	0.0895399	1.81373e-06	7.16341e-06	15	17	17	A1	Cells. transformed fibroblasts (GTEx)	PrediXcan	0.995847	cells_transformed_fibroblasts	0.999981
1882	ENSG00000185946	RNPC3	1.02633	0.475361	0.304738	0.057497	0.0350698	0.00360979	0.00974154	39	47	47	A1	Cells. transformed fibroblasts (GTEx)	PrediXcan	0.995847	cells_transformed_fibroblasts	0.999981
1883	ENSG00000174370	C11orf45	1.02632	0.309051	0.304743	0.098808	0.174043	2.08482e-12	1.45587e-11	28	40	40	A1	Cells. transformed fibroblasts (GTEx)	PrediXcan	0.995847	cells_transformed_fibroblasts	0.999981
1884	ENSG00000159784	FAM131B	1.026	0.757319	0.304891	0.0261733	0.0216095	0.0224242	0.0546972	25	31	31	A1	Cells. transformed fibroblasts (GTEx)	PrediXcan	0.995847	cells_transformed_fibroblasts	0.999981
1885	ENSG00000130695	CEP85	1.02592	0.613204	0.30493	0.0435709	0.0412018	0.00152946	0.00431707	55	72	72	A1	Cells. transformed fibroblasts (GTEx)	PrediXcan	0.995847	cells_transformed_fibroblasts	0.999981
1886	ENSG00000148824	MTG1	-1.02582	-0.227856	0.304974	0.202607	0.477779	2.88087e-39	1.15075e-37	16	23	23	A1	Cells. transformed fibroblasts (GTEx)	PrediXcan	0.995847	cells_transformed_fibroblasts	0.999981
1887	ENSG00000159640	ACE	1.02561	0.44881	0.305078	0.0620125	0.166162	3.12305e-12	2.1502e-11	9	12	12	A1	Cells. transformed fibroblasts (GTEx)	PrediXcan	0.995847	cells_transformed_fibroblasts	0.999981
1888	ENSG00000113240	CLK4	1.02553	1.21246	0.305112	0.00861002	0.0406633	0.00162891	0.00458081	20	22	22	A1	Cells. transformed fibroblasts (GTEx)	PrediXcan	0.995847	cells_transformed_fibroblasts	0.999981
1889	ENSG00000120915	EPHX2	-1.02523	-0.30366	0.305253	0.138941	0.26673	5.70729e-19	6.58767e-18	37	40	40	A1	Cells. transformed fibroblasts (GTEx)	PrediXcan	0.995847	cells_transformed_fibroblasts	0.999981
1890	ENSG00000159079	C21orf59	1.02503	0.647637	0.30535	0.049649	0.072775	1.06878e-05	3.88359e-05	22	30	30	A1	Cells. transformed fibroblasts (GTEx)	PrediXcan	0.995847	cells_transformed_fibroblasts	0.999981
1891	ENSG00000160953	MUM1	1.02321	0.983013	0.306208	0.00937358	0.0501703	0.000363018	0.00110921	3	6	6	A1	Cells. transformed fibroblasts (GTEx)	PrediXcan	0.995847	cells_transformed_fibroblasts	0.999981
1892	ENSG00000128891	CCDC32	1.02296	0.193471	0.306326	0.317735	0.605889	7.35124e-58	9.1563e-56	46	61	61	A1	Cells. transformed fibroblasts (GTEx)	PrediXcan	0.995847	cells_transformed_fibroblasts	0.999981
1893	ENSG00000104472	CHRAC1	1.02282	0.246793	0.306395	0.213551	0.547252	2.26716e-48	1.66109e-46	43	49	49	A1	Cells. transformed fibroblasts (GTEx)	PrediXcan	0.995847	cells_transformed_fibroblasts	0.999981
1894	ENSG00000102743	SLC25A15	-1.02275	-0.287634	0.306425	0.13681	0.311303	3.84147e-22	5.51698e-21	12	16	16	A1	Cells. transformed fibroblasts (GTEx)	PrediXcan	0.995847	cells_transformed_fibroblasts	0.999981
1895	ENSG00000152291	TGOLN2	1.02261	0.631415	0.306491	0.0245012	0.304705	3.93556e-23	6.12044e-22	15	22	22	A1	Cells. transformed fibroblasts (GTEx)	PrediXcan	0.995847	cells_transformed_fibroblasts	0.999981
1896	ENSG00000271122	AC018647.2	1.02215	0.315351	0.30671	0.109359	0.273983	3.6549e-19	4.28731e-18	18	20	20	A1	Cells. transformed fibroblasts (GTEx)	PrediXcan	0.995847	cells_transformed_fibroblasts	0.999981
1897	ENSG00000241945	PWP2	1.02204	0.93217	0.306762	0.0149225	0.271346	5.0069e-19	5.81845e-18	38	70	70	A1	Cells. transformed fibroblasts (GTEx)	PrediXcan	0.995847	cells_transformed_fibroblasts	0.999981
1898	ENSG00000173926	MARCH3	1.0218	0.912601	0.306874	0.0151609	0.0596901	0.000106439	0.000343134	9	12	12	A1	Cells. transformed fibroblasts (GTEx)	PrediXcan	0.995847	cells_transformed_fibroblasts	0.999981
1899	ENSG00000143891	GALM	1.02161	0.193532	0.306966	0.19871	0.368571	2.78691e-28	5.8925e-27	29	33	33	A1	Cells. transformed fibroblasts (GTEx)	PrediXcan	0.995847	cells_transformed_fibroblasts	0.999981
1900	ENSG00000185808	PIGP	-1.02139	-0.177364	0.307068	0.328474	0.718954	8.63312e-83	9.09864e-80	90	118	118	A1	Cells. transformed fibroblasts (GTEx)	PrediXcan	0.995847	cells_transformed_fibroblasts	0.999981
1901	ENSG00000172748	ZNF596	-1.02064	-0.395534	0.307424	0.0682977	0.261553	1.43594e-18	1.60734e-17	35	48	48	A1	Cells. transformed fibroblasts (GTEx)	PrediXcan	0.995847	cells_transformed_fibroblasts	0.999981
1902	ENSG00000256061	DNAAF4	-1.02032	-0.251808	0.307575	0.204768	0.291149	9.66557e-22	1.35546e-20	102	123	123	A1	Cells. transformed fibroblasts (GTEx)	PrediXcan	0.995847	cells_transformed_fibroblasts	0.999981
1903	ENSG00000137574	TGS1	1.01988	2.22482	0.307787	0.00253097	0.0692487	1.90345e-05	6.73531e-05	3	5	5	A1	Cells. transformed fibroblasts (GTEx)	PrediXcan	0.995847	cells_transformed_fibroblasts	0.999981
1904	ENSG00000163389	POGLUT1	-1.01981	-0.213508	0.307821	0.294264	0.426491	3.1465e-35	9.95616e-34	82	101	101	A1	Cells. transformed fibroblasts (GTEx)	PrediXcan	0.995847	cells_transformed_fibroblasts	0.999981
1905	ENSG00000186446	ZNF501	1.01962	0.443978	0.307907	0.0524101	0.139356	8.44785e-10	4.71079e-09	12	14	14	A1	Cells. transformed fibroblasts (GTEx)	PrediXcan	0.995847	cells_transformed_fibroblasts	0.999981
1906	ENSG00000204315	FKBPL	-1.01957	-1.34563	0.307932	0.00609837	0.0275674	0.00960779	0.0246648	6	6	6	A1	Cells. transformed fibroblasts (GTEx)	PrediXcan	0.995847	cells_transformed_fibroblasts	0.999981
1907	ENSG00000050165	DKK3	1.01951	0.405756	0.307959	0.0893337	0.060819	0.000100879	0.000325899	48	57	57	A1	Cells. transformed fibroblasts (GTEx)	PrediXcan	0.995847	cells_transformed_fibroblasts	0.999981
1908	ENSG00000110274	CEP164	1.01939	0.863578	0.308016	0.0142584	0.0223158	0.0200584	0.0492333	26	37	37	A1	Cells. transformed fibroblasts (GTEx)	PrediXcan	0.995847	cells_transformed_fibroblasts	0.999981
1909	ENSG00000136003	ISCU	1.01935	1.10166	0.308037	0.0085213	0.0150851	0.0561235	0.127626	56	72	72	A1	Cells. transformed fibroblasts (GTEx)	PrediXcan	0.995847	cells_transformed_fibroblasts	0.999981
1910	ENSG00000198466	ZNF587	-1.01931	-0.192778	0.308058	0.276063	0.365948	2.12823e-27	4.29439e-26	89	107	107	A1	Cells. transformed fibroblasts (GTEx)	PrediXcan	0.995847	cells_transformed_fibroblasts	0.999981
1911	ENSG00000163393	SLC22A15	1.01861	0.350587	0.308386	0.125889	0.151503	2.50288e-10	1.45924e-09	75	84	84	A1	Cells. transformed fibroblasts (GTEx)	PrediXcan	0.995847	cells_transformed_fibroblasts	0.999981
1912	ENSG00000196878	LAMB3	1.01856	0.323041	0.30841	0.102276	0.295903	5.59147e-21	7.48132e-20	31	41	41	A1	Cells. transformed fibroblasts (GTEx)	PrediXcan	0.995847	cells_transformed_fibroblasts	0.999981
1913	ENSG00000186834	HEXIM1	-1.01823	-1.38964	0.30857	0.00553386	0.024972	0.0118968	0.0301849	2	5	5	A1	Cells. transformed fibroblasts (GTEx)	PrediXcan	0.995847	cells_transformed_fibroblasts	0.999981
1914	ENSG00000135605	TEC	1.01807	0.267715	0.308644	0.17646	0.356626	4.43711e-27	8.81056e-26	98	130	130	A1	Cells. transformed fibroblasts (GTEx)	PrediXcan	0.995847	cells_transformed_fibroblasts	0.999981
1915	ENSG00000196730	DAPK1	1.01803	0.786407	0.308663	0.0306871	0.0649134	5.0492e-05	0.00017014	48	55	55	A1	Cells. transformed fibroblasts (GTEx)	PrediXcan	0.995847	cells_transformed_fibroblasts	0.999981
1916	ENSG00000103642	LACTB	1.01785	0.327932	0.308748	0.136324	0.319897	9.60332e-24	1.5571e-22	61	85	85	A1	Cells. transformed fibroblasts (GTEx)	PrediXcan	0.995847	cells_transformed_fibroblasts	0.999981
1917	ENSG00000233927	RPS28	-1.01771	-0.345697	0.308818	0.109469	0.384848	3.87809e-30	9.22461e-29	37	54	54	A1	Cells. transformed fibroblasts (GTEx)	PrediXcan	0.995847	cells_transformed_fibroblasts	0.999981
1918	ENSG00000166881	NEMP1	1.01677	0.341439	0.309262	0.10439	0.269329	1.16626e-19	1.42797e-18	14	16	16	A1	Cells. transformed fibroblasts (GTEx)	PrediXcan	0.995847	cells_transformed_fibroblasts	0.999981
1919	ENSG00000254901	BORCS8	-1.01643	-0.477947	0.309424	0.050192	0.106483	1.3041e-07	5.80104e-07	34	43	43	A1	Cells. transformed fibroblasts (GTEx)	PrediXcan	0.995847	cells_transformed_fibroblasts	0.999981
1920	ENSG00000100461	RBM23	1.01629	0.32972	0.309492	0.12063	0.0568052	0.00017999	0.000568606	93	126	126	A1	Cells. transformed fibroblasts (GTEx)	PrediXcan	0.995847	cells_transformed_fibroblasts	0.999981
1921	ENSG00000150753	CCT5	1.01626	0.725332	0.309503	0.01312	0.0390455	0.00152492	0.00430605	10	15	15	A1	Cells. transformed fibroblasts (GTEx)	PrediXcan	0.995847	cells_transformed_fibroblasts	0.999981
1922	ENSG00000173660	UQCRH	1.01601	0.441178	0.309627	0.0644231	0.140295	1.09313e-09	6.03909e-09	25	32	32	A1	Cells. transformed fibroblasts (GTEx)	PrediXcan	0.995847	cells_transformed_fibroblasts	0.999981
1923	ENSG00000232630	PRPS1P2	1.01592	0.491943	0.309668	0.0494551	0.137234	1.63241e-09	8.86121e-09	58	76	76	A1	Cells. transformed fibroblasts (GTEx)	PrediXcan	0.995847	cells_transformed_fibroblasts	0.999981
1924	ENSG00000136243	NUPL2	-1.01583	-0.401194	0.309709	0.0436241	0.11197	5.06091e-08	2.3617e-07	55	64	64	A1	Cells. transformed fibroblasts (GTEx)	PrediXcan	0.995847	cells_transformed_fibroblasts	0.999981
1925	ENSG00000132199	ENOSF1	-1.01558	-0.391203	0.309829	0.0808449	0.279788	5.00745e-20	6.28269e-19	23	33	33	A1	Cells. transformed fibroblasts (GTEx)	PrediXcan	0.995847	cells_transformed_fibroblasts	0.999981
1926	ENSG00000108448	TRIM16L	-1.01517	-0.457542	0.310027	0.063486	0.200689	7.10991e-14	5.60166e-13	16	20	20	A1	Cells. transformed fibroblasts (GTEx)	PrediXcan	0.995847	cells_transformed_fibroblasts	0.999981
1927	ENSG00000130921	C12orf65	1.01427	0.552908	0.310455	0.0347842	0.127472	3.95187e-09	2.05482e-08	3	4	4	A1	Cells. transformed fibroblasts (GTEx)	PrediXcan	0.995847	cells_transformed_fibroblasts	0.999981
1928	ENSG00000139668	WDFY2	1.01336	0.339243	0.310888	0.0998354	0.0717563	2.12448e-05	7.48649e-05	75	94	94	A1	Cells. transformed fibroblasts (GTEx)	PrediXcan	0.995847	cells_transformed_fibroblasts	0.999981
1929	ENSG00000150776	C11orf57	-1.01334	-10.4921	0.310896	0.000105652	0.0387384	0.00213363	0.00591041	2	7	7	A1	Cells. transformed fibroblasts (GTEx)	PrediXcan	0.995847	cells_transformed_fibroblasts	0.999981
1930	ENSG00000128606	LRRC17	1.0126	0.472731	0.311251	0.073925	0.140858	9.09075e-10	5.05694e-09	28	32	32	A1	Cells. transformed fibroblasts (GTEx)	PrediXcan	0.995847	cells_transformed_fibroblasts	0.999981
1931	ENSG00000188493	C19orf54	-1.01245	-0.897704	0.311324	0.0146237	0.0517894	0.000370407	0.00112927	7	7	7	A1	Cells. transformed fibroblasts (GTEx)	PrediXcan	0.995847	cells_transformed_fibroblasts	0.999981
1932	ENSG00000212694	LINC01089	1.0105	0.28714	0.312255	0.125294	0.322347	2.71968e-23	4.27812e-22	27	36	36	A1	Cells. transformed fibroblasts (GTEx)	PrediXcan	0.995847	cells_transformed_fibroblasts	0.999981
1933	ENSG00000151176	PLBD2	1.0101	0.685864	0.312449	0.0349095	0.0359002	0.00324103	0.00880535	28	37	37	A1	Cells. transformed fibroblasts (GTEx)	PrediXcan	0.995847	cells_transformed_fibroblasts	0.999981
1934	ENSG00000108588	CCDC47	-1.00999	-0.890252	0.312502	0.0140481	0.094934	7.37103e-07	3.03002e-06	9	10	10	A1	Cells. transformed fibroblasts (GTEx)	PrediXcan	0.995847	cells_transformed_fibroblasts	0.999981
1935	ENSG00000167157	PRRX2	1.00945	0.544357	0.312759	0.0359712	0.0506273	0.000367932	0.00112297	42	56	56	A1	Cells. transformed fibroblasts (GTEx)	PrediXcan	0.995847	cells_transformed_fibroblasts	0.999981
1936	ENSG00000244026	FAM86DP	-1.00929	-0.203493	0.312834	0.405059	0.523768	2.00975e-45	1.2077e-43	108	157	157	A1	Cells. transformed fibroblasts (GTEx)	PrediXcan	0.995847	cells_transformed_fibroblasts	0.999981
1937	ENSG00000237440	ZNF737	1.00914	0.537589	0.312906	0.0377667	0.098754	3.48701e-07	1.48787e-06	36	43	43	A1	Cells. transformed fibroblasts (GTEx)	PrediXcan	0.995847	cells_transformed_fibroblasts	0.999981
1938	ENSG00000169047	IRS1	1.00812	0.931665	0.313397	0.0135595	0.0402798	0.00150011	0.00424016	14	17	17	A1	Cells. transformed fibroblasts (GTEx)	PrediXcan	0.995847	cells_transformed_fibroblasts	0.999981
1939	ENSG00000101384	JAG1	-1.00777	-0.409904	0.313566	0.0817828	0.107333	1.3045e-07	5.80104e-07	37	44	44	A1	Cells. transformed fibroblasts (GTEx)	PrediXcan	0.995847	cells_transformed_fibroblasts	0.999981
1940	ENSG00000130702	LAMA5	1.0076	0.512504	0.313648	0.0599166	0.156688	9.44021e-11	5.70283e-10	4	5	5	A1	Cells. transformed fibroblasts (GTEx)	PrediXcan	0.995847	cells_transformed_fibroblasts	0.999981
1941	ENSG00000111671	SPSB2	-1.00744	-0.217649	0.313723	0.241288	0.381251	1.67025e-28	3.59813e-27	19	23	23	A1	Cells. transformed fibroblasts (GTEx)	PrediXcan	0.995847	cells_transformed_fibroblasts	0.999981
1942	ENSG00000196208	GREB1	-1.00726	-1.32338	0.313811	0.00643148	0.0633543	7.73084e-05	0.000253884	3	3	3	A1	Cells. transformed fibroblasts (GTEx)	PrediXcan	0.995847	cells_transformed_fibroblasts	0.999981
1943	ENSG00000204147	ASAH2B	1.00668	0.445396	0.314087	0.0552823	0.300199	1.00058e-21	1.39887e-20	20	35	35	A1	Cells. transformed fibroblasts (GTEx)	PrediXcan	0.995847	cells_transformed_fibroblasts	0.999981
1944	ENSG00000112981	NME5	-1.00668	-0.44368	0.314091	0.0692583	0.117624	1.86892e-08	9.05767e-08	28	35	35	A1	Cells. transformed fibroblasts (GTEx)	PrediXcan	0.995847	cells_transformed_fibroblasts	0.999981
1945	ENSG00000117834	SLC5A9	-1.00641	-0.357832	0.31422	0.0730279	0.16593	1.93153e-11	1.24011e-10	56	71	71	A1	Cells. transformed fibroblasts (GTEx)	PrediXcan	0.995847	cells_transformed_fibroblasts	0.999981
1946	ENSG00000006459	KDM7A	1.00611	0.914279	0.31436	0.0139642	0.100439	4.84383e-07	2.03076e-06	40	44	44	A1	Cells. transformed fibroblasts (GTEx)	PrediXcan	0.995847	cells_transformed_fibroblasts	0.999981
1947	ENSG00000100350	FOXRED2	1.00605	0.28056	0.314391	0.133924	0.215597	2.07165e-15	1.84549e-14	51	60	60	A1	Cells. transformed fibroblasts (GTEx)	PrediXcan	0.995847	cells_transformed_fibroblasts	0.999981
1948	ENSG00000125257	ABCC4	-1.00584	-0.392089	0.314492	0.0820346	0.156451	9.76225e-11	5.88959e-10	49	61	61	A1	Cells. transformed fibroblasts (GTEx)	PrediXcan	0.995847	cells_transformed_fibroblasts	0.999981
1949	ENSG00000087008	ACOX3	-1.00467	-0.218913	0.315054	0.295765	0.110138	5.12315e-08	2.38749e-07	147	199	199	A1	Cells. transformed fibroblasts (GTEx)	PrediXcan	0.995847	cells_transformed_fibroblasts	0.999981
1950	ENSG00000213123	TCTEX1D2	-1.00446	-0.59589	0.315156	0.0309353	0.0500378	0.000156484	0.000497444	15	18	18	A1	Cells. transformed fibroblasts (GTEx)	PrediXcan	0.995847	cells_transformed_fibroblasts	0.999981
1951	ENSG00000130309	COLGALT1	-1.00432	-0.813994	0.315225	0.0161132	0.0501254	0.000406077	0.00123308	11	13	13	A1	Cells. transformed fibroblasts (GTEx)	PrediXcan	0.995847	cells_transformed_fibroblasts	0.999981
1952	ENSG00000184588	PDE4B	-1.00251	-0.455819	0.316095	0.0512709	0.0286955	0.00705927	0.0184438	64	75	75	A1	Cells. transformed fibroblasts (GTEx)	PrediXcan	0.995847	cells_transformed_fibroblasts	0.999981
1953	ENSG00000137563	GGH	-1.00219	-0.276601	0.316254	0.160077	0.334699	2.16093e-24	3.67331e-23	97	113	113	A1	Cells. transformed fibroblasts (GTEx)	PrediXcan	0.995847	cells_transformed_fibroblasts	0.999981
1954	ENSG00000068784	SRBD1	-1.00202	-0.358007	0.316333	0.103326	0.30659	2.7889e-22	4.06065e-21	35	47	47	A1	Cells. transformed fibroblasts (GTEx)	PrediXcan	0.995847	cells_transformed_fibroblasts	0.999981
1955	ENSG00000063241	ISOC2	1.00157	1.58731	0.316551	0.00528242	0.0170941	0.0404531	0.0947918	4	5	5	A1	Cells. transformed fibroblasts (GTEx)	PrediXcan	0.995847	cells_transformed_fibroblasts	0.999981
1956	ENSG00000127957	PMS2P3	1.00098	0.532239	0.316838	0.0399268	0.128549	3.65748e-09	1.90609e-08	6	12	12	A1	Cells. transformed fibroblasts (GTEx)	PrediXcan	0.995847	cells_transformed_fibroblasts	0.999981
1957	ENSG00000101363	MANBAL	-1.00092	-0.256203	0.316865	0.194001	0.269137	2.75045e-19	3.25422e-18	53	64	64	A1	Cells. transformed fibroblasts (GTEx)	PrediXcan	0.995847	cells_transformed_fibroblasts	0.999981
1958	ENSG00000103381	CPPED1	1.0007	0.857318	0.31697	0.0130289	0.0532087	0.000291015	0.00089822	21	28	28	A1	Cells. transformed fibroblasts (GTEx)	PrediXcan	0.995847	cells_transformed_fibroblasts	0.999981
1959	ENSG00000165474	GJB2	1.00059	0.503175	0.317026	0.0354615	0.0785607	5.4233e-06	2.0363e-05	18	26	26	A1	Cells. transformed fibroblasts (GTEx)	PrediXcan	0.995847	cells_transformed_fibroblasts	0.999981
1960	ENSG00000139687	RB1	-1.00044	-1.04157	0.317096	0.0091936	0.0453788	0.000890908	0.00257898	13	16	16	A1	Cells. transformed fibroblasts (GTEx)	PrediXcan	0.995847	cells_transformed_fibroblasts	0.999981
1961	ENSG00000173548	SNX33	0.999779	0.576563	0.317417	0.0449746	0.0242793	0.0152946	0.0381906	34	41	41	A1	Cells. transformed fibroblasts (GTEx)	PrediXcan	0.995847	cells_transformed_fibroblasts	0.999981
1962	ENSG00000230513	THAP7-AS1	-0.999413	-0.199527	0.317595	0.36144	0.524649	2.80123e-47	1.91898e-45	17	20	20	A1	Cells. transformed fibroblasts (GTEx)	PrediXcan	0.995847	cells_transformed_fibroblasts	0.999981
1963	ENSG00000233016	SNHG7	0.99933	0.285931	0.317635	0.115985	0.445596	4.21372e-37	1.46157e-35	19	24	24	A1	Cells. transformed fibroblasts (GTEx)	PrediXcan	0.995847	cells_transformed_fibroblasts	0.999981
1964	ENSG00000188211	NCR3LG1	-0.999322	-0.572578	0.317639	0.0334115	0.135049	2.07004e-09	1.10831e-08	12	17	17	A1	Cells. transformed fibroblasts (GTEx)	PrediXcan	0.995847	cells_transformed_fibroblasts	0.999981
1965	ENSG00000149289	ZC3H12C	-0.998998	-0.864798	0.317796	0.013408	0.0644431	5.41108e-05	0.00018162	4	5	5	A1	Cells. transformed fibroblasts (GTEx)	PrediXcan	0.995847	cells_transformed_fibroblasts	0.999981
1966	ENSG00000120451	SNX19	-0.998791	-0.330926	0.317896	0.10468	0.277474	1.27113e-19	1.54807e-18	17	20	20	A1	Cells. transformed fibroblasts (GTEx)	PrediXcan	0.995847	cells_transformed_fibroblasts	0.999981
1967	ENSG00000168297	PXK	-0.9986	-0.324797	0.317988	0.128116	0.214758	1.00293e-14	8.40435e-14	89	106	106	A1	Cells. transformed fibroblasts (GTEx)	PrediXcan	0.995847	cells_transformed_fibroblasts	0.999981
1968	ENSG00000204130	RUFY2	-0.998579	-0.361012	0.317999	0.096949	0.229317	9.80299e-17	9.60735e-16	59	68	68	A1	Cells. transformed fibroblasts (GTEx)	PrediXcan	0.995847	cells_transformed_fibroblasts	0.999981
1969	ENSG00000006432	MAP3K9	-0.998401	-0.664141	0.318085	0.0370114	0.0630301	6.74983e-05	0.000223488	53	68	68	A1	Cells. transformed fibroblasts (GTEx)	PrediXcan	0.995847	cells_transformed_fibroblasts	0.999981
1970	ENSG00000185201	IFITM2	-0.997577	-0.611423	0.318484	0.0444565	0.437061	1.13026e-34	3.48776e-33	29	37	37	A1	Cells. transformed fibroblasts (GTEx)	PrediXcan	0.995847	cells_transformed_fibroblasts	0.999981
1971	ENSG00000121310	ECHDC2	-0.997321	-0.268274	0.318609	0.116856	0.11335	5.12041e-08	2.38703e-07	68	81	81	A1	Cells. transformed fibroblasts (GTEx)	PrediXcan	0.995847	cells_transformed_fibroblasts	0.999981
1972	ENSG00000219545	UMAD1	0.997223	0.836064	0.318656	0.0204594	0.064338	6.21684e-05	0.000206991	21	27	27	A1	Cells. transformed fibroblasts (GTEx)	PrediXcan	0.995847	cells_transformed_fibroblasts	0.999981
1973	ENSG00000144043	TEX261	0.997152	0.266484	0.318691	0.157251	0.415479	6.32929e-32	1.6937e-30	24	31	31	A1	Cells. transformed fibroblasts (GTEx)	PrediXcan	0.995847	cells_transformed_fibroblasts	0.999981
1974	ENSG00000121644	DESI2	-0.997095	-0.594513	0.318718	0.0350997	0.0103582	0.10084	0.216927	42	50	50	A1	Cells. transformed fibroblasts (GTEx)	PrediXcan	0.995847	cells_transformed_fibroblasts	0.999981
1975	ENSG00000165959	CLMN	-0.996666	-0.482183	0.318927	0.05411	0.143993	3.48333e-10	2.00189e-09	52	58	58	A1	Cells. transformed fibroblasts (GTEx)	PrediXcan	0.995847	cells_transformed_fibroblasts	0.999981
1976	ENSG00000197927	C2orf27A	-0.99571	-0.965265	0.319391	0.0142714	0.098077	4.15132e-07	1.75385e-06	19	25	25	A1	Cells. transformed fibroblasts (GTEx)	PrediXcan	0.995847	cells_transformed_fibroblasts	0.999981
1977	ENSG00000140876	NUDT7	0.995656	0.493971	0.319417	0.054303	0.0883878	1.78415e-06	7.05269e-06	39	47	47	A1	Cells. transformed fibroblasts (GTEx)	PrediXcan	0.995847	cells_transformed_fibroblasts	0.999981
1978	ENSG00000139278	GLIPR1	-0.995621	-0.693539	0.319434	0.0181212	0.0310487	0.00590705	0.0155639	38	43	43	A1	Cells. transformed fibroblasts (GTEx)	PrediXcan	0.995847	cells_transformed_fibroblasts	0.999981
1979	ENSG00000139410	SDSL	0.99471	0.447896	0.319877	0.0810981	0.158546	8.68206e-11	5.27273e-10	20	21	21	A1	Cells. transformed fibroblasts (GTEx)	PrediXcan	0.995847	cells_transformed_fibroblasts	0.999981
1980	ENSG00000004139	SARM1	-0.994634	-0.369969	0.319915	0.0963015	0.0173702	0.0410373	0.095882	77	93	93	A1	Cells. transformed fibroblasts (GTEx)	PrediXcan	0.995847	cells_transformed_fibroblasts	0.999981
1981	ENSG00000172354	GNB2	-0.994439	-0.525795	0.320009	0.02412	0.0504759	0.000188361	0.00059382	7	10	10	A1	Cells. transformed fibroblasts (GTEx)	PrediXcan	0.995847	cells_transformed_fibroblasts	0.999981
1982	ENSG00000141971	MVB12A	-0.994296	-0.362668	0.320079	0.0959194	0.257861	3.88308e-18	4.20238e-17	9	14	14	A1	Cells. transformed fibroblasts (GTEx)	PrediXcan	0.995847	cells_transformed_fibroblasts	0.999981
1983	ENSG00000164237	CMBL	0.994023	0.388947	0.320212	0.0435712	0.0503081	0.000455141	0.00137173	43	55	55	A1	Cells. transformed fibroblasts (GTEx)	PrediXcan	0.995847	cells_transformed_fibroblasts	0.999981
1984	ENSG00000148399	DPH7	0.993988	0.46905	0.320228	0.052852	0.0944553	6.56431e-07	2.71715e-06	21	24	24	A1	Cells. transformed fibroblasts (GTEx)	PrediXcan	0.995847	cells_transformed_fibroblasts	0.999981
1985	ENSG00000154781	CCDC174	-0.993795	-0.470474	0.320323	0.0514463	0.0455384	0.000886643	0.00256935	34	37	37	A1	Cells. transformed fibroblasts (GTEx)	PrediXcan	0.995847	cells_transformed_fibroblasts	0.999981
1986	ENSG00000136237	RAPGEF5	0.99358	0.677076	0.320427	0.0230272	0.0681414	3.16075e-05	0.00010878	14	16	16	A1	Cells. transformed fibroblasts (GTEx)	PrediXcan	0.995847	cells_transformed_fibroblasts	0.999981
1987	ENSG00000142494	SLC47A1	0.993564	0.22968	0.320435	0.192675	0.440674	5.34028e-35	1.67815e-33	11	13	13	A1	Cells. transformed fibroblasts (GTEx)	PrediXcan	0.995847	cells_transformed_fibroblasts	0.999981
1988	ENSG00000167280	ENGASE	-0.993311	-0.351687	0.320559	0.104259	0.17481	2.10545e-12	1.46953e-11	24	30	30	A1	Cells. transformed fibroblasts (GTEx)	PrediXcan	0.995847	cells_transformed_fibroblasts	0.999981
1989	ENSG00000166260	COX11	0.992929	0.32514	0.320745	0.119676	0.388036	1.8838e-29	4.28027e-28	46	62	62	A1	Cells. transformed fibroblasts (GTEx)	PrediXcan	0.995847	cells_transformed_fibroblasts	0.999981
1990	ENSG00000166471	TMEM41B	0.992245	0.486865	0.321078	0.0450396	0.119482	1.40862e-08	6.91986e-08	17	20	20	A1	Cells. transformed fibroblasts (GTEx)	PrediXcan	0.995847	cells_transformed_fibroblasts	0.999981
1991	ENSG00000069696	DRD4	0.991902	0.551902	0.321245	0.0330622	0.0547803	0.000204909	0.000643468	14	17	17	A1	Cells. transformed fibroblasts (GTEx)	PrediXcan	0.995847	cells_transformed_fibroblasts	0.999981
1992	ENSG00000214194	SMIM30	-0.991714	-0.871648	0.321337	0.0172367	0.0525582	0.00031595	0.000971461	13	25	25	A1	Cells. transformed fibroblasts (GTEx)	PrediXcan	0.995847	cells_transformed_fibroblasts	0.999981
1993	ENSG00000160007	ARHGAP35	-0.991706	-1.39665	0.321341	0.00669311	0.047997	0.000519041	0.00154999	9	12	12	A1	Cells. transformed fibroblasts (GTEx)	PrediXcan	0.995847	cells_transformed_fibroblasts	0.999981
1994	ENSG00000109171	SLAIN2	0.991703	0.278561	0.321343	0.162482	0.230679	3.61255e-16	3.39942e-15	26	37	37	A1	Cells. transformed fibroblasts (GTEx)	PrediXcan	0.995847	cells_transformed_fibroblasts	0.999981
1995	ENSG00000230074	AL162231.2	0.991038	0.443586	0.321667	0.0616622	0.344763	1.16976e-25	2.11715e-24	37	53	53	A1	Cells. transformed fibroblasts (GTEx)	PrediXcan	0.995847	cells_transformed_fibroblasts	0.999981
1996	ENSG00000011566	MAP4K3	0.990961	0.521192	0.321705	0.0405038	0.0649867	4.18741e-05	0.000142503	17	18	18	A1	Cells. transformed fibroblasts (GTEx)	PrediXcan	0.995847	cells_transformed_fibroblasts	0.999981
1997	ENSG00000170684	ZNF296	-0.990816	-1.40436	0.321775	0.00729606	0.0245057	0.0137463	0.0345573	9	12	12	A1	Cells. transformed fibroblasts (GTEx)	PrediXcan	0.995847	cells_transformed_fibroblasts	0.999981
1998	ENSG00000072736	NFATC3	-0.990545	-0.858228	0.321908	0.0164047	0.0562701	0.000151471	0.000481958	4	4	4	A1	Cells. transformed fibroblasts (GTEx)	PrediXcan	0.995847	cells_transformed_fibroblasts	0.999981
1999	ENSG00000076043	REXO2	0.990542	1.08996	0.321909	0.00876441	0.0169289	0.0407597	0.0954287	6	9	9	A1	Cells. transformed fibroblasts (GTEx)	PrediXcan	0.995847	cells_transformed_fibroblasts	0.999981
2000	ENSG00000162493	PDPN	0.990065	0.287895	0.322142	0.107601	0.225782	9.22838e-16	8.43483e-15	27	31	31	A1	Cells. transformed fibroblasts (GTEx)	PrediXcan	0.995847	cells_transformed_fibroblasts	0.999981
2001	ENSG00000173588	CEP83	0.989325	0.687597	0.322504	0.0185295	0.0600094	9.90098e-05	0.00032039	24	28	28	A1	Cells. transformed fibroblasts (GTEx)	PrediXcan	0.995847	cells_transformed_fibroblasts	0.999981
2002	ENSG00000104883	PEX11G	0.989146	0.278023	0.322592	0.119189	0.244928	2.50677e-17	2.54598e-16	23	29	29	A1	Cells. transformed fibroblasts (GTEx)	PrediXcan	0.995847	cells_transformed_fibroblasts	0.999981
2003	ENSG00000128602	SMO	-0.989116	-0.458554	0.322607	0.0527536	0.0174908	0.0400176	0.0938677	45	50	50	A1	Cells. transformed fibroblasts (GTEx)	PrediXcan	0.995847	cells_transformed_fibroblasts	0.999981
2004	ENSG00000185630	PBX1	0.988711	1.6099	0.322805	0.0037993	0.014552	0.0597306	0.13529	6	7	7	A1	Cells. transformed fibroblasts (GTEx)	PrediXcan	0.995847	cells_transformed_fibroblasts	0.999981
2005	ENSG00000136068	FLNB	-0.988666	-0.572933	0.322827	0.032948	0.0469613	0.000360109	0.00110082	23	29	29	A1	Cells. transformed fibroblasts (GTEx)	PrediXcan	0.995847	cells_transformed_fibroblasts	0.999981
2006	ENSG00000155111	CDK19	-0.987773	-0.781882	0.323264	0.0176503	0.0721817	1.91459e-05	6.773e-05	21	26	26	A1	Cells. transformed fibroblasts (GTEx)	PrediXcan	0.995847	cells_transformed_fibroblasts	0.999981
2007	ENSG00000269825	AC022150.4	-0.987508	-0.474293	0.323394	0.0493636	0.110436	4.23282e-08	1.99497e-07	21	26	26	A1	Cells. transformed fibroblasts (GTEx)	PrediXcan	0.995847	cells_transformed_fibroblasts	0.999981
2008	ENSG00000171103	TRMT61B	0.986585	0.208553	0.323846	0.244435	0.484991	1.38004e-41	6.45323e-40	55	68	68	A1	Cells. transformed fibroblasts (GTEx)	PrediXcan	0.995847	cells_transformed_fibroblasts	0.999981
2009	ENSG00000105281	SLC1A5	-0.986567	-0.248843	0.323855	0.178631	0.318171	5.58091e-24	9.20144e-23	12	14	14	A1	Cells. transformed fibroblasts (GTEx)	PrediXcan	0.995847	cells_transformed_fibroblasts	0.999981
2010	ENSG00000261490	AC005674.2	-0.985985	-0.621777	0.32414	0.0289398	0.0864746	2.63308e-06	1.01996e-05	11	15	15	A1	Cells. transformed fibroblasts (GTEx)	PrediXcan	0.995847	cells_transformed_fibroblasts	0.999981
2011	ENSG00000166788	SAAL1	-0.985142	-0.494184	0.324555	0.0476504	0.192093	4.89312e-13	3.60047e-12	33	38	38	A1	Cells. transformed fibroblasts (GTEx)	PrediXcan	0.995847	cells_transformed_fibroblasts	0.999981
2012	ENSG00000135002	RFK	0.984783	1.26841	0.324731	0.00457707	0.039901	0.00187421	0.00522664	8	9	9	A1	Cells. transformed fibroblasts (GTEx)	PrediXcan	0.995847	cells_transformed_fibroblasts	0.999981
2013	ENSG00000121898	CPXM2	0.983864	0.329814	0.325182	0.106099	0.389796	8.54093e-31	2.12762e-29	27	36	36	A1	Cells. transformed fibroblasts (GTEx)	PrediXcan	0.995847	cells_transformed_fibroblasts	0.999981
2014	ENSG00000109089	CDR2L	0.983777	0.986688	0.325225	0.0165944	0.0184018	0.034907	0.0826582	10	11	11	A1	Cells. transformed fibroblasts (GTEx)	PrediXcan	0.995847	cells_transformed_fibroblasts	0.999981
2015	ENSG00000151502	VPS26B	0.982871	0.381626	0.325671	0.13087	0.0108056	0.103694	0.222346	80	104	104	A1	Cells. transformed fibroblasts (GTEx)	PrediXcan	0.995847	cells_transformed_fibroblasts	0.999981
2016	ENSG00000246922	UBAP1L	0.982407	9.62429	0.325899	0.000180784	0.129531	1.71052e-09	9.23761e-09	4	8	8	A1	Cells. transformed fibroblasts (GTEx)	PrediXcan	0.995847	cells_transformed_fibroblasts	0.999981
2017	ENSG00000196151	WDSUB1	0.982199	0.212165	0.326002	0.259907	0.596005	3.75122e-56	4.21275e-54	121	138	138	A1	Cells. transformed fibroblasts (GTEx)	PrediXcan	0.995847	cells_transformed_fibroblasts	0.999981
2018	ENSG00000183207	RUVBL2	-0.981799	-0.818842	0.326199	0.0345266	0.0333179	0.00445606	0.011908	38	46	46	A1	Cells. transformed fibroblasts (GTEx)	PrediXcan	0.995847	cells_transformed_fibroblasts	0.999981
2019	ENSG00000141391	PRELID3A	-0.981311	-0.491423	0.326439	0.0491729	0.271122	7.23691e-19	8.27654e-18	85	107	107	A1	Cells. transformed fibroblasts (GTEx)	PrediXcan	0.995847	cells_transformed_fibroblasts	0.999981
2020	ENSG00000128298	BAIAP2L2	-0.98107	-0.52727	0.326558	0.0385485	0.0671824	3.37907e-05	0.000116061	8	12	12	A1	Cells. transformed fibroblasts (GTEx)	PrediXcan	0.995847	cells_transformed_fibroblasts	0.999981
2021	ENSG00000114279	FGF12	-0.980532	-0.724363	0.326824	0.0216705	0.0162072	0.0457489	0.10598	17	20	20	A1	Cells. transformed fibroblasts (GTEx)	PrediXcan	0.995847	cells_transformed_fibroblasts	0.999981
2022	ENSG00000110514	MADD	-0.980195	-0.20997	0.32699	0.225372	0.266716	4.07263e-20	5.15227e-19	40	49	49	A1	Cells. transformed fibroblasts (GTEx)	PrediXcan	0.995847	cells_transformed_fibroblasts	0.999981
2023	ENSG00000175066	GK5	-0.980174	-0.475637	0.327	0.050287	0.17873	1.2627e-12	8.96389e-12	12	15	15	A1	Cells. transformed fibroblasts (GTEx)	PrediXcan	0.995847	cells_transformed_fibroblasts	0.999981
2024	ENSG00000137814	HAUS2	-0.979763	-0.382557	0.327203	0.0869501	0.080133	6.88612e-06	2.55821e-05	38	49	49	A1	Cells. transformed fibroblasts (GTEx)	PrediXcan	0.995847	cells_transformed_fibroblasts	0.999981
2025	ENSG00000075826	SEC31B	-0.979746	-0.282437	0.327211	0.144463	0.39291	9.03241e-31	2.24597e-29	53	65	65	A1	Cells. transformed fibroblasts (GTEx)	PrediXcan	0.995847	cells_transformed_fibroblasts	0.999981
2026	ENSG00000241852	C8orf58	0.979495	0.188502	0.327335	0.339852	0.61863	8.99062e-61	1.41587e-58	30	37	37	A1	Cells. transformed fibroblasts (GTEx)	PrediXcan	0.995847	cells_transformed_fibroblasts	0.999981
2027	ENSG00000164251	F2RL1	0.97929	0.364383	0.327437	0.0824229	0.219646	1.01087e-15	9.21483e-15	22	28	28	A1	Cells. transformed fibroblasts (GTEx)	PrediXcan	0.995847	cells_transformed_fibroblasts	0.999981
2028	ENSG00000174744	BRMS1	-0.978918	-1.00814	0.327621	0.0121586	0.0538129	0.000209089	0.000655846	65	82	82	A1	Cells. transformed fibroblasts (GTEx)	PrediXcan	0.995847	cells_transformed_fibroblasts	0.999981
2029	ENSG00000151470	C4orf33	-0.97803	-0.246153	0.328059	0.172101	0.394818	1.39588e-30	3.45215e-29	81	97	97	A1	Cells. transformed fibroblasts (GTEx)	PrediXcan	0.995847	cells_transformed_fibroblasts	0.999981
2030	ENSG00000010292	NCAPD2	0.977761	0.41487	0.328192	0.0615603	0.0699653	2.22759e-05	7.82168e-05	65	82	82	A1	Cells. transformed fibroblasts (GTEx)	PrediXcan	0.995847	cells_transformed_fibroblasts	0.999981
2031	ENSG00000095321	CRAT	-0.977361	-0.655693	0.32839	0.0331159	0.179776	1.45911e-12	1.02942e-11	11	13	13	A1	Cells. transformed fibroblasts (GTEx)	PrediXcan	0.995847	cells_transformed_fibroblasts	0.999981
2032	ENSG00000144747	TMF1	-0.977116	-0.478397	0.328512	0.0431821	0.0661671	4.06077e-05	0.000138606	25	29	29	A1	Cells. transformed fibroblasts (GTEx)	PrediXcan	0.995847	cells_transformed_fibroblasts	0.999981
2033	ENSG00000165929	TC2N	-0.976941	-0.439932	0.328598	0.0503197	0.191722	3.661e-13	2.71719e-12	15	19	19	A1	Cells. transformed fibroblasts (GTEx)	PrediXcan	0.995847	cells_transformed_fibroblasts	0.999981
2034	ENSG00000005471	ABCB4	-0.976899	-0.441063	0.328619	0.0271966	0.0271075	0.00881035	0.0227541	23	25	25	A1	Cells. transformed fibroblasts (GTEx)	PrediXcan	0.995847	cells_transformed_fibroblasts	0.999981
2035	ENSG00000116141	MARK1	0.976339	1.25846	0.328896	0.00859988	0.0381839	0.00218972	0.00606088	18	24	24	A1	Cells. transformed fibroblasts (GTEx)	PrediXcan	0.995847	cells_transformed_fibroblasts	0.999981
2036	ENSG00000107745	MICU1	0.976125	0.763049	0.329002	0.0196851	0.06109	0.000100553	0.000324925	10	15	15	A1	Cells. transformed fibroblasts (GTEx)	PrediXcan	0.995847	cells_transformed_fibroblasts	0.999981
2037	ENSG00000233527	ZNF529-AS1	-0.975875	-0.23019	0.329126	0.159201	0.28506	1.92737e-21	2.64598e-20	46	74	74	A1	Cells. transformed fibroblasts (GTEx)	PrediXcan	0.995847	cells_transformed_fibroblasts	0.999981
2038	ENSG00000187720	THSD4	-0.975709	-0.298752	0.329209	0.0937838	0.0203339	0.0266563	0.0642537	88	129	129	A1	Cells. transformed fibroblasts (GTEx)	PrediXcan	0.995847	cells_transformed_fibroblasts	0.999981
2039	ENSG00000114125	RNF7	-0.975695	-0.859775	0.329215	0.0229801	0.0132135	0.0700211	0.156324	17	21	21	A1	Cells. transformed fibroblasts (GTEx)	PrediXcan	0.995847	cells_transformed_fibroblasts	0.999981
2040	ENSG00000272631	AC067750.1	0.975618	0.863963	0.329254	0.0113325	0.0116366	0.0944226	0.204406	22	31	31	A1	Cells. transformed fibroblasts (GTEx)	PrediXcan	0.995847	cells_transformed_fibroblasts	0.999981
2041	ENSG00000213742	ZNF337-AS1	-0.97521	-2.04578	0.329456	0.00639337	0.0190823	0.03145	0.0750299	7	12	12	A1	Cells. transformed fibroblasts (GTEx)	PrediXcan	0.995847	cells_transformed_fibroblasts	0.999981
2042	ENSG00000114268	PFKFB4	0.974577	1.38493	0.32977	0.00733185	0.0418739	0.00135682	0.00385519	10	12	12	A1	Cells. transformed fibroblasts (GTEx)	PrediXcan	0.995847	cells_transformed_fibroblasts	0.999981
2043	ENSG00000102466	FGF14	-0.974121	-0.650692	0.329997	0.0260579	0.0506807	0.000310581	0.000955597	27	33	33	A1	Cells. transformed fibroblasts (GTEx)	PrediXcan	0.995847	cells_transformed_fibroblasts	0.999981
2044	ENSG00000115137	DNAJC27	0.974002	0.941175	0.330055	0.0113006	0.0475158	0.000649401	0.00191755	22	25	25	A1	Cells. transformed fibroblasts (GTEx)	PrediXcan	0.995847	cells_transformed_fibroblasts	0.999981
2045	ENSG00000119227	PIGZ	0.97363	0.37417	0.33024	0.0786798	0.301776	5.77412e-22	8.24076e-21	14	17	17	A1	Cells. transformed fibroblasts (GTEx)	PrediXcan	0.995847	cells_transformed_fibroblasts	0.999981
2046	ENSG00000116151	MORN1	-0.973058	-0.426141	0.330524	0.051457	0.0380157	0.00245346	0.00674589	34	41	41	A1	Cells. transformed fibroblasts (GTEx)	PrediXcan	0.995847	cells_transformed_fibroblasts	0.999981
2047	ENSG00000241978	AKAP2	0.972344	0.904966	0.33088	0.0158506	0.0223104	0.0182649	0.0450896	14	17	17	A1	Cells. transformed fibroblasts (GTEx)	PrediXcan	0.995847	cells_transformed_fibroblasts	0.999981
2048	ENSG00000158796	DEDD	0.972342	0.926087	0.330881	0.0201703	0.0121213	0.0888819	0.193604	21	25	25	A1	Cells. transformed fibroblasts (GTEx)	PrediXcan	0.995847	cells_transformed_fibroblasts	0.999981
2049	ENSG00000244480	AC005154.3	0.972264	0.387913	0.330919	0.057484	0.0527914	0.000329497	0.00101175	46	63	63	A1	Cells. transformed fibroblasts (GTEx)	PrediXcan	0.995847	cells_transformed_fibroblasts	0.999981
2050	ENSG00000023909	GCLM	0.972166	0.44504	0.330968	0.0582823	0.163882	3.7848e-11	2.36892e-10	10	11	11	A1	Cells. transformed fibroblasts (GTEx)	PrediXcan	0.995847	cells_transformed_fibroblasts	0.999981
2051	ENSG00000196196	HRCT1	0.971535	0.340329	0.331282	0.0946032	0.145406	4.51278e-10	2.56448e-09	37	42	42	A1	Cells. transformed fibroblasts (GTEx)	PrediXcan	0.995847	cells_transformed_fibroblasts	0.999981
2052	ENSG00000233885	YEATS2-AS1	-0.971531	-0.187155	0.331284	0.316235	0.0209275	0.0235011	0.0571713	236	294	294	A1	Cells. transformed fibroblasts (GTEx)	PrediXcan	0.995847	cells_transformed_fibroblasts	0.999981
2053	ENSG00000138640	FAM13A	0.97152	0.573451	0.331289	0.031033	0.13204	1.0757e-09	5.94763e-09	39	59	59	A1	Cells. transformed fibroblasts (GTEx)	PrediXcan	0.995847	cells_transformed_fibroblasts	0.999981
2054	ENSG00000169914	OTUD3	-0.970905	-0.163869	0.331596	0.267942	0.292815	2.00769e-21	2.75128e-20	98	123	123	A1	Cells. transformed fibroblasts (GTEx)	PrediXcan	0.995847	cells_transformed_fibroblasts	0.999981
2055	ENSG00000197557	TTC30A	-0.970673	-0.682747	0.331711	0.0208204	0.0327367	0.00471608	0.012571	34	42	42	A1	Cells. transformed fibroblasts (GTEx)	PrediXcan	0.995847	cells_transformed_fibroblasts	0.999981
2056	ENSG00000117122	MFAP2	0.970271	0.234422	0.331911	0.183477	0.482185	1.40237e-41	6.53535e-40	8	11	11	A1	Cells. transformed fibroblasts (GTEx)	PrediXcan	0.995847	cells_transformed_fibroblasts	0.999981
2057	ENSG00000155324	GRAMD2B	0.970194	0.48268	0.33195	0.0463349	0.06143	5.59942e-05	0.000187345	25	26	26	A1	Cells. transformed fibroblasts (GTEx)	PrediXcan	0.995847	cells_transformed_fibroblasts	0.999981
2058	ENSG00000104388	RAB2A	0.969711	0.277602	0.33219	0.116967	0.344676	2.10472e-25	3.75479e-24	64	91	91	A1	Cells. transformed fibroblasts (GTEx)	PrediXcan	0.995847	cells_transformed_fibroblasts	0.999981
2059	ENSG00000227345	PARG	0.969547	0.784293	0.332272	0.0133349	0.0179535	0.0345102	0.0817752	16	18	18	A1	Cells. transformed fibroblasts (GTEx)	PrediXcan	0.995847	cells_transformed_fibroblasts	0.999981
2060	ENSG00000102935	ZNF423	0.969048	0.870761	0.332521	0.0199318	0.0109192	0.106467	0.227602	15	18	18	A1	Cells. transformed fibroblasts (GTEx)	PrediXcan	0.995847	cells_transformed_fibroblasts	0.999981
2061	ENSG00000170365	SMAD1	0.968906	1.64175	0.332592	0.00359814	0.0122414	0.0870041	0.189967	6	6	6	A1	Cells. transformed fibroblasts (GTEx)	PrediXcan	0.995847	cells_transformed_fibroblasts	0.999981
2062	ENSG00000166289	PLEKHF1	-0.968518	-2.50196	0.332786	0.00193661	0.0100437	0.120757	0.255009	2	5	5	A1	Cells. transformed fibroblasts (GTEx)	PrediXcan	0.995847	cells_transformed_fibroblasts	0.999981
2063	ENSG00000106688	SLC1A1	-0.968204	-0.307543	0.332942	0.105788	0.314016	1.75205e-23	2.79126e-22	14	23	23	A1	Cells. transformed fibroblasts (GTEx)	PrediXcan	0.995847	cells_transformed_fibroblasts	0.999981
2064	ENSG00000215190	LINC00680	-0.967815	-0.270989	0.333137	0.140729	0.562734	4.02664e-51	3.44407e-49	21	36	36	A1	Cells. transformed fibroblasts (GTEx)	PrediXcan	0.995847	cells_transformed_fibroblasts	0.999981
2065	ENSG00000100092	SH3BP1	0.96726	0.389525	0.333414	0.0875711	0.129265	1.37531e-09	7.51021e-09	19	26	26	A1	Cells. transformed fibroblasts (GTEx)	PrediXcan	0.995847	cells_transformed_fibroblasts	0.999981
2066	ENSG00000065427	KARS	-0.966465	-0.698526	0.333811	0.0226705	0.0567777	0.000173247	0.000548696	23	28	28	A1	Cells. transformed fibroblasts (GTEx)	PrediXcan	0.995847	cells_transformed_fibroblasts	0.999981
2067	ENSG00000140396	NCOA2	-0.966435	-0.315506	0.333827	0.0202975	0.0246908	0.013936	0.0349957	32	44	44	A1	Cells. transformed fibroblasts (GTEx)	PrediXcan	0.995847	cells_transformed_fibroblasts	0.999981
2068	ENSG00000168286	THAP11	-0.966418	-0.699591	0.333835	0.0163938	0.0212197	0.0237571	0.0577736	12	15	15	A1	Cells. transformed fibroblasts (GTEx)	PrediXcan	0.995847	cells_transformed_fibroblasts	0.999981
2069	ENSG00000130818	ZNF426	-0.96629	-0.553621	0.333899	0.0349505	0.0576219	0.000115582	0.000371561	140	162	162	A1	Cells. transformed fibroblasts (GTEx)	PrediXcan	0.995847	cells_transformed_fibroblasts	0.999981
2070	ENSG00000171469	ZNF561	0.966036	0.238333	0.334026	0.157181	0.414208	1.13625e-32	3.19012e-31	90	122	122	A1	Cells. transformed fibroblasts (GTEx)	PrediXcan	0.995847	cells_transformed_fibroblasts	0.999981
2071	ENSG00000134897	BIVM	0.966008	0.50145	0.33404	0.0397081	0.133129	3.4547e-09	1.8066e-08	18	22	22	A1	Cells. transformed fibroblasts (GTEx)	PrediXcan	0.995847	cells_transformed_fibroblasts	0.999981
2072	ENSG00000108179	PPIF	0.965901	0.84304	0.334094	0.0171688	0.0407645	0.0015941	0.00448844	6	6	6	A1	Cells. transformed fibroblasts (GTEx)	PrediXcan	0.995847	cells_transformed_fibroblasts	0.999981
2073	ENSG00000187049	TMEM216	-0.965771	-0.515699	0.334159	0.0439407	0.223517	2.47603e-15	2.18583e-14	21	32	32	A1	Cells. transformed fibroblasts (GTEx)	PrediXcan	0.995847	cells_transformed_fibroblasts	0.999981
2074	ENSG00000138660	AP1AR	-0.965577	-0.549877	0.334256	0.0347883	0.165957	1.82731e-11	1.17816e-10	13	17	17	A1	Cells. transformed fibroblasts (GTEx)	PrediXcan	0.995847	cells_transformed_fibroblasts	0.999981
2075	ENSG00000168386	FILIP1L	-0.964983	-0.34856	0.334553	0.0876573	0.171866	2.477e-12	1.72096e-11	47	55	55	A1	Cells. transformed fibroblasts (GTEx)	PrediXcan	0.995847	cells_transformed_fibroblasts	0.999981
2076	ENSG00000270157	AC004918.3	0.96457	0.592604	0.33476	0.0348152	0.054168	0.000136705	0.000436908	79	93	93	A1	Cells. transformed fibroblasts (GTEx)	PrediXcan	0.995847	cells_transformed_fibroblasts	0.999981
2077	ENSG00000088826	SMOX	0.964363	0.507571	0.334864	0.0447885	0.137307	1.35936e-09	7.42905e-09	25	38	38	A1	Cells. transformed fibroblasts (GTEx)	PrediXcan	0.995847	cells_transformed_fibroblasts	0.999981
2078	ENSG00000228782	MRPL45P2	0.964032	0.317393	0.33503	0.107101	0.276688	2.02231e-19	2.41356e-18	49	56	56	A1	Cells. transformed fibroblasts (GTEx)	PrediXcan	0.995847	cells_transformed_fibroblasts	0.999981
2079	ENSG00000127948	POR	0.963926	0.336214	0.335083	0.0819784	0.0128339	0.079443	0.175418	46	56	56	A1	Cells. transformed fibroblasts (GTEx)	PrediXcan	0.995847	cells_transformed_fibroblasts	0.999981
2080	ENSG00000164056	SPRY1	-0.963449	-0.441681	0.335322	0.0446907	0.036321	0.00294593	0.00804348	27	35	35	A1	Cells. transformed fibroblasts (GTEx)	PrediXcan	0.995847	cells_transformed_fibroblasts	0.999981
2081	ENSG00000175105	ZNF654	-0.963327	-0.88429	0.335384	0.0134982	0.0494297	0.000509629	0.00152355	19	26	26	A1	Cells. transformed fibroblasts (GTEx)	PrediXcan	0.995847	cells_transformed_fibroblasts	0.999981
2082	ENSG00000146416	AIG1	0.963007	0.447318	0.335544	0.0395675	0.0104819	0.108134	0.23077	37	44	44	A1	Cells. transformed fibroblasts (GTEx)	PrediXcan	0.995847	cells_transformed_fibroblasts	0.999981
2083	ENSG00000132141	CCT6B	-0.961897	-0.331455	0.336101	0.116241	0.246351	4.01775e-17	4.02981e-16	48	60	60	A1	Cells. transformed fibroblasts (GTEx)	PrediXcan	0.995847	cells_transformed_fibroblasts	0.999981
2084	ENSG00000091640	SPAG7	0.961768	0.179098	0.336166	0.167394	0.322567	3.05731e-25	5.39797e-24	37	47	47	A1	Cells. transformed fibroblasts (GTEx)	PrediXcan	0.995847	cells_transformed_fibroblasts	0.999981
2085	ENSG00000141905	NFIC	0.961539	1.20219	0.336281	0.00583713	0.0127147	0.0762263	0.168993	14	15	15	A1	Cells. transformed fibroblasts (GTEx)	PrediXcan	0.995847	cells_transformed_fibroblasts	0.999981
2086	ENSG00000068097	HEATR6	0.961229	0.467462	0.336437	0.0396836	0.111661	6.42866e-08	2.96463e-07	13	16	16	A1	Cells. transformed fibroblasts (GTEx)	PrediXcan	0.995847	cells_transformed_fibroblasts	0.999981
2087	ENSG00000158887	MPZ	0.960965	1.09831	0.33657	0.00945585	0.0626468	5.76364e-05	0.00019251	6	7	7	A1	Cells. transformed fibroblasts (GTEx)	PrediXcan	0.995847	cells_transformed_fibroblasts	0.999981
2088	ENSG00000107281	NPDC1	0.960614	0.496956	0.336746	0.0284428	0.233665	3.31833e-16	3.129e-15	10	13	13	A1	Cells. transformed fibroblasts (GTEx)	PrediXcan	0.995847	cells_transformed_fibroblasts	0.999981
2089	ENSG00000152642	GPD1L	-0.960503	-0.815523	0.336802	0.0155166	0.0399341	0.00177154	0.00495648	17	22	22	A1	Cells. transformed fibroblasts (GTEx)	PrediXcan	0.995847	cells_transformed_fibroblasts	0.999981
2090	ENSG00000108439	PNPO	-0.959857	-0.39743	0.337127	0.0794126	0.0505031	0.00039931	0.00121388	90	107	107	A1	Cells. transformed fibroblasts (GTEx)	PrediXcan	0.995847	cells_transformed_fibroblasts	0.999981
2091	ENSG00000160325	CACFD1	0.959762	0.591074	0.337175	0.0235198	0.134289	1.75969e-09	9.48071e-09	2	2	2	A1	Cells. transformed fibroblasts (GTEx)	PrediXcan	0.995847	cells_transformed_fibroblasts	0.999981
2092	ENSG00000104825	NFKBIB	-0.959303	-0.289846	0.337406	0.0725716	0.0311699	0.00536723	0.0142127	53	65	65	A1	Cells. transformed fibroblasts (GTEx)	PrediXcan	0.995847	cells_transformed_fibroblasts	0.999981
2093	ENSG00000091129	NRCAM	-0.959271	-1.32409	0.337422	0.00988067	0.0931793	1.20135e-06	4.83116e-06	33	42	42	A1	Cells. transformed fibroblasts (GTEx)	PrediXcan	0.995847	cells_transformed_fibroblasts	0.999981
2094	ENSG00000100129	EIF3L	-0.958925	-0.516296	0.337597	0.0463642	0.0283572	0.00727168	0.0189553	33	45	45	A1	Cells. transformed fibroblasts (GTEx)	PrediXcan	0.995847	cells_transformed_fibroblasts	0.999981
2095	ENSG00000162552	WNT4	0.958724	0.370404	0.337698	0.0596154	0.0308588	0.00593774	0.0156418	60	76	76	A1	Cells. transformed fibroblasts (GTEx)	PrediXcan	0.995847	cells_transformed_fibroblasts	0.999981
2096	ENSG00000189144	ZNF573	-0.958358	-0.559074	0.337882	0.0365929	0.0982237	6.17304e-07	2.56428e-06	19	25	25	A1	Cells. transformed fibroblasts (GTEx)	PrediXcan	0.995847	cells_transformed_fibroblasts	0.999981
2097	ENSG00000235750	KIAA0040	-0.958126	-0.849898	0.337999	0.0141028	0.0477694	0.00060115	0.00178083	21	29	29	A1	Cells. transformed fibroblasts (GTEx)	PrediXcan	0.995847	cells_transformed_fibroblasts	0.999981
2098	ENSG00000099957	P2RX6	0.958048	0.278714	0.338039	0.19152	0.314864	3.53607e-23	5.52425e-22	30	43	43	A1	Cells. transformed fibroblasts (GTEx)	PrediXcan	0.995847	cells_transformed_fibroblasts	0.999981
2099	ENSG00000116906	GNPAT	0.957193	2.23399	0.33847	0.00192357	0.0102509	0.116255	0.246357	8	10	10	A1	Cells. transformed fibroblasts (GTEx)	PrediXcan	0.995847	cells_transformed_fibroblasts	0.999981
2100	ENSG00000011405	PIK3C2A	-0.956716	-0.823457	0.338711	0.0146928	0.0553637	0.000184953	0.000583611	31	41	41	A1	Cells. transformed fibroblasts (GTEx)	PrediXcan	0.995847	cells_transformed_fibroblasts	0.999981
2101	ENSG00000119725	ZNF410	-0.956474	-1.87033	0.338833	0.00329765	0.0194825	0.0296547	0.0710188	11	13	13	A1	Cells. transformed fibroblasts (GTEx)	PrediXcan	0.995847	cells_transformed_fibroblasts	0.999981
2102	ENSG00000113621	TXNDC15	0.955605	0.164459	0.339272	0.346073	0.434303	3.00395e-34	9.02569e-33	57	74	74	A1	Cells. transformed fibroblasts (GTEx)	PrediXcan	0.995847	cells_transformed_fibroblasts	0.999981
2103	ENSG00000064102	INTS13	-0.955531	-0.503012	0.339309	0.0500222	0.0261772	0.0114431	0.0290984	41	45	45	A1	Cells. transformed fibroblasts (GTEx)	PrediXcan	0.995847	cells_transformed_fibroblasts	0.999981
2104	ENSG00000153029	MR1	0.955461	0.668137	0.339345	0.0207453	0.0314468	0.00480228	0.0127884	11	14	14	A1	Cells. transformed fibroblasts (GTEx)	PrediXcan	0.995847	cells_transformed_fibroblasts	0.999981
2105	ENSG00000166716	ZNF592	0.954873	1.13555	0.339642	0.00796735	0.0149036	0.058734	0.133187	13	15	15	A1	Cells. transformed fibroblasts (GTEx)	PrediXcan	0.995847	cells_transformed_fibroblasts	0.999981
2106	ENSG00000094804	CDC6	-0.954741	-0.651964	0.339709	0.0315214	0.0121272	0.0886609	0.193215	29	39	39	A1	Cells. transformed fibroblasts (GTEx)	PrediXcan	0.995847	cells_transformed_fibroblasts	0.999981
2107	ENSG00000158717	RNF166	0.95431	0.6195	0.339927	0.0268595	0.385171	1.05622e-29	2.44036e-28	8	13	13	A1	Cells. transformed fibroblasts (GTEx)	PrediXcan	0.995847	cells_transformed_fibroblasts	0.999981
2108	ENSG00000186153	WWOX	-0.953935	-1.10608	0.340116	0.0109441	0.0651009	6.16167e-05	0.000205254	19	28	28	A1	Cells. transformed fibroblasts (GTEx)	PrediXcan	0.995847	cells_transformed_fibroblasts	0.999981
2109	ENSG00000122678	POLM	0.953654	0.508249	0.340259	0.0429167	0.190798	5.70535e-13	4.16457e-12	25	29	29	A1	Cells. transformed fibroblasts (GTEx)	PrediXcan	0.995847	cells_transformed_fibroblasts	0.999981
2110	ENSG00000240849	TMEM189	0.953529	1.30295	0.340322	0.00454664	0.015898	0.0483568	0.111444	13	14	14	A1	Cells. transformed fibroblasts (GTEx)	PrediXcan	0.995847	cells_transformed_fibroblasts	0.999981
2111	ENSG00000134864	GGACT	0.953291	0.843497	0.340443	0.00735984	0.075376	1.17171e-05	4.24137e-05	5	6	6	A1	Cells. transformed fibroblasts (GTEx)	PrediXcan	0.995847	cells_transformed_fibroblasts	0.999981
2112	ENSG00000121281	ADCY7	-0.953147	-0.349405	0.340516	0.0871965	0.165308	2.13282e-11	1.36614e-10	18	20	20	A1	Cells. transformed fibroblasts (GTEx)	PrediXcan	0.995847	cells_transformed_fibroblasts	0.999981
2113	ENSG00000103811	CTSH	0.952777	0.312262	0.340703	0.152125	0.373935	7.14976e-28	1.47307e-26	49	62	62	A1	Cells. transformed fibroblasts (GTEx)	PrediXcan	0.995847	cells_transformed_fibroblasts	0.999981
2114	ENSG00000071967	CYBRD1	0.952405	0.204494	0.340892	0.255636	0.357301	1.09022e-29	2.51466e-28	49	64	64	A1	Cells. transformed fibroblasts (GTEx)	PrediXcan	0.995847	cells_transformed_fibroblasts	0.999981
2115	ENSG00000152782	PANK1	0.951786	0.506709	0.341205	0.0346366	0.024852	0.0106675	0.027227	52	60	60	A1	Cells. transformed fibroblasts (GTEx)	PrediXcan	0.995847	cells_transformed_fibroblasts	0.999981
2116	ENSG00000196715	VKORC1L1	0.951583	0.953471	0.341308	0.0309924	0.127826	9.44299e-09	4.72702e-08	25	33	33	A1	Cells. transformed fibroblasts (GTEx)	PrediXcan	0.995847	cells_transformed_fibroblasts	0.999981
2117	ENSG00000143153	ATP1B1	0.95127	0.449071	0.341467	0.0483359	0.0323108	0.00524124	0.0139032	63	77	77	A1	Cells. transformed fibroblasts (GTEx)	PrediXcan	0.995847	cells_transformed_fibroblasts	0.999981
2118	ENSG00000273131	RP6-42F4.1	-0.951177	-1.18492	0.341514	0.0175807	0.0380593	0.00159974	0.00450339	27	39	39	A1	Cells. transformed fibroblasts (GTEx)	PrediXcan	0.995847	cells_transformed_fibroblasts	0.999981
2119	ENSG00000136280	CCM2	0.950911	0.788808	0.34165	0.0258096	0.064083	6.81209e-05	0.000225441	17	21	21	A1	Cells. transformed fibroblasts (GTEx)	PrediXcan	0.995847	cells_transformed_fibroblasts	0.999981
2120	ENSG00000151725	CENPU	0.95082	0.311937	0.341696	0.103482	0.293722	6.51409e-21	8.665e-20	18	22	22	A1	Cells. transformed fibroblasts (GTEx)	PrediXcan	0.995847	cells_transformed_fibroblasts	0.999981
2121	ENSG00000105877	DNAH11	-0.950774	-0.330416	0.341719	0.0788246	0.286436	2.6927e-20	3.44469e-19	29	42	42	A1	Cells. transformed fibroblasts (GTEx)	PrediXcan	0.995847	cells_transformed_fibroblasts	0.999981
2122	ENSG00000106991	ENG	0.949986	0.543606	0.342119	0.0346313	0.080185	7.36225e-06	2.73139e-05	14	25	25	A1	Cells. transformed fibroblasts (GTEx)	PrediXcan	0.995847	cells_transformed_fibroblasts	0.999981
2123	ENSG00000139722	VPS37B	-0.94941	-1.98437	0.342412	0.002328	0.0289677	0.00763611	0.0198713	8	18	18	A1	Cells. transformed fibroblasts (GTEx)	PrediXcan	0.995847	cells_transformed_fibroblasts	0.999981
2124	ENSG00000183309	ZNF623	0.949324	0.678267	0.342456	0.0256801	0.0162017	0.0454073	0.105249	17	20	20	A1	Cells. transformed fibroblasts (GTEx)	PrediXcan	0.995847	cells_transformed_fibroblasts	0.999981
2125	ENSG00000164751	PEX2	0.949092	0.306155	0.342574	0.136069	0.101392	2.36674e-07	1.02746e-06	107	135	135	A1	Cells. transformed fibroblasts (GTEx)	PrediXcan	0.995847	cells_transformed_fibroblasts	0.999981
2126	ENSG00000221829	FANCG	-0.949052	-0.943155	0.342594	0.012522	0.0860341	3.43758e-06	1.31193e-05	15	19	19	A1	Cells. transformed fibroblasts (GTEx)	PrediXcan	0.995847	cells_transformed_fibroblasts	0.999981
2127	ENSG00000247556	OIP5-AS1	0.949033	0.213626	0.342604	0.204888	0.406467	3.33285e-32	9.0066e-31	22	27	27	A1	Cells. transformed fibroblasts (GTEx)	PrediXcan	0.995847	cells_transformed_fibroblasts	0.999981
2128	ENSG00000130340	SNX9	0.948793	0.660539	0.342726	0.0289326	0.0297269	0.00636166	0.0167103	25	30	30	A1	Cells. transformed fibroblasts (GTEx)	PrediXcan	0.995847	cells_transformed_fibroblasts	0.999981
2129	ENSG00000117411	B4GALT2	0.948678	0.425398	0.342784	0.0619396	0.0744206	1.2709e-05	4.58587e-05	98	136	136	A1	Cells. transformed fibroblasts (GTEx)	PrediXcan	0.995847	cells_transformed_fibroblasts	0.999981
2130	ENSG00000162076	FLYWCH2	-0.947844	-0.572063	0.343209	0.0294953	0.153907	9.78455e-11	5.90045e-10	17	25	25	A1	Cells. transformed fibroblasts (GTEx)	PrediXcan	0.995847	cells_transformed_fibroblasts	0.999981
2131	ENSG00000175334	BANF1	-0.947113	-0.38491	0.343581	0.0632976	0.161733	2.83269e-11	1.79099e-10	33	38	38	A1	Cells. transformed fibroblasts (GTEx)	PrediXcan	0.995847	cells_transformed_fibroblasts	0.999981
2132	ENSG00000116663	FBXO6	-0.946894	-0.381085	0.343693	0.0421062	0.187138	8.43297e-13	6.07147e-12	11	13	13	A1	Cells. transformed fibroblasts (GTEx)	PrediXcan	0.995847	cells_transformed_fibroblasts	0.999981
2133	ENSG00000137338	PGBD1	0.946529	0.594498	0.343879	0.0233522	0.0538589	0.000234466	0.00073076	8	8	8	A1	Cells. transformed fibroblasts (GTEx)	PrediXcan	0.995847	cells_transformed_fibroblasts	0.999981
2134	ENSG00000125378	BMP4	-0.946509	-0.25158	0.343889	0.137014	0.0194233	0.0302816	0.0724569	93	110	110	A1	Cells. transformed fibroblasts (GTEx)	PrediXcan	0.995847	cells_transformed_fibroblasts	0.999981
2135	ENSG00000159063	ALG8	-0.946411	-0.342037	0.343939	0.0656563	0.09557	4.59866e-07	1.9333e-06	37	43	43	A1	Cells. transformed fibroblasts (GTEx)	PrediXcan	0.995847	cells_transformed_fibroblasts	0.999981
2136	ENSG00000205269	TMEM170B	-0.945666	-0.488999	0.344319	0.0388673	0.151272	1.47111e-10	8.73294e-10	46	59	59	A1	Cells. transformed fibroblasts (GTEx)	PrediXcan	0.995847	cells_transformed_fibroblasts	0.999981
2137	ENSG00000074410	CA12	0.945602	0.540576	0.344352	0.032397	0.107558	1.32904e-07	5.90823e-07	24	28	28	A1	Cells. transformed fibroblasts (GTEx)	PrediXcan	0.995847	cells_transformed_fibroblasts	0.999981
2138	ENSG00000154978	VOPP1	0.945095	1.93278	0.34461	0.00268687	0.0134528	0.0696076	0.155502	5	6	6	A1	Cells. transformed fibroblasts (GTEx)	PrediXcan	0.995847	cells_transformed_fibroblasts	0.999981
2139	ENSG00000115761	NOL10	-0.945048	-0.622747	0.344634	0.0211436	0.0319281	0.00503335	0.0133725	10	13	13	A1	Cells. transformed fibroblasts (GTEx)	PrediXcan	0.995847	cells_transformed_fibroblasts	0.999981
2140	ENSG00000183864	TOB2	0.944823	0.809993	0.344749	0.0138313	0.0105998	0.112207	0.238755	24	30	30	A1	Cells. transformed fibroblasts (GTEx)	PrediXcan	0.995847	cells_transformed_fibroblasts	0.999981
2141	ENSG00000272686	AC006333.2	0.944738	0.508091	0.344793	0.0472982	0.10221	2.74901e-07	1.18441e-06	84	105	105	A1	Cells. transformed fibroblasts (GTEx)	PrediXcan	0.995847	cells_transformed_fibroblasts	0.999981
2142	ENSG00000119723	COQ6	0.944633	0.704482	0.344846	0.019576	0.0992107	3.4562e-07	1.47564e-06	21	29	29	A1	Cells. transformed fibroblasts (GTEx)	PrediXcan	0.995847	cells_transformed_fibroblasts	0.999981
2143	ENSG00000055813	CCDC85A	0.944573	0.244338	0.344877	0.159111	0.322959	1.50796e-23	2.41644e-22	32	40	40	A1	Cells. transformed fibroblasts (GTEx)	PrediXcan	0.995847	cells_transformed_fibroblasts	0.999981
2144	ENSG00000035141	FAM136A	-0.944297	-0.233042	0.345018	0.176136	0.264651	1.78407e-18	1.98406e-17	67	83	83	A1	Cells. transformed fibroblasts (GTEx)	PrediXcan	0.995847	cells_transformed_fibroblasts	0.999981
2145	ENSG00000096063	SRPK1	0.943962	0.759802	0.345189	0.0173353	0.105992	1.11018e-07	4.97567e-07	14	17	17	A1	Cells. transformed fibroblasts (GTEx)	PrediXcan	0.995847	cells_transformed_fibroblasts	0.999981
2146	ENSG00000172530	BANP	-0.943821	-0.775244	0.345261	0.0112924	0.0136365	0.0669909	0.150097	13	24	24	A1	Cells. transformed fibroblasts (GTEx)	PrediXcan	0.995847	cells_transformed_fibroblasts	0.999981
2147	ENSG00000172671	ZFAND4	0.943788	0.385446	0.345278	0.0742645	0.25856	2.65925e-18	2.91242e-17	45	53	53	A1	Cells. transformed fibroblasts (GTEx)	PrediXcan	0.995847	cells_transformed_fibroblasts	0.999981
2148	ENSG00000241644	INMT	-0.943273	-0.893541	0.345541	0.0125066	0.0343808	0.00298289	0.00813792	14	15	15	A1	Cells. transformed fibroblasts (GTEx)	PrediXcan	0.995847	cells_transformed_fibroblasts	0.999981
2149	ENSG00000166321	NUDT13	-0.942595	-0.298416	0.345888	0.0646998	0.111245	8.093e-08	3.68747e-07	65	79	79	A1	Cells. transformed fibroblasts (GTEx)	PrediXcan	0.995847	cells_transformed_fibroblasts	0.999981
2150	ENSG00000113368	LMNB1	0.941989	1.0934	0.346198	0.00772276	0.0110547	0.1025	0.219948	2	2	2	A1	Cells. transformed fibroblasts (GTEx)	PrediXcan	0.995847	cells_transformed_fibroblasts	0.999981
2151	ENSG00000268912	AC012313.5	-0.941953	-0.529208	0.346217	0.0450949	0.0465976	0.000609354	0.00180397	32	40	40	A1	Cells. transformed fibroblasts (GTEx)	PrediXcan	0.995847	cells_transformed_fibroblasts	0.999981
2152	ENSG00000162714	ZNF496	-0.941945	-0.331301	0.346221	0.0846684	0.115835	5.33902e-08	2.48556e-07	42	44	44	A1	Cells. transformed fibroblasts (GTEx)	PrediXcan	0.995847	cells_transformed_fibroblasts	0.999981
2153	ENSG00000159445	THEM4	-0.94184	-0.282266	0.346275	0.134082	0.238692	1.08411e-16	1.05677e-15	19	20	20	A1	Cells. transformed fibroblasts (GTEx)	PrediXcan	0.995847	cells_transformed_fibroblasts	0.999981
2154	ENSG00000121680	PEX16	0.941562	0.559278	0.346417	0.0245395	0.012214	0.0855649	0.187153	25	35	35	A1	Cells. transformed fibroblasts (GTEx)	PrediXcan	0.995847	cells_transformed_fibroblasts	0.999981
2155	ENSG00000118257	NRP2	-0.941269	-0.401633	0.346567	0.058106	0.199073	1.48302e-13	1.1364e-12	15	22	22	A1	Cells. transformed fibroblasts (GTEx)	PrediXcan	0.995847	cells_transformed_fibroblasts	0.999981
2156	ENSG00000143811	PYCR2	-0.940373	-0.345606	0.347026	0.0791527	0.197678	1.66157e-13	1.26967e-12	6	7	7	A1	Cells. transformed fibroblasts (GTEx)	PrediXcan	0.995847	cells_transformed_fibroblasts	0.999981
2157	ENSG00000272941	AC083862.2	-0.939756	-0.361781	0.347343	0.0707244	0.0552473	0.000154916	0.000492573	42	48	48	A1	Cells. transformed fibroblasts (GTEx)	PrediXcan	0.995847	cells_transformed_fibroblasts	0.999981
2158	ENSG00000130529	TRPM4	-0.939573	-0.441756	0.347437	0.100977	0.244308	7.78461e-17	7.66214e-16	79	105	105	A1	Cells. transformed fibroblasts (GTEx)	PrediXcan	0.995847	cells_transformed_fibroblasts	0.999981
2159	ENSG00000185070	FLRT2	0.939155	0.527284	0.347651	0.0394255	0.197605	1.69084e-13	1.28988e-12	11	12	12	A1	Cells. transformed fibroblasts (GTEx)	PrediXcan	0.995847	cells_transformed_fibroblasts	0.999981
2160	ENSG00000181027	FKRP	-0.939017	-0.348912	0.347722	0.0795965	0.108099	1.35484e-07	6.0151e-07	53	59	59	A1	Cells. transformed fibroblasts (GTEx)	PrediXcan	0.995847	cells_transformed_fibroblasts	0.999981
2161	ENSG00000073969	NSF	-0.938698	-1.07879	0.347886	0.0111836	0.0258811	0.0118532	0.0300797	5	6	6	A1	Cells. transformed fibroblasts (GTEx)	PrediXcan	0.995847	cells_transformed_fibroblasts	0.999981
2162	ENSG00000067221	STOML1	-0.938258	-0.67236	0.348112	0.0215843	0.0341691	0.00308756	0.00841677	17	17	17	A1	Cells. transformed fibroblasts (GTEx)	PrediXcan	0.995847	cells_transformed_fibroblasts	0.999981
2163	ENSG00000134802	SLC43A3	0.93745	0.769165	0.348527	0.0161645	0.0116958	0.0914326	0.198592	10	11	11	A1	Cells. transformed fibroblasts (GTEx)	PrediXcan	0.995847	cells_transformed_fibroblasts	0.999981
2164	ENSG00000152492	CCDC50	0.936567	0.304326	0.348981	0.122156	0.321171	1.17112e-23	1.88328e-22	31	37	37	A1	Cells. transformed fibroblasts (GTEx)	PrediXcan	0.995847	cells_transformed_fibroblasts	0.999981
2165	ENSG00000162614	NEXN	0.936246	0.616037	0.349147	0.0223057	0.111403	2.60221e-08	1.24486e-07	29	41	41	A1	Cells. transformed fibroblasts (GTEx)	PrediXcan	0.995847	cells_transformed_fibroblasts	0.999981
2166	ENSG00000123342	MMP19	-0.9362	-0.459617	0.34917	0.0380831	0.0266559	0.0110381	0.0281364	20	22	22	A1	Cells. transformed fibroblasts (GTEx)	PrediXcan	0.995847	cells_transformed_fibroblasts	0.999981
2167	ENSG00000188130	MAPK12	0.934567	0.254177	0.350011	0.180087	0.444356	2.87718e-35	9.12505e-34	28	35	35	A1	Cells. transformed fibroblasts (GTEx)	PrediXcan	0.995847	cells_transformed_fibroblasts	0.999981
2168	ENSG00000138050	THUMPD2	-0.934554	-0.600143	0.350018	0.03225	0.0472868	0.000616196	0.00182304	19	24	24	A1	Cells. transformed fibroblasts (GTEx)	PrediXcan	0.995847	cells_transformed_fibroblasts	0.999981
2169	ENSG00000176986	SEC24C	0.93443	1.33196	0.350082	0.008589	0.0381806	0.00191529	0.00533037	16	22	22	A1	Cells. transformed fibroblasts (GTEx)	PrediXcan	0.995847	cells_transformed_fibroblasts	0.999981
2170	ENSG00000269190	FBXO17	0.934399	0.209644	0.350098	0.195593	0.272317	1.04701e-19	1.2854e-18	42	52	52	A1	Cells. transformed fibroblasts (GTEx)	PrediXcan	0.995847	cells_transformed_fibroblasts	0.999981
2171	ENSG00000110442	COMMD9	0.93407	1.68434	0.350268	0.00326407	0.0248006	0.0135128	0.0340203	4	5	5	A1	Cells. transformed fibroblasts (GTEx)	PrediXcan	0.995847	cells_transformed_fibroblasts	0.999981
2172	ENSG00000124201	ZNFX1	-0.934062	-0.856194	0.350272	0.0139451	0.0126574	0.0795246	0.175538	40	52	52	A1	Cells. transformed fibroblasts (GTEx)	PrediXcan	0.995847	cells_transformed_fibroblasts	0.999981
2173	ENSG00000088179	PTPN4	-0.93356	-1.00683	0.350531	0.0195884	0.0340715	0.00396193	0.0106415	27	32	32	A1	Cells. transformed fibroblasts (GTEx)	PrediXcan	0.995847	cells_transformed_fibroblasts	0.999981
2174	ENSG00000128274	A4GALT	0.932991	0.363943	0.350824	0.0591748	0.164186	2.60784e-11	1.6557e-10	52	65	65	A1	Cells. transformed fibroblasts (GTEx)	PrediXcan	0.995847	cells_transformed_fibroblasts	0.999981
2175	ENSG00000248905	FMN1	-0.932935	-0.359952	0.350853	0.0687341	0.058386	0.00014482	0.000461437	49	60	60	A1	Cells. transformed fibroblasts (GTEx)	PrediXcan	0.995847	cells_transformed_fibroblasts	0.999981
2176	ENSG00000181744	C3orf58	0.932059	0.352063	0.351306	0.0868579	0.114845	4.05191e-08	1.91102e-07	60	71	71	A1	Cells. transformed fibroblasts (GTEx)	PrediXcan	0.995847	cells_transformed_fibroblasts	0.999981
2177	ENSG00000103544	C16orf62	0.931887	0.314526	0.351395	0.102542	0.23328	6.44914e-16	5.98237e-15	31	43	43	A1	Cells. transformed fibroblasts (GTEx)	PrediXcan	0.995847	cells_transformed_fibroblasts	0.999981
2178	ENSG00000166887	VPS39	-0.931769	-0.361503	0.351456	0.072911	0.121727	2.13511e-08	1.02715e-07	117	128	128	A1	Cells. transformed fibroblasts (GTEx)	PrediXcan	0.995847	cells_transformed_fibroblasts	0.999981
2179	ENSG00000117859	OSBPL9	-0.930357	-0.65194	0.352186	0.0103829	0.0585968	0.000115292	0.000370905	12	13	13	A1	Cells. transformed fibroblasts (GTEx)	PrediXcan	0.995847	cells_transformed_fibroblasts	0.999981
2180	ENSG00000147852	VLDLR	0.930184	0.80476	0.352276	0.0122658	0.132466	2.63831e-09	1.39889e-08	20	31	31	A1	Cells. transformed fibroblasts (GTEx)	PrediXcan	0.995847	cells_transformed_fibroblasts	0.999981
2181	ENSG00000107672	NSMCE4A	-0.928679	-0.641683	0.353056	0.0196638	0.0734088	1.68419e-05	5.99508e-05	5	5	5	A1	Cells. transformed fibroblasts (GTEx)	PrediXcan	0.995847	cells_transformed_fibroblasts	0.999981
2182	ENSG00000120805	ARL1	-0.928036	-0.261685	0.353389	0.0704559	0.0132443	0.0748896	0.166272	77	91	91	A1	Cells. transformed fibroblasts (GTEx)	PrediXcan	0.995847	cells_transformed_fibroblasts	0.999981
2183	ENSG00000135473	PAN2	0.927309	0.955306	0.353766	0.0230203	0.0948688	8.54984e-07	3.48739e-06	71	86	86	A1	Cells. transformed fibroblasts (GTEx)	PrediXcan	0.995847	cells_transformed_fibroblasts	0.999981
2184	ENSG00000104450	SPAG1	-0.926974	-0.178394	0.35394	0.303525	0.463988	5.64411e-38	2.10708e-36	63	77	77	A1	Cells. transformed fibroblasts (GTEx)	PrediXcan	0.995847	cells_transformed_fibroblasts	0.999981
2185	ENSG00000106366	SERPINE1	0.926768	1.46922	0.354047	0.00478038	0.0118481	0.0905086	0.196741	9	11	11	A1	Cells. transformed fibroblasts (GTEx)	PrediXcan	0.995847	cells_transformed_fibroblasts	0.999981
2186	ENSG00000143622	RIT1	0.926677	0.37481	0.354094	0.065129	0.185985	1.37844e-12	9.74005e-12	10	17	17	A1	Cells. transformed fibroblasts (GTEx)	PrediXcan	0.995847	cells_transformed_fibroblasts	0.999981
2187	ENSG00000163607	GTPBP8	-0.926493	-0.760713	0.35419	0.0264362	0.0621329	8.69815e-05	0.000283678	22	25	25	A1	Cells. transformed fibroblasts (GTEx)	PrediXcan	0.995847	cells_transformed_fibroblasts	0.999981
2188	ENSG00000273253	AL022328.4	0.925571	0.27484	0.354669	0.222435	0.327479	7.40011e-24	1.20701e-22	89	121	121	A1	Cells. transformed fibroblasts (GTEx)	PrediXcan	0.995847	cells_transformed_fibroblasts	0.999981
2189	ENSG00000272269	AL138724.1	-0.925341	-0.589186	0.354789	0.0350194	0.0470745	0.000667197	0.00196544	42	49	49	A1	Cells. transformed fibroblasts (GTEx)	PrediXcan	0.995847	cells_transformed_fibroblasts	0.999981
2190	ENSG00000132388	UBE2G1	-0.925015	-0.474671	0.354958	0.0446386	0.0293594	0.00636949	0.0167277	62	83	83	A1	Cells. transformed fibroblasts (GTEx)	PrediXcan	0.995847	cells_transformed_fibroblasts	0.999981
2191	ENSG00000204650	LINC02210	-0.924837	-0.291546	0.355051	0.144266	0.772596	2.49557e-99	1.13973e-95	40	68	68	A1	Cells. transformed fibroblasts (GTEx)	PrediXcan	0.995847	cells_transformed_fibroblasts	0.999981
2192	ENSG00000158669	GPAT4	-0.924807	-0.361402	0.355066	0.0751846	0.0618711	9.01261e-05	0.000293341	52	67	67	A1	Cells. transformed fibroblasts (GTEx)	PrediXcan	0.995847	cells_transformed_fibroblasts	0.999981
2193	ENSG00000181409	AATK	0.924655	0.67371	0.355146	0.0272789	0.0735549	1.25859e-05	4.54506e-05	20	22	22	A1	Cells. transformed fibroblasts (GTEx)	PrediXcan	0.995847	cells_transformed_fibroblasts	0.999981
2194	ENSG00000164307	ERAP1	-0.924619	-0.18744	0.355164	0.289118	0.593027	1.02873e-55	1.12757e-53	62	78	78	A1	Cells. transformed fibroblasts (GTEx)	PrediXcan	0.995847	cells_transformed_fibroblasts	0.999981
2195	ENSG00000164080	RAD54L2	-0.92458	-0.218149	0.355185	0.166303	0.30222	2.22459e-21	3.03274e-20	27	39	39	A1	Cells. transformed fibroblasts (GTEx)	PrediXcan	0.995847	cells_transformed_fibroblasts	0.999981
2196	ENSG00000198874	TYW1	-0.924285	-0.350417	0.355338	0.121391	0.227452	7.61e-16	7.01174e-15	28	31	31	A1	Cells. transformed fibroblasts (GTEx)	PrediXcan	0.995847	cells_transformed_fibroblasts	0.999981
2197	ENSG00000100360	IFT27	0.923887	0.614055	0.355545	0.0270707	0.057819	0.000138753	0.000443137	18	21	21	A1	Cells. transformed fibroblasts (GTEx)	PrediXcan	0.995847	cells_transformed_fibroblasts	0.999981
2198	ENSG00000091009	RBM27	-0.923393	-0.67555	0.355802	0.0275114	0.0618739	9.41251e-05	0.000305377	53	60	60	A1	Cells. transformed fibroblasts (GTEx)	PrediXcan	0.995847	cells_transformed_fibroblasts	0.999981
2199	ENSG00000135643	KCNMB4	0.923289	0.370494	0.355857	0.0805356	0.129418	5.15685e-09	2.6482e-08	58	64	64	A1	Cells. transformed fibroblasts (GTEx)	PrediXcan	0.995847	cells_transformed_fibroblasts	0.999981
2200	ENSG00000170891	CYTL1	-0.92328	-0.344929	0.355861	0.0744904	0.270153	5.39584e-19	6.24923e-18	18	24	24	A1	Cells. transformed fibroblasts (GTEx)	PrediXcan	0.995847	cells_transformed_fibroblasts	0.999981
2201	ENSG00000103550	KNOP1	0.923194	0.693611	0.355906	0.0187367	0.0976484	6.21258e-07	2.57857e-06	52	70	70	A1	Cells. transformed fibroblasts (GTEx)	PrediXcan	0.995847	cells_transformed_fibroblasts	0.999981
2202	ENSG00000205517	RGL3	-0.923035	-0.650896	0.355989	0.0281659	0.153181	1.2798e-10	7.62371e-10	52	69	69	A1	Cells. transformed fibroblasts (GTEx)	PrediXcan	0.995847	cells_transformed_fibroblasts	0.999981
2203	ENSG00000136147	PHF11	-0.922983	-0.428894	0.356016	0.0444485	0.0563644	0.00014807	0.000471243	19	20	20	A1	Cells. transformed fibroblasts (GTEx)	PrediXcan	0.995847	cells_transformed_fibroblasts	0.999981
2204	ENSG00000118855	MFSD1	-0.922941	-0.222959	0.356038	0.123486	0.183601	1.69688e-12	1.19225e-11	44	58	58	A1	Cells. transformed fibroblasts (GTEx)	PrediXcan	0.995847	cells_transformed_fibroblasts	0.999981
2205	ENSG00000151422	FER	-0.922814	-0.486092	0.356104	0.033519	0.113271	2.60423e-08	1.2454e-07	39	43	43	A1	Cells. transformed fibroblasts (GTEx)	PrediXcan	0.995847	cells_transformed_fibroblasts	0.999981
2206	ENSG00000260196	AC124798.1	-0.922605	-0.546084	0.356213	0.029254	0.0565539	0.00015792	0.000501661	22	26	26	A1	Cells. transformed fibroblasts (GTEx)	PrediXcan	0.995847	cells_transformed_fibroblasts	0.999981
2207	ENSG00000106077	ABHD11	-0.922571	-0.275128	0.356231	0.125941	0.227956	6.25635e-16	5.80747e-15	13	18	18	A1	Cells. transformed fibroblasts (GTEx)	PrediXcan	0.995847	cells_transformed_fibroblasts	0.999981
2208	ENSG00000242086	LINC00969	0.92247	0.222933	0.356283	0.206858	0.549176	1.45945e-48	1.07505e-46	45	61	61	A1	Cells. transformed fibroblasts (GTEx)	PrediXcan	0.995847	cells_transformed_fibroblasts	0.999981
2209	ENSG00000111639	MRPL51	0.922231	0.218631	0.356408	0.196753	0.427397	1.40791e-33	4.11295e-32	44	52	52	A1	Cells. transformed fibroblasts (GTEx)	PrediXcan	0.995847	cells_transformed_fibroblasts	0.999981
2210	ENSG00000138346	DNA2	0.921828	0.263114	0.356618	0.143677	0.3104	4.7905e-23	7.35814e-22	61	77	77	A1	Cells. transformed fibroblasts (GTEx)	PrediXcan	0.995847	cells_transformed_fibroblasts	0.999981
2211	ENSG00000088035	ALG6	-0.920336	-0.791189	0.357397	0.0262728	0.0360943	0.00298602	0.00814483	19	21	21	A1	Cells. transformed fibroblasts (GTEx)	PrediXcan	0.995847	cells_transformed_fibroblasts	0.999981
2212	ENSG00000188549	C15orf52	-0.920034	-0.325443	0.357555	0.120149	0.0734372	1.10535e-05	4.00857e-05	59	70	70	A1	Cells. transformed fibroblasts (GTEx)	PrediXcan	0.995847	cells_transformed_fibroblasts	0.999981
2213	ENSG00000196236	XPNPEP3	0.919281	0.561409	0.357949	0.0277031	0.205775	2.03725e-14	1.6704e-13	15	19	19	A1	Cells. transformed fibroblasts (GTEx)	PrediXcan	0.995847	cells_transformed_fibroblasts	0.999981
2214	ENSG00000122515	ZMIZ2	0.919214	0.49425	0.357984	0.0520782	0.139212	1.11367e-09	6.14018e-09	35	44	44	A1	Cells. transformed fibroblasts (GTEx)	PrediXcan	0.995847	cells_transformed_fibroblasts	0.999981
2215	ENSG00000113578	FGF1	-0.918996	-0.211013	0.358098	0.27076	0.268303	7.38745e-19	8.4276e-18	116	147	147	A1	Cells. transformed fibroblasts (GTEx)	PrediXcan	0.995847	cells_transformed_fibroblasts	0.999981
2216	ENSG00000108187	PBLD	-0.918984	-0.395469	0.358104	0.0628837	0.112227	2.92149e-08	1.39032e-07	35	42	42	A1	Cells. transformed fibroblasts (GTEx)	PrediXcan	0.995847	cells_transformed_fibroblasts	0.999981
2217	ENSG00000167797	CDK2AP2	0.918644	1.4037	0.358282	0.00522505	0.0200584	0.0268048	0.0645661	2	2	2	A1	Cells. transformed fibroblasts (GTEx)	PrediXcan	0.995847	cells_transformed_fibroblasts	0.999981
2218	ENSG00000205339	IPO7	0.918474	0.428515	0.358371	0.056787	0.114248	3.18238e-08	1.50976e-07	87	107	107	A1	Cells. transformed fibroblasts (GTEx)	PrediXcan	0.995847	cells_transformed_fibroblasts	0.999981
2219	ENSG00000116285	ERRFI1	-0.918317	-0.516728	0.358453	0.047379	0.123169	1.42601e-08	6.99776e-08	25	30	30	A1	Cells. transformed fibroblasts (GTEx)	PrediXcan	0.995847	cells_transformed_fibroblasts	0.999981
2220	ENSG00000131844	MCCC2	-0.918029	-0.390871	0.358604	0.0819325	0.168899	1.10511e-11	7.24454e-11	53	71	71	A1	Cells. transformed fibroblasts (GTEx)	PrediXcan	0.995847	cells_transformed_fibroblasts	0.999981
2221	ENSG00000174353	STAG3L3	0.917707	0.365045	0.358772	0.0674144	0.12397	9.14251e-09	4.58665e-08	49	61	61	A1	Cells. transformed fibroblasts (GTEx)	PrediXcan	0.995847	cells_transformed_fibroblasts	0.999981
2222	ENSG00000257923	CUX1	-0.917583	-1.47323	0.358837	0.00472025	0.034571	0.00331522	0.00899443	5	5	5	A1	Cells. transformed fibroblasts (GTEx)	PrediXcan	0.995847	cells_transformed_fibroblasts	0.999981
2223	ENSG00000149257	SERPINH1	0.91711	0.307727	0.359085	0.0777227	0.105925	7.35144e-08	3.36976e-07	48	57	57	A1	Cells. transformed fibroblasts (GTEx)	PrediXcan	0.995847	cells_transformed_fibroblasts	0.999981
2224	ENSG00000105499	PLA2G4C	-0.917035	-0.219942	0.359124	0.245694	0.352401	7.2951e-28	1.4985e-26	116	146	146	A1	Cells. transformed fibroblasts (GTEx)	PrediXcan	0.995847	cells_transformed_fibroblasts	0.999981
2225	ENSG00000131966	ACTR10	0.91678	0.311431	0.359258	0.118922	0.34594	2.51152e-27	5.0455e-26	32	38	38	A1	Cells. transformed fibroblasts (GTEx)	PrediXcan	0.995847	cells_transformed_fibroblasts	0.999981
2226	ENSG00000115841	RMDN2	-0.915895	-0.329647	0.359722	0.0762424	0.0889823	1.67987e-06	6.65582e-06	46	52	52	A1	Cells. transformed fibroblasts (GTEx)	PrediXcan	0.995847	cells_transformed_fibroblasts	0.999981
2227	ENSG00000151276	MAGI1	-0.915676	-0.715645	0.359837	0.0176745	0.101767	3.12139e-07	1.33853e-06	8	11	11	A1	Cells. transformed fibroblasts (GTEx)	PrediXcan	0.995847	cells_transformed_fibroblasts	0.999981
2228	ENSG00000011454	RABGAP1	-0.915321	-1.12302	0.360023	0.00853459	0.0199471	0.0279569	0.0671524	5	6	6	A1	Cells. transformed fibroblasts (GTEx)	PrediXcan	0.995847	cells_transformed_fibroblasts	0.999981
2229	ENSG00000130508	PXDN	0.914959	0.315973	0.360213	0.0737343	0.0299345	0.00680374	0.0178145	60	71	71	A1	Cells. transformed fibroblasts (GTEx)	PrediXcan	0.995847	cells_transformed_fibroblasts	0.999981
2230	ENSG00000118922	KLF12	0.914698	0.58696	0.36035	0.0352387	0.04748	0.000323225	0.000993163	11	14	14	A1	Cells. transformed fibroblasts (GTEx)	PrediXcan	0.995847	cells_transformed_fibroblasts	0.999981
2231	ENSG00000131127	ZNF141	0.914655	2.86266	0.360373	0.00119135	0.0344059	0.0039063	0.0104983	3	3	3	A1	Cells. transformed fibroblasts (GTEx)	PrediXcan	0.995847	cells_transformed_fibroblasts	0.999981
2232	ENSG00000129946	SHC2	0.914138	0.391497	0.360644	0.0773618	0.150029	1.6906e-10	9.98831e-10	12	16	16	A1	Cells. transformed fibroblasts (GTEx)	PrediXcan	0.995847	cells_transformed_fibroblasts	0.999981
2233	ENSG00000254860	TMEM9B-AS1	0.913802	0.217357	0.360821	0.182589	0.35505	6.24875e-27	1.22481e-25	24	32	32	A1	Cells. transformed fibroblasts (GTEx)	PrediXcan	0.995847	cells_transformed_fibroblasts	0.999981
2234	ENSG00000133703	KRAS	-0.913709	-0.898367	0.36087	0.0150365	0.0353175	0.00313131	0.00852923	36	46	46	A1	Cells. transformed fibroblasts (GTEx)	PrediXcan	0.995847	cells_transformed_fibroblasts	0.999981
2235	ENSG00000182871	COL18A1	-0.913601	-1.46248	0.360926	0.00449708	0.0172947	0.0367535	0.086701	16	22	22	A1	Cells. transformed fibroblasts (GTEx)	PrediXcan	0.995847	cells_transformed_fibroblasts	0.999981
2236	ENSG00000047578	KIAA0556	-0.913513	-0.444464	0.360973	0.0644429	0.0438447	0.000771962	0.00225262	39	63	63	A1	Cells. transformed fibroblasts (GTEx)	PrediXcan	0.995847	cells_transformed_fibroblasts	0.999981
2237	ENSG00000138767	CNOT6L	-0.913292	-0.391717	0.361089	0.103894	0.217491	3.65401e-16	3.43607e-15	49	60	60	A1	Cells. transformed fibroblasts (GTEx)	PrediXcan	0.995847	cells_transformed_fibroblasts	0.999981
2238	ENSG00000172296	SPTLC3	0.913069	0.21444	0.361206	0.211985	0.324659	1.16093e-23	1.86908e-22	153	170	170	A1	Cells. transformed fibroblasts (GTEx)	PrediXcan	0.995847	cells_transformed_fibroblasts	0.999981
2239	ENSG00000158828	PINK1	-0.91286	-0.42083	0.361316	0.0507495	0.0723581	2.13157e-05	7.50955e-05	59	70	70	A1	Cells. transformed fibroblasts (GTEx)	PrediXcan	0.995847	cells_transformed_fibroblasts	0.999981
2240	ENSG00000072832	CRMP1	-0.912662	-0.241415	0.361421	0.145925	0.306626	3.15614e-22	4.55662e-21	60	76	76	A1	Cells. transformed fibroblasts (GTEx)	PrediXcan	0.995847	cells_transformed_fibroblasts	0.999981
2241	ENSG00000156239	N6AMT1	0.912072	1.28773	0.361731	0.00509282	0.0533081	0.000261556	0.000810763	8	14	14	A1	Cells. transformed fibroblasts (GTEx)	PrediXcan	0.995847	cells_transformed_fibroblasts	0.999981
2242	ENSG00000132471	WBP2	-0.911786	-0.788939	0.361881	0.0169709	0.0150461	0.0556266	0.126643	15	18	18	A1	Cells. transformed fibroblasts (GTEx)	PrediXcan	0.995847	cells_transformed_fibroblasts	0.999981
2243	ENSG00000152409	JMY	-0.911716	-0.587797	0.361918	0.0370045	0.0527286	0.000218422	0.000683398	37	42	42	A1	Cells. transformed fibroblasts (GTEx)	PrediXcan	0.995847	cells_transformed_fibroblasts	0.999981
2244	ENSG00000177479	ARIH2	-0.911653	-1.133	0.361951	0.00605065	0.0285729	0.00820298	0.0212536	8	10	10	A1	Cells. transformed fibroblasts (GTEx)	PrediXcan	0.995847	cells_transformed_fibroblasts	0.999981
2245	ENSG00000102575	ACP5	-0.91151	-0.655581	0.362027	0.023342	0.046835	0.000676975	0.00199082	12	15	15	A1	Cells. transformed fibroblasts (GTEx)	PrediXcan	0.995847	cells_transformed_fibroblasts	0.999981
2246	ENSG00000136870	ZNF189	0.91139	0.416584	0.36209	0.0405325	0.0166701	0.0434064	0.100935	95	117	117	A1	Cells. transformed fibroblasts (GTEx)	PrediXcan	0.995847	cells_transformed_fibroblasts	0.999981
2247	ENSG00000185800	DMWD	0.911373	2.01514	0.362099	0.00208291	0.01044	0.114788	0.243681	2	2	2	A1	Cells. transformed fibroblasts (GTEx)	PrediXcan	0.995847	cells_transformed_fibroblasts	0.999981
2248	ENSG00000124491	F13A1	-0.910256	-0.606089	0.362688	0.0295443	0.0228208	0.0184654	0.0455353	29	33	33	A1	Cells. transformed fibroblasts (GTEx)	PrediXcan	0.995847	cells_transformed_fibroblasts	0.999981
2249	ENSG00000133048	CHI3L1	-0.909694	-0.731178	0.362984	0.0148332	0.124585	9.27666e-09	4.65055e-08	10	16	16	A1	Cells. transformed fibroblasts (GTEx)	PrediXcan	0.995847	cells_transformed_fibroblasts	0.999981
2250	ENSG00000103266	STUB1	-0.909638	-0.503209	0.363013	0.0382375	0.0527416	0.000254207	0.000789592	19	25	25	A1	Cells. transformed fibroblasts (GTEx)	PrediXcan	0.995847	cells_transformed_fibroblasts	0.999981
2251	ENSG00000120156	TEK	-0.909579	-0.508697	0.363045	0.0391677	0.0759985	9.48775e-06	3.47015e-05	24	31	31	A1	Cells. transformed fibroblasts (GTEx)	PrediXcan	0.995847	cells_transformed_fibroblasts	0.999981
2252	ENSG00000183696	UPP1	-0.909418	-0.34337	0.363129	0.0782641	0.19945	1.09273e-13	8.48723e-13	18	22	22	A1	Cells. transformed fibroblasts (GTEx)	PrediXcan	0.995847	cells_transformed_fibroblasts	0.999981
2253	ENSG00000147454	SLC25A37	0.909099	0.236711	0.363298	0.156005	0.221592	1.38342e-15	1.25028e-14	69	81	81	A1	Cells. transformed fibroblasts (GTEx)	PrediXcan	0.995847	cells_transformed_fibroblasts	0.999981
2254	ENSG00000185829	ARL17A	-0.90888	-0.274766	0.363413	0.124317	0.476016	2.11521e-39	8.57409e-38	28	40	40	A1	Cells. transformed fibroblasts (GTEx)	PrediXcan	0.995847	cells_transformed_fibroblasts	0.999981
2255	ENSG00000007376	RPUSD1	-0.908618	-0.938064	0.363552	0.013542	0.0221994	0.0200633	0.0492364	5	8	8	A1	Cells. transformed fibroblasts (GTEx)	PrediXcan	0.995847	cells_transformed_fibroblasts	0.999981
2256	ENSG00000163702	IL17RC	0.908006	0.594226	0.363875	0.0275382	0.12104	1.93242e-08	9.35221e-08	14	17	17	A1	Cells. transformed fibroblasts (GTEx)	PrediXcan	0.995847	cells_transformed_fibroblasts	0.999981
2257	ENSG00000119328	FAM206A	0.907902	0.552967	0.36393	0.033471	0.0733608	1.33083e-05	4.78952e-05	23	27	27	A1	Cells. transformed fibroblasts (GTEx)	PrediXcan	0.995847	cells_transformed_fibroblasts	0.999981
2258	ENSG00000178381	ZFAND2A	0.90789	0.18927	0.363936	0.289202	0.648568	1.09281e-66	2.67367e-64	32	41	41	A1	Cells. transformed fibroblasts (GTEx)	PrediXcan	0.995847	cells_transformed_fibroblasts	0.999981
2259	ENSG00000106263	EIF3B	-0.907877	-0.370393	0.363943	0.0674601	0.312718	1.35011e-22	2.02605e-21	10	15	15	A1	Cells. transformed fibroblasts (GTEx)	PrediXcan	0.995847	cells_transformed_fibroblasts	0.999981
2260	ENSG00000107954	NEURL1	0.907341	0.918166	0.364227	0.00933087	0.0134988	0.06877	0.153797	6	6	6	A1	Cells. transformed fibroblasts (GTEx)	PrediXcan	0.995847	cells_transformed_fibroblasts	0.999981
2261	ENSG00000123178	SPRYD7	-0.906951	-0.632122	0.364433	0.0319228	0.0930336	9.99157e-07	4.05133e-06	12	17	17	A1	Cells. transformed fibroblasts (GTEx)	PrediXcan	0.995847	cells_transformed_fibroblasts	0.999981
2262	ENSG00000258839	MC1R	0.906682	0.232874	0.364575	0.163575	0.255748	6.11044e-18	6.53035e-17	20	27	27	A1	Cells. transformed fibroblasts (GTEx)	PrediXcan	0.995847	cells_transformed_fibroblasts	0.999981
2263	ENSG00000110921	MVK	0.906263	0.337091	0.364797	0.0714835	0.161875	2.80807e-11	1.77706e-10	35	40	40	A1	Cells. transformed fibroblasts (GTEx)	PrediXcan	0.995847	cells_transformed_fibroblasts	0.999981
2264	ENSG00000130726	TRIM28	-0.906245	-0.306781	0.364806	0.039355	0.0115566	0.095369	0.206259	39	48	48	A1	Cells. transformed fibroblasts (GTEx)	PrediXcan	0.995847	cells_transformed_fibroblasts	0.999981
2265	ENSG00000152778	IFIT5	0.905949	0.192501	0.364963	0.203934	0.545222	8.95382e-50	7.09111e-48	13	20	20	A1	Cells. transformed fibroblasts (GTEx)	PrediXcan	0.995847	cells_transformed_fibroblasts	0.999981
2266	ENSG00000008382	MPND	-0.905151	-0.436815	0.365385	0.0509116	0.014412	0.0610213	0.137826	36	46	46	A1	Cells. transformed fibroblasts (GTEx)	PrediXcan	0.995847	cells_transformed_fibroblasts	0.999981
2267	ENSG00000237765	FAM200B	-0.904978	-0.366434	0.365477	0.0559493	0.105504	1.21223e-07	5.41003e-07	55	74	74	A1	Cells. transformed fibroblasts (GTEx)	PrediXcan	0.995847	cells_transformed_fibroblasts	0.999981
2268	ENSG00000063978	RNF4	0.904627	0.718092	0.365663	0.0249303	0.0935797	9.15168e-07	3.72511e-06	12	14	14	A1	Cells. transformed fibroblasts (GTEx)	PrediXcan	0.995847	cells_transformed_fibroblasts	0.999981
2269	ENSG00000136731	UGGT1	0.904606	0.395658	0.365674	0.0747566	0.116528	2.68677e-08	1.28263e-07	79	93	93	A1	Cells. transformed fibroblasts (GTEx)	PrediXcan	0.995847	cells_transformed_fibroblasts	0.999981
2270	ENSG00000242294	STAG3L5P	0.904186	0.196699	0.365897	0.278926	0.458093	2.79011e-38	1.056e-36	27	29	29	A1	Cells. transformed fibroblasts (GTEx)	PrediXcan	0.995847	cells_transformed_fibroblasts	0.999981
2271	ENSG00000244161	FLNB-AS1	-0.903906	-0.465935	0.366045	0.0542992	0.029797	0.00690374	0.0180615	32	39	39	A1	Cells. transformed fibroblasts (GTEx)	PrediXcan	0.995847	cells_transformed_fibroblasts	0.999981
2272	ENSG00000148396	SEC16A	0.903753	0.457889	0.366126	0.0438873	0.118384	2.51906e-08	1.20677e-07	58	78	78	A1	Cells. transformed fibroblasts (GTEx)	PrediXcan	0.995847	cells_transformed_fibroblasts	0.999981
2273	ENSG00000110172	CHORDC1	-0.903549	-0.440914	0.366235	0.0674615	0.0406473	0.00155664	0.00439019	65	75	75	A1	Cells. transformed fibroblasts (GTEx)	PrediXcan	0.995847	cells_transformed_fibroblasts	0.999981
2274	ENSG00000166225	FRS2	-0.903528	-0.44426	0.366245	0.0498171	0.104465	1.68932e-07	7.45182e-07	61	75	75	A1	Cells. transformed fibroblasts (GTEx)	PrediXcan	0.995847	cells_transformed_fibroblasts	0.999981
2275	ENSG00000155636	RBM45	0.903049	3.31847	0.3665	0.00134957	0.01301	0.0720102	0.160451	1	2	2	A1	Cells. transformed fibroblasts (GTEx)	PrediXcan	0.995847	cells_transformed_fibroblasts	0.999981
2276	ENSG00000244687	UBE2V1	-0.902558	-0.588064	0.36676	0.0311773	0.0336284	0.00384643	0.0103416	54	63	63	A1	Cells. transformed fibroblasts (GTEx)	PrediXcan	0.995847	cells_transformed_fibroblasts	0.999981
2277	ENSG00000174529	TMEM81	0.900861	0.67848	0.367662	0.0161419	0.0335185	0.00374071	0.0100829	20	24	24	A1	Cells. transformed fibroblasts (GTEx)	PrediXcan	0.995847	cells_transformed_fibroblasts	0.999981
2278	ENSG00000140988	RPS2	0.900209	0.406233	0.368009	0.0764167	0.174036	3.89179e-12	2.65281e-11	8	10	10	A1	Cells. transformed fibroblasts (GTEx)	PrediXcan	0.995847	cells_transformed_fibroblasts	0.999981
2279	ENSG00000143157	POGK	0.900099	0.646367	0.368067	0.0187878	0.0864166	2.40354e-06	9.34476e-06	12	15	15	A1	Cells. transformed fibroblasts (GTEx)	PrediXcan	0.995847	cells_transformed_fibroblasts	0.999981
2280	ENSG00000206562	METTL6	-0.899871	-0.34887	0.368189	0.0645504	0.201316	2.51337e-14	2.04609e-13	18	22	22	A1	Cells. transformed fibroblasts (GTEx)	PrediXcan	0.995847	cells_transformed_fibroblasts	0.999981
2281	ENSG00000150433	TMEM218	-0.899742	-0.574924	0.368258	0.0257457	0.0234054	0.017021	0.0422319	16	17	17	A1	Cells. transformed fibroblasts (GTEx)	PrediXcan	0.995847	cells_transformed_fibroblasts	0.999981
2282	ENSG00000111664	GNB3	0.899361	0.264467	0.36846	0.132273	0.238855	3.05635e-17	3.09269e-16	9	13	13	A1	Cells. transformed fibroblasts (GTEx)	PrediXcan	0.995847	cells_transformed_fibroblasts	0.999981
2283	ENSG00000167513	CDT1	0.899251	0.855237	0.368519	0.00911724	0.0387459	0.00198399	0.00551372	3	3	3	A1	Cells. transformed fibroblasts (GTEx)	PrediXcan	0.995847	cells_transformed_fibroblasts	0.999981
2284	ENSG00000170638	TRABD	-0.89899	-0.650732	0.368658	0.0247618	0.0703305	2.29366e-05	8.03514e-05	10	17	17	A1	Cells. transformed fibroblasts (GTEx)	PrediXcan	0.995847	cells_transformed_fibroblasts	0.999981
2285	ENSG00000126464	PRR12	-0.898501	-0.616664	0.368919	0.0239178	0.146482	3.27669e-10	1.88948e-09	23	28	28	A1	Cells. transformed fibroblasts (GTEx)	PrediXcan	0.995847	cells_transformed_fibroblasts	0.999981
2286	ENSG00000168785	TSPAN5	0.898484	0.373208	0.368928	0.0467183	0.0449899	0.00087405	0.002535	36	44	44	A1	Cells. transformed fibroblasts (GTEx)	PrediXcan	0.995847	cells_transformed_fibroblasts	0.999981
2287	ENSG00000133935	ERG28	-0.898238	-0.499423	0.369059	0.0244075	0.0303352	0.00654781	0.017173	15	18	18	A1	Cells. transformed fibroblasts (GTEx)	PrediXcan	0.995847	cells_transformed_fibroblasts	0.999981
2288	ENSG00000186575	NF2	-0.898078	-0.617118	0.369144	0.0233741	0.0685687	3.39414e-05	0.00011652	7	7	7	A1	Cells. transformed fibroblasts (GTEx)	PrediXcan	0.995847	cells_transformed_fibroblasts	0.999981
2289	ENSG00000154874	CCDC144B	0.897966	0.401993	0.369204	0.0560253	0.118821	3.03756e-08	1.44305e-07	46	60	60	A1	Cells. transformed fibroblasts (GTEx)	PrediXcan	0.995847	cells_transformed_fibroblasts	0.999981
2290	ENSG00000172986	GXYLT2	-0.897701	-0.317482	0.369345	0.0847172	0.327353	3.16532e-24	5.32123e-23	20	28	28	A1	Cells. transformed fibroblasts (GTEx)	PrediXcan	0.995847	cells_transformed_fibroblasts	0.999981
2291	ENSG00000269343	ZNF587B	-0.897631	-0.249837	0.369383	0.0869953	0.144322	6.78967e-10	3.81251e-09	31	36	36	A1	Cells. transformed fibroblasts (GTEx)	PrediXcan	0.995847	cells_transformed_fibroblasts	0.999981
2292	ENSG00000161653	NAGS	0.897432	0.543531	0.369488	0.037274	0.11846	2.89586e-08	1.3786e-07	45	47	47	A1	Cells. transformed fibroblasts (GTEx)	PrediXcan	0.995847	cells_transformed_fibroblasts	0.999981
2293	ENSG00000119718	EIF2B2	0.897313	0.281354	0.369552	0.129165	0.195258	9.29566e-14	7.25283e-13	54	67	67	A1	Cells. transformed fibroblasts (GTEx)	PrediXcan	0.995847	cells_transformed_fibroblasts	0.999981
2294	ENSG00000082258	CCNT2	0.89719	1.01587	0.369618	0.00801124	0.0326962	0.00434739	0.0116267	12	12	12	A1	Cells. transformed fibroblasts (GTEx)	PrediXcan	0.995847	cells_transformed_fibroblasts	0.999981
2295	ENSG00000139835	GRTP1	0.896868	0.158755	0.369789	0.297554	0.431941	5.36582e-35	1.68231e-33	16	17	17	A1	Cells. transformed fibroblasts (GTEx)	PrediXcan	0.995847	cells_transformed_fibroblasts	0.999981
2296	ENSG00000179115	FARSA	0.896832	0.910488	0.369809	0.0109119	0.0475079	0.000664905	0.00195953	34	46	46	A1	Cells. transformed fibroblasts (GTEx)	PrediXcan	0.995847	cells_transformed_fibroblasts	0.999981
2297	ENSG00000123643	SLC36A1	0.896791	0.348318	0.369831	0.103298	0.151712	1.04662e-10	6.29486e-10	75	92	92	A1	Cells. transformed fibroblasts (GTEx)	PrediXcan	0.995847	cells_transformed_fibroblasts	0.999981
2298	ENSG00000261126	RBFADN	0.896745	0.158783	0.369855	0.367317	0.558647	3.23767e-52	2.95729e-50	58	71	71	A1	Cells. transformed fibroblasts (GTEx)	PrediXcan	0.995847	cells_transformed_fibroblasts	0.999981
2299	ENSG00000139725	RHOF	0.896201	0.382346	0.370145	0.0534195	0.089698	1.19985e-06	4.82651e-06	15	22	22	A1	Cells. transformed fibroblasts (GTEx)	PrediXcan	0.995847	cells_transformed_fibroblasts	0.999981
2300	ENSG00000161664	ASB16	0.896025	0.531425	0.370239	0.0378939	0.12272	1.67421e-08	8.15152e-08	37	47	47	A1	Cells. transformed fibroblasts (GTEx)	PrediXcan	0.995847	cells_transformed_fibroblasts	0.999981
2301	ENSG00000196357	ZNF565	0.895861	0.620699	0.370327	0.020736	0.0484108	0.000557155	0.00165947	22	29	29	A1	Cells. transformed fibroblasts (GTEx)	PrediXcan	0.995847	cells_transformed_fibroblasts	0.999981
2302	ENSG00000004534	RBM6	0.895857	0.237928	0.370329	0.140438	0.350205	9.39237e-26	1.7158e-24	41	59	59	A1	Cells. transformed fibroblasts (GTEx)	PrediXcan	0.995847	cells_transformed_fibroblasts	0.999981
2303	ENSG00000002016	RAD52	-0.895655	-0.241964	0.370437	0.126977	0.242717	2.23917e-17	2.28435e-16	13	20	20	A1	Cells. transformed fibroblasts (GTEx)	PrediXcan	0.995847	cells_transformed_fibroblasts	0.999981
2304	ENSG00000060762	MPC1	0.895141	0.461999	0.370712	0.0358629	0.135346	1.69584e-09	9.16918e-09	11	14	14	A1	Cells. transformed fibroblasts (GTEx)	PrediXcan	0.995847	cells_transformed_fibroblasts	0.999981
2305	ENSG00000169727	GPS1	-0.894887	-0.455048	0.370847	0.0524748	0.0647599	5.57817e-05	0.000186725	36	42	42	A1	Cells. transformed fibroblasts (GTEx)	PrediXcan	0.995847	cells_transformed_fibroblasts	0.999981
2306	ENSG00000217930	PAM16	-0.894859	-0.976329	0.370863	0.00900039	0.0617203	9.01368e-05	0.000293341	10	17	17	A1	Cells. transformed fibroblasts (GTEx)	PrediXcan	0.995847	cells_transformed_fibroblasts	0.999981
2307	ENSG00000084073	ZMPSTE24	-0.894821	-0.500608	0.370883	0.0381898	0.110287	8.67154e-08	3.93797e-07	16	20	20	A1	Cells. transformed fibroblasts (GTEx)	PrediXcan	0.995847	cells_transformed_fibroblasts	0.999981
2308	ENSG00000185924	RTN4RL1	-0.894347	-0.256873	0.371136	0.105323	0.246097	6.48686e-18	6.91108e-17	35	42	42	A1	Cells. transformed fibroblasts (GTEx)	PrediXcan	0.995847	cells_transformed_fibroblasts	0.999981
2309	ENSG00000136021	SCYL2	-0.893828	-0.418642	0.371414	0.0584715	0.0495313	0.000455038	0.00137172	111	138	138	A1	Cells. transformed fibroblasts (GTEx)	PrediXcan	0.995847	cells_transformed_fibroblasts	0.999981
2310	ENSG00000104213	PDGFRL	0.893828	0.703366	0.371414	0.0213157	0.0605363	0.000103609	0.000334484	22	29	29	A1	Cells. transformed fibroblasts (GTEx)	PrediXcan	0.995847	cells_transformed_fibroblasts	0.999981
2311	ENSG00000143753	DEGS1	0.893441	0.357012	0.371621	0.0601449	0.0965233	7.77432e-07	3.18338e-06	44	48	48	A1	Cells. transformed fibroblasts (GTEx)	PrediXcan	0.995847	cells_transformed_fibroblasts	0.999981
2312	ENSG00000100422	CERK	-0.893132	-0.843321	0.371786	0.0167031	0.0625315	6.45835e-05	0.0002142	9	10	10	A1	Cells. transformed fibroblasts (GTEx)	PrediXcan	0.995847	cells_transformed_fibroblasts	0.999981
2313	ENSG00000051382	PIK3CB	0.893101	0.954403	0.371803	0.0111982	0.0942748	1.01056e-06	4.09515e-06	7	11	11	A1	Cells. transformed fibroblasts (GTEx)	PrediXcan	0.995847	cells_transformed_fibroblasts	0.999981
2314	ENSG00000006468	ETV1	0.893063	0.290458	0.371823	0.104956	0.265958	1.83161e-18	2.03033e-17	25	37	37	A1	Cells. transformed fibroblasts (GTEx)	PrediXcan	0.995847	cells_transformed_fibroblasts	0.999981
2315	ENSG00000122965	RBM19	0.892562	1.03862	0.372092	0.00966111	0.063248	7.69513e-05	0.000252959	27	32	32	A1	Cells. transformed fibroblasts (GTEx)	PrediXcan	0.995847	cells_transformed_fibroblasts	0.999981
2316	ENSG00000103269	RHBDL1	-0.892463	-0.4586	0.372145	0.0468577	0.159819	2.74442e-11	1.73919e-10	24	35	35	A1	Cells. transformed fibroblasts (GTEx)	PrediXcan	0.995847	cells_transformed_fibroblasts	0.999981
2317	ENSG00000229152	ANKRD10-IT1	-0.892434	-0.537386	0.37216	0.0307205	0.0858648	2.77321e-06	1.07151e-05	32	35	35	A1	Cells. transformed fibroblasts (GTEx)	PrediXcan	0.995847	cells_transformed_fibroblasts	0.999981
2318	ENSG00000126088	UROD	0.891693	0.400021	0.372557	0.0647104	0.25219	2.14665e-17	2.19355e-16	24	28	28	A1	Cells. transformed fibroblasts (GTEx)	PrediXcan	0.995847	cells_transformed_fibroblasts	0.999981
2319	ENSG00000119509	INVS	-0.891373	-0.389753	0.372729	0.0648105	0.145569	7.36688e-11	4.49553e-10	40	55	55	A1	Cells. transformed fibroblasts (GTEx)	PrediXcan	0.995847	cells_transformed_fibroblasts	0.999981
2320	ENSG00000237491	AL669831.5	-0.891329	-2.05433	0.372753	0.00795915	0.163613	3.38084e-11	2.12579e-10	4	12	12	A1	Cells. transformed fibroblasts (GTEx)	PrediXcan	0.995847	cells_transformed_fibroblasts	0.999981
2321	ENSG00000162669	HFM1	0.891214	0.429482	0.372814	0.101758	0.161281	2.98251e-11	1.88224e-10	58	81	81	A1	Cells. transformed fibroblasts (GTEx)	PrediXcan	0.995847	cells_transformed_fibroblasts	0.999981
2322	ENSG00000109929	SC5D	0.890888	0.364576	0.372989	0.0710738	0.202348	5.36889e-14	4.2767e-13	13	18	18	A1	Cells. transformed fibroblasts (GTEx)	PrediXcan	0.995847	cells_transformed_fibroblasts	0.999981
2323	ENSG00000058673	ZC3H11A	-0.89081	-0.25303	0.373031	0.188427	0.183908	1.56707e-12	1.10445e-11	132	148	148	A1	Cells. transformed fibroblasts (GTEx)	PrediXcan	0.995847	cells_transformed_fibroblasts	0.999981
2324	ENSG00000122483	CCDC18	-0.890784	-0.676233	0.373045	0.0201725	0.0777919	8.39255e-06	3.08937e-05	6	6	6	A1	Cells. transformed fibroblasts (GTEx)	PrediXcan	0.995847	cells_transformed_fibroblasts	0.999981
2325	ENSG00000059573	ALDH18A1	0.89066	0.292737	0.373112	0.109828	0.157431	3.41635e-11	2.14516e-10	114	139	139	A1	Cells. transformed fibroblasts (GTEx)	PrediXcan	0.995847	cells_transformed_fibroblasts	0.999981
2326	ENSG00000167461	RAB8A	0.890464	0.600563	0.373217	0.036969	0.0928533	1.32991e-06	5.32001e-06	44	50	50	A1	Cells. transformed fibroblasts (GTEx)	PrediXcan	0.995847	cells_transformed_fibroblasts	0.999981
2327	ENSG00000197362	ZNF786	0.890413	0.358287	0.373244	0.0694323	0.216393	5.80609e-15	4.96252e-14	16	21	21	A1	Cells. transformed fibroblasts (GTEx)	PrediXcan	0.995847	cells_transformed_fibroblasts	0.999981
2328	ENSG00000259207	ITGB3	-0.889906	-0.403218	0.373517	0.0605413	0.0667482	2.91733e-05	0.000100884	61	69	69	A1	Cells. transformed fibroblasts (GTEx)	PrediXcan	0.995847	cells_transformed_fibroblasts	0.999981
2329	ENSG00000163161	ERCC3	-0.889624	-0.289418	0.373668	0.0908374	0.185162	3.56464e-13	2.64711e-12	13	17	17	A1	Cells. transformed fibroblasts (GTEx)	PrediXcan	0.995847	cells_transformed_fibroblasts	0.999981
2330	ENSG00000137274	BPHL	0.889553	0.30961	0.373706	0.0947639	0.25225	8.28209e-18	8.74214e-17	16	22	22	A1	Cells. transformed fibroblasts (GTEx)	PrediXcan	0.995847	cells_transformed_fibroblasts	0.999981
2331	ENSG00000163481	RNF25	-0.889079	-0.551061	0.373961	0.0239884	0.0318876	0.00529606	0.0140351	27	41	41	A1	Cells. transformed fibroblasts (GTEx)	PrediXcan	0.995847	cells_transformed_fibroblasts	0.999981
2332	ENSG00000174485	DENND4A	-0.888867	-0.525036	0.374075	0.0313876	0.0782008	7.80603e-06	2.88587e-05	11	15	15	A1	Cells. transformed fibroblasts (GTEx)	PrediXcan	0.995847	cells_transformed_fibroblasts	0.999981
2333	ENSG00000146574	CCZ1B	0.888852	0.209806	0.374083	0.260108	0.573809	1.80263e-52	1.7033e-50	85	122	122	A1	Cells. transformed fibroblasts (GTEx)	PrediXcan	0.995847	cells_transformed_fibroblasts	0.999981
2334	ENSG00000124191	TOX2	-0.888387	-1.24339	0.374333	0.00878407	0.156444	9.74629e-11	5.88255e-10	8	17	17	A1	Cells. transformed fibroblasts (GTEx)	PrediXcan	0.995847	cells_transformed_fibroblasts	0.999981
2335	ENSG00000145428	RNF175	0.887755	0.289126	0.374673	0.0940534	0.217218	6.0652e-15	5.1743e-14	71	86	86	A1	Cells. transformed fibroblasts (GTEx)	PrediXcan	0.995847	cells_transformed_fibroblasts	0.999981
2336	ENSG00000102452	NALCN	0.88756	0.457754	0.374778	0.0381435	0.0885627	1.36967e-06	5.46789e-06	19	24	24	A1	Cells. transformed fibroblasts (GTEx)	PrediXcan	0.995847	cells_transformed_fibroblasts	0.999981
2337	ENSG00000164983	TMEM65	0.887299	0.177254	0.374918	0.264022	0.599946	7.83201e-57	9.25055e-55	35	54	54	A1	Cells. transformed fibroblasts (GTEx)	PrediXcan	0.995847	cells_transformed_fibroblasts	0.999981
2338	ENSG00000180822	PSMG4	-0.886989	-0.196239	0.375085	0.159947	0.307909	2.4139e-22	3.52966e-21	63	82	82	A1	Cells. transformed fibroblasts (GTEx)	PrediXcan	0.995847	cells_transformed_fibroblasts	0.999981
2339	ENSG00000148384	INPP5E	0.886848	1.31759	0.375161	0.0119906	0.0108287	0.102251	0.219549	12	15	15	A1	Cells. transformed fibroblasts (GTEx)	PrediXcan	0.995847	cells_transformed_fibroblasts	0.999981
2340	ENSG00000164818	DNAAF5	-0.886464	-0.836438	0.375368	0.0120602	0.109765	1.13503e-07	5.08203e-07	18	23	23	A1	Cells. transformed fibroblasts (GTEx)	PrediXcan	0.995847	cells_transformed_fibroblasts	0.999981
2341	ENSG00000169045	HNRNPH1	-0.886281	-0.391441	0.375466	0.0820398	0.028345	0.00790144	0.0205228	53	65	65	A1	Cells. transformed fibroblasts (GTEx)	PrediXcan	0.995847	cells_transformed_fibroblasts	0.999981
2342	ENSG00000124226	RNF114	0.886201	1.03827	0.375509	0.00932094	0.0526237	0.000302008	0.000930892	9	9	9	A1	Cells. transformed fibroblasts (GTEx)	PrediXcan	0.995847	cells_transformed_fibroblasts	0.999981
2343	ENSG00000104805	NUCB1	0.885658	0.393917	0.375802	0.0543379	0.0958681	6.90122e-07	2.84886e-06	76	100	100	A1	Cells. transformed fibroblasts (GTEx)	PrediXcan	0.995847	cells_transformed_fibroblasts	0.999981
2344	ENSG00000198467	TPM2	-0.885402	-2.33299	0.37594	0.0019023	0.065439	5.19605e-05	0.000174745	7	9	9	A1	Cells. transformed fibroblasts (GTEx)	PrediXcan	0.995847	cells_transformed_fibroblasts	0.999981
2345	ENSG00000180543	TSPYL5	-0.885135	-0.42863	0.376084	0.0489412	0.195588	1.75078e-13	1.33338e-12	9	13	13	A1	Cells. transformed fibroblasts (GTEx)	PrediXcan	0.995847	cells_transformed_fibroblasts	0.999981
2346	ENSG00000185128	TBC1D3F	0.884904	2.30889	0.376209	0.00154263	0.0480608	0.000425066	0.00128647	10	19	19	A1	Cells. transformed fibroblasts (GTEx)	PrediXcan	0.995847	cells_transformed_fibroblasts	0.999981
2347	ENSG00000229186	ADAM1A	0.884287	0.247944	0.376541	0.129082	0.246677	1.80219e-18	1.99934e-17	37	47	47	A1	Cells. transformed fibroblasts (GTEx)	PrediXcan	0.995847	cells_transformed_fibroblasts	0.999981
2348	ENSG00000104524	PYCR3	0.884287	0.314124	0.376541	0.0601385	0.047379	0.000438133	0.00132319	32	40	40	A1	Cells. transformed fibroblasts (GTEx)	PrediXcan	0.995847	cells_transformed_fibroblasts	0.999981
2349	ENSG00000134440	NARS	-0.884017	-0.402608	0.376687	0.072676	0.0900219	5.42745e-07	2.26505e-06	39	53	53	A1	Cells. transformed fibroblasts (GTEx)	PrediXcan	0.995847	cells_transformed_fibroblasts	0.999981
2350	ENSG00000267523	AC008735.2	-0.883461	-0.608167	0.376987	0.0146682	0.0338675	0.00385955	0.0103747	12	15	15	A1	Cells. transformed fibroblasts (GTEx)	PrediXcan	0.995847	cells_transformed_fibroblasts	0.999981
2351	ENSG00000161912	ADCY10P1	-0.882831	-0.204939	0.377328	0.176834	0.329338	2.38227e-25	4.23339e-24	50	64	64	A1	Cells. transformed fibroblasts (GTEx)	PrediXcan	0.995847	cells_transformed_fibroblasts	0.999981
2352	ENSG00000095002	MSH2	0.881913	0.29625	0.377824	0.0978068	0.244996	2.12384e-17	2.17317e-16	15	17	17	A1	Cells. transformed fibroblasts (GTEx)	PrediXcan	0.995847	cells_transformed_fibroblasts	0.999981
2353	ENSG00000101460	MAP1LC3A	0.881692	0.794844	0.377944	0.0118743	0.024523	0.0135704	0.0341465	13	13	13	A1	Cells. transformed fibroblasts (GTEx)	PrediXcan	0.995847	cells_transformed_fibroblasts	0.999981
2354	ENSG00000136100	VPS36	0.881623	0.171129	0.377981	0.278343	0.460982	1.02965e-38	4.00775e-37	35	42	42	A1	Cells. transformed fibroblasts (GTEx)	PrediXcan	0.995847	cells_transformed_fibroblasts	0.999981
2355	ENSG00000197771	MCMBP	0.881546	0.698528	0.378022	0.0320791	0.0533452	0.000216726	0.000678555	30	37	37	A1	Cells. transformed fibroblasts (GTEx)	PrediXcan	0.995847	cells_transformed_fibroblasts	0.999981
2356	ENSG00000134824	FADS2	0.881302	0.20705	0.378154	0.229299	0.373389	2.5762e-28	5.48083e-27	10	11	11	A1	Cells. transformed fibroblasts (GTEx)	PrediXcan	0.995847	cells_transformed_fibroblasts	0.999981
2357	ENSG00000154803	FLCN	-0.88128	-0.180558	0.378166	0.296687	0.44345	1.38873e-35	4.4981e-34	20	25	25	A1	Cells. transformed fibroblasts (GTEx)	PrediXcan	0.995847	cells_transformed_fibroblasts	0.999981
2358	ENSG00000165392	WRN	0.881238	0.536591	0.378189	0.0287763	0.140708	1.25603e-09	6.8808e-09	14	17	17	A1	Cells. transformed fibroblasts (GTEx)	PrediXcan	0.995847	cells_transformed_fibroblasts	0.999981
2359	ENSG00000206561	COLQ	-0.880979	-0.434315	0.378329	0.054501	0.112353	5.65497e-08	2.62551e-07	23	28	28	A1	Cells. transformed fibroblasts (GTEx)	PrediXcan	0.995847	cells_transformed_fibroblasts	0.999981
2360	ENSG00000167193	CRK	-0.880373	-0.473067	0.378657	0.0338268	0.0832994	4.49466e-06	1.69692e-05	13	16	16	A1	Cells. transformed fibroblasts (GTEx)	PrediXcan	0.995847	cells_transformed_fibroblasts	0.999981
2361	ENSG00000100592	DAAM1	-0.880294	-0.404573	0.3787	0.059617	0.0453655	0.000874565	0.00253596	34	42	42	A1	Cells. transformed fibroblasts (GTEx)	PrediXcan	0.995847	cells_transformed_fibroblasts	0.999981
2362	ENSG00000051596	THOC3	0.879984	0.967623	0.378868	0.0165107	0.0280633	0.00897395	0.0231505	28	38	38	A1	Cells. transformed fibroblasts (GTEx)	PrediXcan	0.995847	cells_transformed_fibroblasts	0.999981
2363	ENSG00000167264	DUS2	0.879328	0.288135	0.379223	0.0901554	0.112809	5.49897e-08	2.55568e-07	68	76	76	A1	Cells. transformed fibroblasts (GTEx)	PrediXcan	0.995847	cells_transformed_fibroblasts	0.999981
2364	ENSG00000132313	MRPL35	0.879326	0.650658	0.379225	0.0274541	0.035169	0.00331323	0.00899081	48	59	59	A1	Cells. transformed fibroblasts (GTEx)	PrediXcan	0.995847	cells_transformed_fibroblasts	0.999981
2365	ENSG00000104953	TLE6	0.87919	0.355902	0.379298	0.09344	0.136911	1.8575e-09	9.98807e-09	53	68	68	A1	Cells. transformed fibroblasts (GTEx)	PrediXcan	0.995847	cells_transformed_fibroblasts	0.999981
2366	ENSG00000203644	AC083799.1	-0.878998	-0.556199	0.379402	0.0400329	0.0146971	0.0553218	0.126033	68	93	93	A1	Cells. transformed fibroblasts (GTEx)	PrediXcan	0.995847	cells_transformed_fibroblasts	0.999981
2367	ENSG00000115902	SLC1A4	-0.878566	-0.175017	0.379637	0.255649	0.481344	1.15078e-40	4.97377e-39	24	27	27	A1	Cells. transformed fibroblasts (GTEx)	PrediXcan	0.995847	cells_transformed_fibroblasts	0.999981
2368	ENSG00000186615	KTN1-AS1	0.878366	0.3991	0.379745	0.0577031	0.0486445	0.000470384	0.00141394	101	124	124	A1	Cells. transformed fibroblasts (GTEx)	PrediXcan	0.995847	cells_transformed_fibroblasts	0.999981
2369	ENSG00000138459	SLC35A5	-0.878345	-0.806965	0.379756	0.0258966	0.0868678	1.52657e-06	6.06247e-06	30	38	38	A1	Cells. transformed fibroblasts (GTEx)	PrediXcan	0.995847	cells_transformed_fibroblasts	0.999981
2370	ENSG00000169715	MT1E	-0.878215	-0.618288	0.379827	0.0234269	0.161316	1.25112e-11	8.17823e-11	24	29	29	A1	Cells. transformed fibroblasts (GTEx)	PrediXcan	0.995847	cells_transformed_fibroblasts	0.999981
2371	ENSG00000174564	IL20RB	0.877784	0.196479	0.380061	0.258151	0.510668	5.98076e-44	3.22608e-42	36	47	47	A1	Cells. transformed fibroblasts (GTEx)	PrediXcan	0.995847	cells_transformed_fibroblasts	0.999981
2372	ENSG00000067113	PLPP1	-0.877224	-0.665358	0.380365	0.0221214	0.0191572	0.0325178	0.0774425	56	68	68	A1	Cells. transformed fibroblasts (GTEx)	PrediXcan	0.995847	cells_transformed_fibroblasts	0.999981
2373	ENSG00000156172	C8orf37	-0.877059	-0.254561	0.380455	0.0924538	0.255901	3.46783e-18	3.76786e-17	54	65	65	A1	Cells. transformed fibroblasts (GTEx)	PrediXcan	0.995847	cells_transformed_fibroblasts	0.999981
2374	ENSG00000120658	ENOX1	-0.876663	-0.734545	0.38067	0.0182714	0.0548493	0.000181038	0.000571784	42	52	52	A1	Cells. transformed fibroblasts (GTEx)	PrediXcan	0.995847	cells_transformed_fibroblasts	0.999981
2375	ENSG00000187189	TSPYL4	0.876439	0.211195	0.380792	0.144549	0.323366	9.81075e-24	1.58698e-22	39	51	51	A1	Cells. transformed fibroblasts (GTEx)	PrediXcan	0.995847	cells_transformed_fibroblasts	0.999981
2376	ENSG00000123892	RAB38	0.875998	0.363338	0.381031	0.0603093	0.130796	3.15186e-09	1.65645e-08	28	32	32	A1	Cells. transformed fibroblasts (GTEx)	PrediXcan	0.995847	cells_transformed_fibroblasts	0.999981
2377	ENSG00000137700	SLC37A4	0.875663	0.223035	0.381213	0.193254	0.202221	3.32077e-14	2.68265e-13	67	76	76	A1	Cells. transformed fibroblasts (GTEx)	PrediXcan	0.995847	cells_transformed_fibroblasts	0.999981
2378	ENSG00000168137	SETD5	0.875324	0.499994	0.381397	0.0214446	0.0290068	0.00735799	0.019173	33	41	41	A1	Cells. transformed fibroblasts (GTEx)	PrediXcan	0.995847	cells_transformed_fibroblasts	0.999981
2379	ENSG00000198598	MMP17	0.875276	0.194952	0.381424	0.180561	0.04891	0.000240214	0.000747993	127	162	162	A1	Cells. transformed fibroblasts (GTEx)	PrediXcan	0.995847	cells_transformed_fibroblasts	0.999981
2380	ENSG00000164597	COG5	-0.874257	-0.629568	0.381978	0.0225416	0.0142976	0.0566493	0.128758	39	54	54	A1	Cells. transformed fibroblasts (GTEx)	PrediXcan	0.995847	cells_transformed_fibroblasts	0.999981
2381	ENSG00000101310	SEC23B	0.874225	1.5165	0.381996	0.00340858	0.0242488	0.0157475	0.0392357	9	13	13	A1	Cells. transformed fibroblasts (GTEx)	PrediXcan	0.995847	cells_transformed_fibroblasts	0.999981
2382	ENSG00000112685	EXOC2	0.873728	0.378314	0.382266	0.0542028	0.210966	7.17988e-15	6.08359e-14	14	20	20	A1	Cells. transformed fibroblasts (GTEx)	PrediXcan	0.995847	cells_transformed_fibroblasts	0.999981
2383	ENSG00000183726	TMEM50A	-0.873494	-0.233648	0.382394	0.207168	0.403598	3.44235e-32	9.28417e-31	25	30	30	A1	Cells. transformed fibroblasts (GTEx)	PrediXcan	0.995847	cells_transformed_fibroblasts	0.999981
2384	ENSG00000065621	GSTO2	-0.873137	-0.267449	0.382588	0.115382	0.231224	5.78525e-16	5.37746e-15	34	38	38	A1	Cells. transformed fibroblasts (GTEx)	PrediXcan	0.995847	cells_transformed_fibroblasts	0.999981
2385	ENSG00000145494	NDUFS6	-0.872436	-1.52094	0.38297	0.0036253	0.053593	0.00025096	0.000779859	6	8	8	A1	Cells. transformed fibroblasts (GTEx)	PrediXcan	0.995847	cells_transformed_fibroblasts	0.999981
2386	ENSG00000247498	GPRC5D-AS1	-0.872104	-0.267713	0.383151	0.111909	0.206876	3.95536e-14	3.17844e-13	28	32	32	A1	Cells. transformed fibroblasts (GTEx)	PrediXcan	0.995847	cells_transformed_fibroblasts	0.999981
2387	ENSG00000090534	THPO	0.872061	1.38435	0.383175	0.00473274	0.019166	0.0318822	0.0759985	12	14	14	A1	Cells. transformed fibroblasts (GTEx)	PrediXcan	0.995847	cells_transformed_fibroblasts	0.999981
2388	ENSG00000164924	YWHAZ	0.871796	0.150719	0.383319	0.386881	0.548612	3.13526e-49	2.4407e-47	45	55	55	A1	Cells. transformed fibroblasts (GTEx)	PrediXcan	0.995847	cells_transformed_fibroblasts	0.999981
2389	ENSG00000230733	AC092171.2	0.871536	1.02921	0.383462	0.00728637	0.0498101	0.000420783	0.00127406	13	15	15	A1	Cells. transformed fibroblasts (GTEx)	PrediXcan	0.995847	cells_transformed_fibroblasts	0.999981
2390	ENSG00000214113	LYRM4	-0.87115	-0.23175	0.383672	0.206449	0.38823	3.36613e-30	8.09112e-29	37	52	52	A1	Cells. transformed fibroblasts (GTEx)	PrediXcan	0.995847	cells_transformed_fibroblasts	0.999981
2391	ENSG00000228998	AC091167.2	0.870628	0.271135	0.383957	0.116451	0.152609	8.99313e-11	5.44476e-10	46	54	54	A1	Cells. transformed fibroblasts (GTEx)	PrediXcan	0.995847	cells_transformed_fibroblasts	0.999981
2392	ENSG00000099940	SNAP29	0.870355	0.187717	0.384107	0.245062	0.411328	2.88888e-32	7.88456e-31	81	94	94	A1	Cells. transformed fibroblasts (GTEx)	PrediXcan	0.995847	cells_transformed_fibroblasts	0.999981
2393	ENSG00000108064	TFAM	0.870132	0.443782	0.384228	0.0383847	0.0247492	0.0138711	0.0348393	61	79	79	A1	Cells. transformed fibroblasts (GTEx)	PrediXcan	0.995847	cells_transformed_fibroblasts	0.999981
2394	ENSG00000142188	TMEM50B	-0.869909	-0.568326	0.38435	0.0240962	0.123814	1.19295e-08	5.90696e-08	45	63	63	A1	Cells. transformed fibroblasts (GTEx)	PrediXcan	0.995847	cells_transformed_fibroblasts	0.999981
2395	ENSG00000089693	MLF2	-0.869737	-0.229628	0.384444	0.169099	0.26522	3.46376e-19	4.07356e-18	40	48	48	A1	Cells. transformed fibroblasts (GTEx)	PrediXcan	0.995847	cells_transformed_fibroblasts	0.999981
2396	ENSG00000189077	TMEM120A	-0.86955	-0.427848	0.384546	0.0496548	0.0823223	4.88217e-06	1.83917e-05	55	72	72	A1	Cells. transformed fibroblasts (GTEx)	PrediXcan	0.995847	cells_transformed_fibroblasts	0.999981
2397	ENSG00000143248	RGS5	-0.869323	-0.67005	0.384671	0.0244823	0.0620846	5.56817e-05	0.000186436	39	40	40	A1	Cells. transformed fibroblasts (GTEx)	PrediXcan	0.995847	cells_transformed_fibroblasts	0.999981
2398	ENSG00000105072	C19orf44	-0.86856	-0.783577	0.385088	0.0128755	0.293689	1.76324e-21	2.42795e-20	6	14	14	A1	Cells. transformed fibroblasts (GTEx)	PrediXcan	0.995847	cells_transformed_fibroblasts	0.999981
2399	ENSG00000141337	ARSG	0.867959	0.757587	0.385417	0.0182815	0.0979941	5.6302e-07	2.3468e-06	9	12	12	A1	Cells. transformed fibroblasts (GTEx)	PrediXcan	0.995847	cells_transformed_fibroblasts	0.999981
2400	ENSG00000244187	TMEM141	0.86788	1.27396	0.38546	0.00528607	0.0360643	0.00274551	0.00751423	8	10	10	A1	Cells. transformed fibroblasts (GTEx)	PrediXcan	0.995847	cells_transformed_fibroblasts	0.999981
2401	ENSG00000204580	DDR1	-0.867288	-0.300152	0.385784	0.074806	0.135661	2.16505e-09	1.15782e-08	108	122	122	A1	Cells. transformed fibroblasts (GTEx)	PrediXcan	0.995847	cells_transformed_fibroblasts	0.999981
2402	ENSG00000158234	FAIM	-0.867183	-0.457366	0.385842	0.0300103	0.016508	0.0468126	0.108195	28	35	35	A1	Cells. transformed fibroblasts (GTEx)	PrediXcan	0.995847	cells_transformed_fibroblasts	0.999981
2403	ENSG00000149489	ROM1	0.866832	0.59148	0.386034	0.0291381	0.0789419	7.53591e-06	2.79053e-05	33	41	41	A1	Cells. transformed fibroblasts (GTEx)	PrediXcan	0.995847	cells_transformed_fibroblasts	0.999981
2404	ENSG00000118473	SGIP1	-0.866769	-0.267387	0.386068	0.11283	0.164593	2.90622e-11	1.83663e-10	62	75	75	A1	Cells. transformed fibroblasts (GTEx)	PrediXcan	0.995847	cells_transformed_fibroblasts	0.999981
2405	ENSG00000137819	PAQR5	0.866606	0.283905	0.386158	0.125176	0.430166	9.71139e-34	2.86141e-32	22	27	27	A1	Cells. transformed fibroblasts (GTEx)	PrediXcan	0.995847	cells_transformed_fibroblasts	0.999981
2406	ENSG00000100105	PATZ1	-0.866361	-0.963465	0.386292	0.0105524	0.0105988	0.111787	0.237974	17	20	20	A1	Cells. transformed fibroblasts (GTEx)	PrediXcan	0.995847	cells_transformed_fibroblasts	0.999981
2407	ENSG00000105894	PTN	-0.866098	-0.347759	0.386436	0.0749364	0.130401	2.44185e-09	1.29674e-08	64	75	75	A1	Cells. transformed fibroblasts (GTEx)	PrediXcan	0.995847	cells_transformed_fibroblasts	0.999981
2408	ENSG00000124767	GLO1	0.866068	0.555892	0.386453	0.0403353	0.0141856	0.0657279	0.147436	56	62	62	A1	Cells. transformed fibroblasts (GTEx)	PrediXcan	0.995847	cells_transformed_fibroblasts	0.999981
2409	ENSG00000137764	MAP2K5	0.866006	2.1694	0.386487	0.00214391	0.0169685	0.0428416	0.0997575	9	13	13	A1	Cells. transformed fibroblasts (GTEx)	PrediXcan	0.995847	cells_transformed_fibroblasts	0.999981
2410	ENSG00000126215	XRCC3	0.865833	0.491926	0.386582	0.0334462	0.0572522	8.73728e-05	0.000284824	27	31	31	A1	Cells. transformed fibroblasts (GTEx)	PrediXcan	0.995847	cells_transformed_fibroblasts	0.999981
2411	ENSG00000204623	ZNRD1ASP	0.865812	0.252575	0.386593	0.164835	0.122107	5.01543e-09	2.57751e-08	175	197	197	A1	Cells. transformed fibroblasts (GTEx)	PrediXcan	0.995847	cells_transformed_fibroblasts	0.999981
2412	ENSG00000163468	CCT3	0.865615	0.273112	0.386701	0.098886	0.0544148	0.000203283	0.000638948	106	124	124	A1	Cells. transformed fibroblasts (GTEx)	PrediXcan	0.995847	cells_transformed_fibroblasts	0.999981
2413	ENSG00000119013	NDUFB3	0.865271	1.13367	0.38689	0.00740061	0.0213237	0.0236561	0.0575381	25	31	31	A1	Cells. transformed fibroblasts (GTEx)	PrediXcan	0.995847	cells_transformed_fibroblasts	0.999981
2414	ENSG00000182952	HMGN4	-0.86504	-0.180631	0.387017	0.259859	0.191169	1.80457e-13	1.3713e-12	93	120	120	A1	Cells. transformed fibroblasts (GTEx)	PrediXcan	0.995847	cells_transformed_fibroblasts	0.999981
2415	ENSG00000204178	TMEM57	0.864064	1.19173	0.387553	0.00697136	0.0135082	0.0709334	0.158232	3	4	4	A1	Cells. transformed fibroblasts (GTEx)	PrediXcan	0.995847	cells_transformed_fibroblasts	0.999981
2416	ENSG00000116157	GPX7	0.863835	0.181033	0.387679	0.191307	0.66998	2.34427e-70	7.46949e-68	26	36	36	A1	Cells. transformed fibroblasts (GTEx)	PrediXcan	0.995847	cells_transformed_fibroblasts	0.999981
2417	ENSG00000135535	CD164	-0.863561	-0.823559	0.387829	0.0121297	0.131237	3.98464e-09	2.07108e-08	26	36	36	A1	Cells. transformed fibroblasts (GTEx)	PrediXcan	0.995847	cells_transformed_fibroblasts	0.999981
2418	ENSG00000197372	ZNF675	0.862834	0.386883	0.388229	0.0587955	0.149233	2.56201e-10	1.49243e-09	24	31	31	A1	Cells. transformed fibroblasts (GTEx)	PrediXcan	0.995847	cells_transformed_fibroblasts	0.999981
2419	ENSG00000183260	ABHD16B	0.862217	0.412186	0.388568	0.0668383	0.0707157	1.06059e-05	3.85915e-05	52	63	63	A1	Cells. transformed fibroblasts (GTEx)	PrediXcan	0.995847	cells_transformed_fibroblasts	0.999981
2420	ENSG00000105655	ISYNA1	0.862097	0.779903	0.388634	0.0157148	0.113361	5.08731e-08	2.37241e-07	17	24	24	A1	Cells. transformed fibroblasts (GTEx)	PrediXcan	0.995847	cells_transformed_fibroblasts	0.999981
2421	ENSG00000048392	RRM2B	-0.862064	-0.820197	0.388652	0.0128064	0.0486784	0.00054185	0.00161459	27	31	31	A1	Cells. transformed fibroblasts (GTEx)	PrediXcan	0.995847	cells_transformed_fibroblasts	0.999981
2422	ENSG00000168803	ADAL	-0.86203	-0.182036	0.388671	0.209631	0.346753	1.48987e-25	2.68587e-24	39	44	44	A1	Cells. transformed fibroblasts (GTEx)	PrediXcan	0.995847	cells_transformed_fibroblasts	0.999981
2423	ENSG00000100099	HPS4	-0.861781	-0.323642	0.388808	0.0559959	0.167552	1.99611e-11	1.27977e-10	42	49	49	A1	Cells. transformed fibroblasts (GTEx)	PrediXcan	0.995847	cells_transformed_fibroblasts	0.999981
2424	ENSG00000165948	IFI27L1	0.861057	0.204364	0.389207	0.195254	0.292378	8.57283e-22	1.20592e-20	51	65	65	A1	Cells. transformed fibroblasts (GTEx)	PrediXcan	0.995847	cells_transformed_fibroblasts	0.999981
2425	ENSG00000145907	G3BP1	0.860972	1.17168	0.389253	0.00499879	0.023691	0.0166041	0.0412423	12	15	15	A1	Cells. transformed fibroblasts (GTEx)	PrediXcan	0.995847	cells_transformed_fibroblasts	0.999981
2426	ENSG00000155463	OXA1L	-0.860935	-0.544178	0.389274	0.0510784	0.090976	1.11322e-06	4.49124e-06	67	85	85	A1	Cells. transformed fibroblasts (GTEx)	PrediXcan	0.995847	cells_transformed_fibroblasts	0.999981
2427	ENSG00000214401	KANSL1-AS1	-0.860933	-0.385058	0.389275	0.0627408	0.692345	3.14921e-77	1.79781e-74	67	98	98	A1	Cells. transformed fibroblasts (GTEx)	PrediXcan	0.995847	cells_transformed_fibroblasts	0.999981
2428	ENSG00000223865	HLA-DPB1	0.86081	0.151748	0.389343	0.385269	0.464199	6.04774e-38	2.25163e-36	108	127	127	A1	Cells. transformed fibroblasts (GTEx)	PrediXcan	0.995847	cells_transformed_fibroblasts	0.999981
2429	ENSG00000159111	MRPL10	-0.86077	-0.829018	0.389365	0.0105134	0.0104624	0.112945	0.240141	6	8	8	A1	Cells. transformed fibroblasts (GTEx)	PrediXcan	0.995847	cells_transformed_fibroblasts	0.999981
2430	ENSG00000186230	ZNF749	0.860467	0.281771	0.389532	0.107912	0.343719	2.46181e-26	4.62679e-25	12	15	15	A1	Cells. transformed fibroblasts (GTEx)	PrediXcan	0.995847	cells_transformed_fibroblasts	0.999981
2431	ENSG00000158062	UBXN11	0.860001	0.360861	0.389788	0.118744	0.145828	9.13013e-11	5.52039e-10	48	61	61	A1	Cells. transformed fibroblasts (GTEx)	PrediXcan	0.995847	cells_transformed_fibroblasts	0.999981
2432	ENSG00000171314	PGAM1	0.859912	0.911454	0.389838	0.00972132	0.0682352	2.71898e-05	9.45262e-05	20	26	26	A1	Cells. transformed fibroblasts (GTEx)	PrediXcan	0.995847	cells_transformed_fibroblasts	0.999981
2433	ENSG00000111077	TNS2	-0.859739	-1.2408	0.389933	0.00521728	0.0295529	0.00724247	0.01889	7	14	14	A1	Cells. transformed fibroblasts (GTEx)	PrediXcan	0.995847	cells_transformed_fibroblasts	0.999981
2434	ENSG00000198482	ZNF808	-0.858577	-0.224081	0.390574	0.151023	0.161385	1.91366e-11	1.23036e-10	91	124	124	A1	Cells. transformed fibroblasts (GTEx)	PrediXcan	0.995847	cells_transformed_fibroblasts	0.999981
2435	ENSG00000243156	MICAL3	-0.858558	-0.350165	0.390585	0.0586494	0.116976	3.26928e-08	1.5483e-07	31	40	40	A1	Cells. transformed fibroblasts (GTEx)	PrediXcan	0.995847	cells_transformed_fibroblasts	0.999981
2436	ENSG00000106546	AHR	0.858469	0.407221	0.390633	0.0490061	0.16332	4.62824e-11	2.87842e-10	3	3	3	A1	Cells. transformed fibroblasts (GTEx)	PrediXcan	0.995847	cells_transformed_fibroblasts	0.999981
2437	ENSG00000123545	NDUFAF4	-0.858424	-0.496662	0.390658	0.0296229	0.052499	0.000322581	0.000991404	48	62	62	A1	Cells. transformed fibroblasts (GTEx)	PrediXcan	0.995847	cells_transformed_fibroblasts	0.999981
2438	ENSG00000213889	PPM1N	-0.858273	-0.250986	0.390742	0.190363	0.394961	2.09044e-30	5.11449e-29	51	59	59	A1	Cells. transformed fibroblasts (GTEx)	PrediXcan	0.995847	cells_transformed_fibroblasts	0.999981
2439	ENSG00000172992	DCAKD	-0.857542	-0.428072	0.391145	0.0453367	0.0417501	0.00131314	0.0037373	45	58	58	A1	Cells. transformed fibroblasts (GTEx)	PrediXcan	0.995847	cells_transformed_fibroblasts	0.999981
2440	ENSG00000015153	YAF2	-0.857342	-0.345373	0.391256	0.0746844	0.148093	1.4933e-10	8.85703e-10	43	47	47	A1	Cells. transformed fibroblasts (GTEx)	PrediXcan	0.995847	cells_transformed_fibroblasts	0.999981
2441	ENSG00000136213	CHST12	0.857201	0.350826	0.391334	0.0811596	0.130808	3.22851e-09	1.69413e-08	42	55	55	A1	Cells. transformed fibroblasts (GTEx)	PrediXcan	0.995847	cells_transformed_fibroblasts	0.999981
2442	ENSG00000107263	RAPGEF1	-0.857042	-0.387151	0.391421	0.0638455	0.0552898	0.000207681	0.000651877	42	49	49	A1	Cells. transformed fibroblasts (GTEx)	PrediXcan	0.995847	cells_transformed_fibroblasts	0.999981
2443	ENSG00000130038	CRACR2A	0.856764	1.05603	0.391575	0.00846664	0.0203495	0.0267905	0.0645431	16	17	17	A1	Cells. transformed fibroblasts (GTEx)	PrediXcan	0.995847	cells_transformed_fibroblasts	0.999981
2444	ENSG00000168724	DNAJC21	0.856337	0.191515	0.391811	0.220088	0.389543	5.64496e-31	1.42172e-29	98	111	111	A1	Cells. transformed fibroblasts (GTEx)	PrediXcan	0.995847	cells_transformed_fibroblasts	0.999981
2445	ENSG00000243414	TICAM2	-0.856032	-0.480644	0.39198	0.040294	0.0928363	8.43947e-07	3.44339e-06	23	26	26	A1	Cells. transformed fibroblasts (GTEx)	PrediXcan	0.995847	cells_transformed_fibroblasts	0.999981
2446	ENSG00000156990	RPUSD3	0.855903	0.311848	0.392051	0.0942325	0.19822	1.08756e-13	8.45187e-13	41	52	52	A1	Cells. transformed fibroblasts (GTEx)	PrediXcan	0.995847	cells_transformed_fibroblasts	0.999981
2447	ENSG00000143178	TBX19	-0.855881	-0.33158	0.392063	0.0810024	0.0342906	0.00384648	0.0103416	114	146	146	A1	Cells. transformed fibroblasts (GTEx)	PrediXcan	0.995847	cells_transformed_fibroblasts	0.999981
2448	ENSG00000186889	TMEM17	0.855753	0.298362	0.392134	0.182487	0.193397	7.77649e-14	6.10577e-13	85	104	104	A1	Cells. transformed fibroblasts (GTEx)	PrediXcan	0.995847	cells_transformed_fibroblasts	0.999981
2449	ENSG00000182218	HHIPL1	-0.855439	-0.251602	0.392308	0.134888	0.257211	1.65001e-18	1.83944e-17	7	8	8	A1	Cells. transformed fibroblasts (GTEx)	PrediXcan	0.995847	cells_transformed_fibroblasts	0.999981
2450	ENSG00000128607	KLHDC10	0.854996	0.758182	0.392554	0.0219985	0.0336157	0.0037855	0.0101896	31	38	38	A1	Cells. transformed fibroblasts (GTEx)	PrediXcan	0.995847	cells_transformed_fibroblasts	0.999981
2451	ENSG00000185842	DNAH14	-0.854976	-1.23387	0.392564	0.00508046	0.0321707	0.00512798	0.0136205	10	14	14	A1	Cells. transformed fibroblasts (GTEx)	PrediXcan	0.995847	cells_transformed_fibroblasts	0.999981
2452	ENSG00000102901	CENPT	-0.85485	-0.931488	0.392634	0.0104909	0.0100446	0.113928	0.242079	10	13	13	A1	Cells. transformed fibroblasts (GTEx)	PrediXcan	0.995847	cells_transformed_fibroblasts	0.999981
2453	ENSG00000146677	AC004453.1	-0.854768	-0.801678	0.39268	0.0139884	0.0101318	0.118906	0.251331	20	24	24	A1	Cells. transformed fibroblasts (GTEx)	PrediXcan	0.995847	cells_transformed_fibroblasts	0.999981
2454	ENSG00000102580	DNAJC3	-0.854552	-0.468836	0.392799	0.0361285	0.112196	4.18589e-08	1.97353e-07	29	34	34	A1	Cells. transformed fibroblasts (GTEx)	PrediXcan	0.995847	cells_transformed_fibroblasts	0.999981
2455	ENSG00000156968	MPV17L	-0.854038	-0.57346	0.393084	0.0221443	0.0277357	0.00882516	0.0227796	52	61	61	A1	Cells. transformed fibroblasts (GTEx)	PrediXcan	0.995847	cells_transformed_fibroblasts	0.999981
2456	ENSG00000253251	AC008560.1	0.85396	0.691428	0.393127	0.0142466	0.0187479	0.0330734	0.0786288	10	11	11	A1	Cells. transformed fibroblasts (GTEx)	PrediXcan	0.995847	cells_transformed_fibroblasts	0.999981
2457	ENSG00000115239	ASB3	0.853717	0.512909	0.393262	0.0115911	0.0355601	0.00317224	0.00863035	17	24	24	A1	Cells. transformed fibroblasts (GTEx)	PrediXcan	0.995847	cells_transformed_fibroblasts	0.999981
2458	ENSG00000166598	HSP90B1	0.853659	0.51419	0.393294	0.0362621	0.0977841	6.22218e-07	2.58177e-06	30	36	36	A1	Cells. transformed fibroblasts (GTEx)	PrediXcan	0.995847	cells_transformed_fibroblasts	0.999981
2459	ENSG00000164615	CAMLG	-0.853388	-0.423935	0.393444	0.0476675	0.112421	4.61464e-08	2.16154e-07	33	42	42	A1	Cells. transformed fibroblasts (GTEx)	PrediXcan	0.995847	cells_transformed_fibroblasts	0.999981
2460	ENSG00000067334	DNTTIP2	0.8532	0.212149	0.393548	0.0927254	0.0369934	0.00274451	0.007513	75	94	94	A1	Cells. transformed fibroblasts (GTEx)	PrediXcan	0.995847	cells_transformed_fibroblasts	0.999981
2461	ENSG00000107372	ZFAND5	0.852567	0.441952	0.393899	0.039142	0.0289357	0.00812388	0.0210566	36	41	41	A1	Cells. transformed fibroblasts (GTEx)	PrediXcan	0.995847	cells_transformed_fibroblasts	0.999981
2462	ENSG00000159761	C16orf86	-0.852052	-0.435772	0.394185	0.0329702	0.0113436	0.0983476	0.211997	48	62	62	A1	Cells. transformed fibroblasts (GTEx)	PrediXcan	0.995847	cells_transformed_fibroblasts	0.999981
2463	ENSG00000167333	TRIM68	0.851842	0.657087	0.394302	0.0204568	0.100785	3.50207e-07	1.49383e-06	30	46	46	A1	Cells. transformed fibroblasts (GTEx)	PrediXcan	0.995847	cells_transformed_fibroblasts	0.999981
2464	ENSG00000165609	NUDT5	0.851792	0.829501	0.394329	0.0249829	0.0419454	0.000929795	0.00268418	26	36	36	A1	Cells. transformed fibroblasts (GTEx)	PrediXcan	0.995847	cells_transformed_fibroblasts	0.999981
2465	ENSG00000176623	RMDN1	-0.851683	-0.209981	0.39439	0.163503	0.370121	6.72448e-28	1.38753e-26	107	123	123	A1	Cells. transformed fibroblasts (GTEx)	PrediXcan	0.995847	cells_transformed_fibroblasts	0.999981
2466	ENSG00000038945	MSR1	0.851636	1.35411	0.394416	0.00417393	0.0109944	0.102231	0.219541	3	5	5	A1	Cells. transformed fibroblasts (GTEx)	PrediXcan	0.995847	cells_transformed_fibroblasts	0.999981
2467	ENSG00000132323	ILKAP	-0.851362	-0.456205	0.394569	0.038342	0.0244321	0.0147482	0.0369001	46	50	50	A1	Cells. transformed fibroblasts (GTEx)	PrediXcan	0.995847	cells_transformed_fibroblasts	0.999981
2468	ENSG00000186716	BCR	0.851202	0.747086	0.394657	0.0248776	0.0545156	0.000204035	0.000640871	35	56	56	A1	Cells. transformed fibroblasts (GTEx)	PrediXcan	0.995847	cells_transformed_fibroblasts	0.999981
2469	ENSG00000258429	PDF	0.851072	0.556614	0.394729	0.0277787	0.094902	4.16502e-07	1.75909e-06	19	22	22	A1	Cells. transformed fibroblasts (GTEx)	PrediXcan	0.995847	cells_transformed_fibroblasts	0.999981
2470	ENSG00000139433	GLTP	0.850861	0.233178	0.394846	0.175271	0.536059	1.39215e-46	9.03973e-45	23	29	29	A1	Cells. transformed fibroblasts (GTEx)	PrediXcan	0.995847	cells_transformed_fibroblasts	0.999981
2471	ENSG00000140391	TSPAN3	-0.850743	-0.287678	0.394912	0.0887878	0.294219	2.04079e-21	2.79329e-20	18	24	24	A1	Cells. transformed fibroblasts (GTEx)	PrediXcan	0.995847	cells_transformed_fibroblasts	0.999981
2472	ENSG00000164574	GALNT10	-0.850422	-0.754667	0.39509	0.014012	0.0153006	0.0536932	0.12269	15	17	17	A1	Cells. transformed fibroblasts (GTEx)	PrediXcan	0.995847	cells_transformed_fibroblasts	0.999981
2473	ENSG00000163320	CGGBP1	0.850055	0.357288	0.395294	0.0620162	0.149859	2.19217e-10	1.28739e-09	7	8	8	A1	Cells. transformed fibroblasts (GTEx)	PrediXcan	0.995847	cells_transformed_fibroblasts	0.999981
2474	ENSG00000167118	URM1	0.850021	1.02599	0.395313	0.00743382	0.0705688	2.31672e-05	8.10764e-05	26	32	32	A1	Cells. transformed fibroblasts (GTEx)	PrediXcan	0.995847	cells_transformed_fibroblasts	0.999981
2475	ENSG00000224165	DNAJC27-AS1	-0.849555	-0.868644	0.395573	0.015726	0.0500908	0.000441586	0.00133293	11	17	17	A1	Cells. transformed fibroblasts (GTEx)	PrediXcan	0.995847	cells_transformed_fibroblasts	0.999981
2476	ENSG00000254682	AP002387.1	-0.848714	-0.163493	0.39604	0.208613	0.415463	3.09538e-32	8.39798e-31	40	50	50	A1	Cells. transformed fibroblasts (GTEx)	PrediXcan	0.995847	cells_transformed_fibroblasts	0.999981
2477	ENSG00000150457	LATS2	0.848618	4.11442	0.396094	0.000430989	0.0104126	0.111186	0.236804	2	6	6	A1	Cells. transformed fibroblasts (GTEx)	PrediXcan	0.995847	cells_transformed_fibroblasts	0.999981
2478	ENSG00000241058	NSUN6	0.848558	0.685106	0.396127	0.0190805	0.0846396	3.2844e-06	1.25627e-05	21	31	31	A1	Cells. transformed fibroblasts (GTEx)	PrediXcan	0.995847	cells_transformed_fibroblasts	0.999981
2479	ENSG00000260917	AL158212.3	-0.848032	-0.611918	0.39642	0.0249401	0.013111	0.0769208	0.170478	25	29	29	A1	Cells. transformed fibroblasts (GTEx)	PrediXcan	0.995847	cells_transformed_fibroblasts	0.999981
2480	ENSG00000164338	UTP15	0.847951	0.42916	0.396465	0.0510483	0.136034	1.57147e-09	8.53716e-09	35	43	43	A1	Cells. transformed fibroblasts (GTEx)	PrediXcan	0.995847	cells_transformed_fibroblasts	0.999981
2481	ENSG00000152465	NMT2	-0.847612	-0.239147	0.396654	0.113623	0.246233	1.56326e-17	1.61651e-16	26	37	37	A1	Cells. transformed fibroblasts (GTEx)	PrediXcan	0.995847	cells_transformed_fibroblasts	0.999981
2482	ENSG00000100209	HSCB	-0.847574	-0.388852	0.396676	0.0387798	0.016576	0.0419289	0.0977985	34	41	41	A1	Cells. transformed fibroblasts (GTEx)	PrediXcan	0.995847	cells_transformed_fibroblasts	0.999981
2483	ENSG00000135587	SMPD2	0.846466	0.232526	0.397293	0.146188	0.308992	4.08495e-22	5.85438e-21	65	78	78	A1	Cells. transformed fibroblasts (GTEx)	PrediXcan	0.995847	cells_transformed_fibroblasts	0.999981
2484	ENSG00000087269	NOP14	0.845912	0.909141	0.397602	0.00799194	0.0458262	0.000854897	0.00248156	17	29	29	A1	Cells. transformed fibroblasts (GTEx)	PrediXcan	0.995847	cells_transformed_fibroblasts	0.999981
2485	ENSG00000244482	LILRA6	-0.84585	-0.944342	0.397637	0.00907031	0.0453326	0.000749718	0.00219157	17	20	20	A1	Cells. transformed fibroblasts (GTEx)	PrediXcan	0.995847	cells_transformed_fibroblasts	0.999981
2486	ENSG00000177508	IRX3	0.845817	0.843506	0.397655	0.0113698	0.0434649	0.000791969	0.00230818	7	7	7	A1	Cells. transformed fibroblasts (GTEx)	PrediXcan	0.995847	cells_transformed_fibroblasts	0.999981
2487	ENSG00000179933	C14orf119	0.845642	0.427099	0.397752	0.0398737	0.16479	1.83279e-11	1.18114e-10	18	24	24	A1	Cells. transformed fibroblasts (GTEx)	PrediXcan	0.995847	cells_transformed_fibroblasts	0.999981
2488	ENSG00000196653	ZNF502	0.845445	0.207178	0.397862	0.156701	0.215037	5.63877e-15	4.83459e-14	14	16	16	A1	Cells. transformed fibroblasts (GTEx)	PrediXcan	0.995847	cells_transformed_fibroblasts	0.999981
2489	ENSG00000100225	FBXO7	0.845426	0.362732	0.397873	0.0562192	0.020442	0.0240756	0.0584548	32	43	43	A1	Cells. transformed fibroblasts (GTEx)	PrediXcan	0.995847	cells_transformed_fibroblasts	0.999981
2490	ENSG00000063854	HAGH	0.844639	0.455707	0.398312	0.0376212	0.123398	7.73374e-09	3.90708e-08	83	100	100	A1	Cells. transformed fibroblasts (GTEx)	PrediXcan	0.995847	cells_transformed_fibroblasts	0.999981
2491	ENSG00000231389	HLA-DPA1	-0.844491	-0.150085	0.398395	0.264331	0.370994	6.68403e-28	1.38126e-26	74	94	94	A1	Cells. transformed fibroblasts (GTEx)	PrediXcan	0.995847	cells_transformed_fibroblasts	0.999981
2492	ENSG00000183963	SMTN	-0.844482	-1.09066	0.3984	0.00671971	0.0304389	0.00615831	0.0161917	1	2	2	A1	Cells. transformed fibroblasts (GTEx)	PrediXcan	0.995847	cells_transformed_fibroblasts	0.999981
2493	ENSG00000155099	TMEM55A	-0.843922	-1.16507	0.398713	0.00797898	0.0378634	0.0021906	0.00606127	2	3	3	A1	Cells. transformed fibroblasts (GTEx)	PrediXcan	0.995847	cells_transformed_fibroblasts	0.999981
2494	ENSG00000169439	SDC2	-0.843912	-0.154433	0.398719	0.185467	0.0587545	0.000115366	0.000370953	122	141	141	A1	Cells. transformed fibroblasts (GTEx)	PrediXcan	0.995847	cells_transformed_fibroblasts	0.999981
2495	ENSG00000077585	GPR137B	-0.843041	-0.200436	0.399206	0.165642	0.28108	6.08949e-20	7.59164e-19	13	15	15	A1	Cells. transformed fibroblasts (GTEx)	PrediXcan	0.995847	cells_transformed_fibroblasts	0.999981
2496	ENSG00000155066	PROM2	0.842298	1.19878	0.399621	0.00607316	0.022203	0.0204154	0.0500467	7	10	10	A1	Cells. transformed fibroblasts (GTEx)	PrediXcan	0.995847	cells_transformed_fibroblasts	0.999981
2497	ENSG00000158163	DZIP1L	0.841324	0.423148	0.400166	0.0404348	0.127116	4.93778e-09	2.54142e-08	23	27	27	A1	Cells. transformed fibroblasts (GTEx)	PrediXcan	0.995847	cells_transformed_fibroblasts	0.999981
2498	ENSG00000110931	CAMKK2	-0.84046	-0.421664	0.400651	0.0574771	0.0424378	0.00123371	0.00351927	58	71	71	A1	Cells. transformed fibroblasts (GTEx)	PrediXcan	0.995847	cells_transformed_fibroblasts	0.999981
2499	ENSG00000164674	SYTL3	0.84006	0.406626	0.400875	0.059061	0.0982934	3.9197e-07	1.66163e-06	38	46	46	A1	Cells. transformed fibroblasts (GTEx)	PrediXcan	0.995847	cells_transformed_fibroblasts	0.999981
2500	ENSG00000079277	MKNK1	-0.839709	-0.321934	0.401072	0.0725244	0.160049	5.2765e-11	3.25939e-10	20	23	23	A1	Cells. transformed fibroblasts (GTEx)	PrediXcan	0.995847	cells_transformed_fibroblasts	0.999981
2501	ENSG00000206341	HLA-H	-0.839446	-0.160685	0.401219	0.315546	0.521411	1.09222e-46	7.12598e-45	74	99	99	A1	Cells. transformed fibroblasts (GTEx)	PrediXcan	0.995847	cells_transformed_fibroblasts	0.999981
2502	ENSG00000240875	LINC00886	0.839412	0.226829	0.401238	0.101907	0.197465	7.22762e-14	5.6846e-13	28	33	33	A1	Cells. transformed fibroblasts (GTEx)	PrediXcan	0.995847	cells_transformed_fibroblasts	0.999981
2503	ENSG00000260329	AC007541.1	0.839347	0.7945	0.401274	0.0116289	0.11426	4.38589e-08	2.06074e-07	10	13	13	A1	Cells. transformed fibroblasts (GTEx)	PrediXcan	0.995847	cells_transformed_fibroblasts	0.999981
2504	ENSG00000120686	UFM1	0.839318	0.486336	0.401291	0.0307681	0.0260893	0.0113016	0.028776	52	70	70	A1	Cells. transformed fibroblasts (GTEx)	PrediXcan	0.995847	cells_transformed_fibroblasts	0.999981
2505	ENSG00000251669	FAM86EP	0.838315	0.378464	0.401854	0.0792971	0.180391	6.91237e-13	5.01622e-12	19	33	33	A1	Cells. transformed fibroblasts (GTEx)	PrediXcan	0.995847	cells_transformed_fibroblasts	0.999981
2506	ENSG00000183955	KMT5A	-0.83825	-0.961171	0.401891	0.0167881	0.0603612	7.97444e-05	0.00026107	31	43	43	A1	Cells. transformed fibroblasts (GTEx)	PrediXcan	0.995847	cells_transformed_fibroblasts	0.999981
2507	ENSG00000116198	CEP104	0.837981	0.351405	0.402041	0.0745614	0.257682	6.90498e-18	7.32806e-17	31	42	42	A1	Cells. transformed fibroblasts (GTEx)	PrediXcan	0.995847	cells_transformed_fibroblasts	0.999981
2508	ENSG00000116237	ICMT	0.83782	0.545115	0.402132	0.0207554	0.0620298	1.9279e-05	6.8183e-05	7	8	8	A1	Cells. transformed fibroblasts (GTEx)	PrediXcan	0.995847	cells_transformed_fibroblasts	0.999981
2509	ENSG00000137804	NUSAP1	0.837591	0.482707	0.40226	0.0324964	0.0290877	0.00786304	0.0204347	4	10	10	A1	Cells. transformed fibroblasts (GTEx)	PrediXcan	0.995847	cells_transformed_fibroblasts	0.999981
2510	ENSG00000260855	AL591848.4	-0.836262	-0.343747	0.403008	0.0836371	0.0816971	5.17879e-06	1.9461e-05	43	61	61	A1	Cells. transformed fibroblasts (GTEx)	PrediXcan	0.995847	cells_transformed_fibroblasts	0.999981
2511	ENSG00000143498	TAF1A	-0.835907	-0.455169	0.403207	0.0506724	0.0924089	7.70335e-07	3.15621e-06	25	34	34	A1	Cells. transformed fibroblasts (GTEx)	PrediXcan	0.995847	cells_transformed_fibroblasts	0.999981
2512	ENSG00000150051	MKX	-0.83493	-0.566673	0.403757	0.023557	0.100834	3.95825e-07	1.6759e-06	46	54	54	A1	Cells. transformed fibroblasts (GTEx)	PrediXcan	0.995847	cells_transformed_fibroblasts	0.999981
2513	ENSG00000104936	DMPK	-0.834919	-0.804446	0.403763	0.0168623	0.0966677	4.76602e-07	1.99998e-06	35	49	49	A1	Cells. transformed fibroblasts (GTEx)	PrediXcan	0.995847	cells_transformed_fibroblasts	0.999981
2514	ENSG00000152580	IGSF10	-0.833659	-0.604248	0.404473	0.0246838	0.0533249	0.000272058	0.000841986	32	44	44	A1	Cells. transformed fibroblasts (GTEx)	PrediXcan	0.995847	cells_transformed_fibroblasts	0.999981
2515	ENSG00000272777	AC019131.2	-0.833642	-0.198529	0.404483	0.222409	0.326048	1.13478e-25	2.05928e-24	98	115	115	A1	Cells. transformed fibroblasts (GTEx)	PrediXcan	0.995847	cells_transformed_fibroblasts	0.999981
2516	ENSG00000213366	GSTM2	-0.833386	-0.45248	0.404627	0.0472668	0.112112	8.74859e-08	3.96902e-07	33	42	42	A1	Cells. transformed fibroblasts (GTEx)	PrediXcan	0.995847	cells_transformed_fibroblasts	0.999981
2517	ENSG00000170906	NDUFA3	0.833045	0.267368	0.40482	0.115395	0.248619	4.64013e-17	4.63708e-16	3	3	3	A1	Cells. transformed fibroblasts (GTEx)	PrediXcan	0.995847	cells_transformed_fibroblasts	0.999981
2518	ENSG00000137411	VARS2	0.833002	0.193022	0.404844	0.204266	0.335334	1.90736e-24	3.27069e-23	48	58	58	A1	Cells. transformed fibroblasts (GTEx)	PrediXcan	0.995847	cells_transformed_fibroblasts	0.999981
2519	ENSG00000169087	HSPBAP1	0.832898	0.670873	0.404902	0.0183081	0.0111529	0.101482	0.218102	20	22	22	A1	Cells. transformed fibroblasts (GTEx)	PrediXcan	0.995847	cells_transformed_fibroblasts	0.999981
2520	ENSG00000144021	CIAO1	-0.832448	-0.335213	0.405156	0.0795877	0.159821	6.63076e-11	4.0539e-10	19	24	24	A1	Cells. transformed fibroblasts (GTEx)	PrediXcan	0.995847	cells_transformed_fibroblasts	0.999981
2521	ENSG00000175595	ERCC4	0.83237	0.813384	0.4052	0.0156699	0.0702585	2.33462e-05	8.16404e-05	1	1	1	A1	Cells. transformed fibroblasts (GTEx)	PrediXcan	0.995847	cells_transformed_fibroblasts	0.999981
2522	ENSG00000204519	ZNF551	0.832119	0.695034	0.405342	0.0168658	0.0109991	0.104642	0.22405	30	38	38	A1	Cells. transformed fibroblasts (GTEx)	PrediXcan	0.995847	cells_transformed_fibroblasts	0.999981
2523	ENSG00000180011	ZADH2	0.832018	0.839926	0.405399	0.0126645	0.165153	2.33816e-11	1.49348e-10	11	13	13	A1	Cells. transformed fibroblasts (GTEx)	PrediXcan	0.995847	cells_transformed_fibroblasts	0.999981
2524	ENSG00000138777	PPA2	-0.831731	-0.399433	0.405561	0.0822834	0.268069	8.59125e-19	9.73604e-18	30	39	39	A1	Cells. transformed fibroblasts (GTEx)	PrediXcan	0.995847	cells_transformed_fibroblasts	0.999981
2525	ENSG00000107140	TESK1	-0.831722	-0.701244	0.405566	0.017631	0.0144372	0.0626201	0.141181	15	15	15	A1	Cells. transformed fibroblasts (GTEx)	PrediXcan	0.995847	cells_transformed_fibroblasts	0.999981
2526	ENSG00000112697	TMEM30A	-0.831656	-0.516971	0.405603	0.0323739	0.0522192	0.000329221	0.00101113	43	58	58	A1	Cells. transformed fibroblasts (GTEx)	PrediXcan	0.995847	cells_transformed_fibroblasts	0.999981
2527	ENSG00000163875	MEAF6	0.831563	0.303878	0.405655	0.103633	0.206304	5.48046e-14	4.3612e-13	71	86	86	A1	Cells. transformed fibroblasts (GTEx)	PrediXcan	0.995847	cells_transformed_fibroblasts	0.999981
2528	ENSG00000235823	OLMALINC	-0.83147	-0.730513	0.405708	0.0342196	0.0483421	0.000494686	0.00148211	21	29	29	A1	Cells. transformed fibroblasts (GTEx)	PrediXcan	0.995847	cells_transformed_fibroblasts	0.999981
2529	ENSG00000198468	FLVCR1-AS1	0.831354	0.130031	0.405774	0.47704	0.717182	3.77115e-82	3.6906e-79	118	143	143	A1	Cells. transformed fibroblasts (GTEx)	PrediXcan	0.995847	cells_transformed_fibroblasts	0.999981
2530	ENSG00000167747	C19orf48	0.831325	0.274044	0.40579	0.0913198	0.230906	2.36189e-16	2.24568e-15	32	45	45	A1	Cells. transformed fibroblasts (GTEx)	PrediXcan	0.995847	cells_transformed_fibroblasts	0.999981
2531	ENSG00000133884	DPF2	-0.831194	-0.635615	0.405864	0.00958439	0.107494	1.72852e-07	7.62228e-07	7	10	10	A1	Cells. transformed fibroblasts (GTEx)	PrediXcan	0.995847	cells_transformed_fibroblasts	0.999981
2532	ENSG00000130363	RSPH3	-0.831082	-0.401145	0.405928	0.0330732	0.0649363	4.27258e-05	0.000145257	108	125	125	A1	Cells. transformed fibroblasts (GTEx)	PrediXcan	0.995847	cells_transformed_fibroblasts	0.999981
2533	ENSG00000178078	STAP2	-0.830868	-0.189079	0.406048	0.205753	0.380141	5.41881e-29	1.19747e-27	46	55	55	A1	Cells. transformed fibroblasts (GTEx)	PrediXcan	0.995847	cells_transformed_fibroblasts	0.999981
2534	ENSG00000180263	FGD6	0.830829	0.236747	0.40607	0.115709	0.211016	1.4583e-14	1.20872e-13	48	55	55	A1	Cells. transformed fibroblasts (GTEx)	PrediXcan	0.995847	cells_transformed_fibroblasts	0.999981
2535	ENSG00000130653	PNPLA7	-0.83067	-0.495982	0.40616	0.0361233	0.392405	5.54374e-30	1.29395e-28	13	16	16	A1	Cells. transformed fibroblasts (GTEx)	PrediXcan	0.995847	cells_transformed_fibroblasts	0.999981
2536	ENSG00000172939	OXSR1	-0.830452	-1.7547	0.406283	0.00266291	0.0871045	1.88293e-06	7.42818e-06	2	4	4	A1	Cells. transformed fibroblasts (GTEx)	PrediXcan	0.995847	cells_transformed_fibroblasts	0.999981
2537	ENSG00000089486	CDIP1	-0.830156	-0.201371	0.40645	0.194147	0.403953	4.50009e-31	1.13756e-29	41	53	53	A1	Cells. transformed fibroblasts (GTEx)	PrediXcan	0.995847	cells_transformed_fibroblasts	0.999981
2538	ENSG00000167553	TUBA1C	-0.8299	-0.624473	0.406595	0.0570506	0.029933	0.00676727	0.0177282	30	41	41	A1	Cells. transformed fibroblasts (GTEx)	PrediXcan	0.995847	cells_transformed_fibroblasts	0.999981
2539	ENSG00000213523	SRA1	0.829869	0.218113	0.406613	0.131132	0.170243	1.32141e-11	8.60485e-11	92	107	107	A1	Cells. transformed fibroblasts (GTEx)	PrediXcan	0.995847	cells_transformed_fibroblasts	0.999981
2540	ENSG00000197181	PIWIL2	0.829249	0.234224	0.406963	0.143416	0.35456	1.72904e-26	3.2811e-25	22	31	31	A1	Cells. transformed fibroblasts (GTEx)	PrediXcan	0.995847	cells_transformed_fibroblasts	0.999981
2541	ENSG00000109016	DHRS7B	-0.828783	-1.37912	0.407227	0.00427734	0.0109509	0.105747	0.226275	6	8	8	A1	Cells. transformed fibroblasts (GTEx)	PrediXcan	0.995847	cells_transformed_fibroblasts	0.999981
2542	ENSG00000169908	TM4SF1	0.828503	0.146085	0.407386	0.259503	0.181851	1.71619e-12	1.2052e-11	141	178	178	A1	Cells. transformed fibroblasts (GTEx)	PrediXcan	0.995847	cells_transformed_fibroblasts	0.999981
2543	ENSG00000182752	PAPPA	-0.828297	-2.03248	0.407503	0.00207711	0.0452519	0.000852079	0.00247442	6	10	10	A1	Cells. transformed fibroblasts (GTEx)	PrediXcan	0.995847	cells_transformed_fibroblasts	0.999981
2544	ENSG00000160678	S100A1	0.828224	0.288982	0.407544	0.0854287	0.269693	4.32572e-20	5.45231e-19	15	22	22	A1	Cells. transformed fibroblasts (GTEx)	PrediXcan	0.995847	cells_transformed_fibroblasts	0.999981
2545	ENSG00000154305	MIA3	0.827894	0.546399	0.407731	0.0366837	0.159822	5.81989e-11	3.57892e-10	29	39	39	A1	Cells. transformed fibroblasts (GTEx)	PrediXcan	0.995847	cells_transformed_fibroblasts	0.999981
2546	ENSG00000133835	HSD17B4	0.827888	0.763765	0.407734	0.0142523	0.0397551	0.00186335	0.00519954	9	11	11	A1	Cells. transformed fibroblasts (GTEx)	PrediXcan	0.995847	cells_transformed_fibroblasts	0.999981
2547	ENSG00000168765	GSTM4	-0.827844	-0.267171	0.407759	0.137259	0.476581	3.25736e-41	1.46325e-39	22	27	27	A1	Cells. transformed fibroblasts (GTEx)	PrediXcan	0.995847	cells_transformed_fibroblasts	0.999981
2548	ENSG00000145020	AMT	-0.82744	-0.215275	0.407987	0.182865	0.400337	2.1385e-30	5.22275e-29	71	96	96	A1	Cells. transformed fibroblasts (GTEx)	PrediXcan	0.995847	cells_transformed_fibroblasts	0.999981
2549	ENSG00000205090	TMEM240	0.826643	0.672264	0.408439	0.0160766	0.0164414	0.0459794	0.106433	13	15	15	A1	Cells. transformed fibroblasts (GTEx)	PrediXcan	0.995847	cells_transformed_fibroblasts	0.999981
2550	ENSG00000267534	S1PR2	-0.825363	-0.432942	0.409166	0.0408327	0.0480808	0.000533118	0.00159065	38	52	52	A1	Cells. transformed fibroblasts (GTEx)	PrediXcan	0.995847	cells_transformed_fibroblasts	0.999981
2551	ENSG00000146066	HIGD2A	-0.825348	-0.625488	0.409174	0.020192	0.019787	0.0275288	0.0661937	18	19	19	A1	Cells. transformed fibroblasts (GTEx)	PrediXcan	0.995847	cells_transformed_fibroblasts	0.999981
2552	ENSG00000248098	BCKDHA	-0.825106	-0.48526	0.409311	0.0357045	0.138347	1.64127e-09	8.90578e-09	4	5	5	A1	Cells. transformed fibroblasts (GTEx)	PrediXcan	0.995847	cells_transformed_fibroblasts	0.999981
2553	ENSG00000181751	C5orf30	-0.824957	-0.321987	0.409396	0.0576501	0.0371687	0.00207901	0.00576376	28	35	35	A1	Cells. transformed fibroblasts (GTEx)	PrediXcan	0.995847	cells_transformed_fibroblasts	0.999981
2554	ENSG00000064726	BTBD1	-0.824711	-0.567289	0.409535	0.0290923	0.048276	0.000557488	0.0016601	26	29	29	A1	Cells. transformed fibroblasts (GTEx)	PrediXcan	0.995847	cells_transformed_fibroblasts	0.999981
2555	ENSG00000039123	SKIV2L2	0.82429	0.499162	0.409775	0.0253575	0.0396134	0.00188983	0.00526807	22	28	28	A1	Cells. transformed fibroblasts (GTEx)	PrediXcan	0.995847	cells_transformed_fibroblasts	0.999981
2556	ENSG00000147419	CCDC25	0.823695	0.177446	0.410113	0.248983	0.357746	4.71649e-27	9.35175e-26	86	111	111	A1	Cells. transformed fibroblasts (GTEx)	PrediXcan	0.995847	cells_transformed_fibroblasts	0.999981
2557	ENSG00000166167	BTRC	0.823662	0.847754	0.410132	0.0133513	0.0625379	7.94484e-05	0.000260225	44	52	52	A1	Cells. transformed fibroblasts (GTEx)	PrediXcan	0.995847	cells_transformed_fibroblasts	0.999981
2558	ENSG00000161533	ACOX1	0.823591	0.313406	0.410172	0.0547333	0.0694055	3.12777e-05	0.000107699	44	53	53	A1	Cells. transformed fibroblasts (GTEx)	PrediXcan	0.995847	cells_transformed_fibroblasts	0.999981
2559	ENSG00000170954	ZNF415	0.823175	0.390763	0.410408	0.0554277	0.116648	1.07763e-08	5.3709e-08	23	25	25	A1	Cells. transformed fibroblasts (GTEx)	PrediXcan	0.995847	cells_transformed_fibroblasts	0.999981
2560	ENSG00000178950	GAK	-0.82196	-0.554522	0.4111	0.0227119	0.0553267	0.000218914	0.000684781	19	25	25	A1	Cells. transformed fibroblasts (GTEx)	PrediXcan	0.995847	cells_transformed_fibroblasts	0.999981
2561	ENSG00000078237	TIGAR	-0.821826	-0.30172	0.411176	0.116551	0.122309	1.00142e-08	5.00381e-08	32	39	39	A1	Cells. transformed fibroblasts (GTEx)	PrediXcan	0.995847	cells_transformed_fibroblasts	0.999981
2562	ENSG00000101134	DOK5	-0.821768	-0.935036	0.411209	0.00887383	0.0796081	7.53027e-06	2.78919e-05	13	18	18	A1	Cells. transformed fibroblasts (GTEx)	PrediXcan	0.995847	cells_transformed_fibroblasts	0.999981
2563	ENSG00000125818	PSMF1	-0.82126	-0.168183	0.411498	0.326034	0.644265	1.03973e-64	2.12617e-62	42	52	52	A1	Cells. transformed fibroblasts (GTEx)	PrediXcan	0.995847	cells_transformed_fibroblasts	0.999981
2564	ENSG00000013392	RWDD2A	-0.821209	-1.51689	0.411527	0.00447195	0.0114756	0.0871148	0.190087	33	42	42	A1	Cells. transformed fibroblasts (GTEx)	PrediXcan	0.995847	cells_transformed_fibroblasts	0.999981
2565	ENSG00000182141	ZNF708	-0.821143	-0.759464	0.411565	0.0141498	0.0430973	0.000795282	0.00231734	22	26	26	A1	Cells. transformed fibroblasts (GTEx)	PrediXcan	0.995847	cells_transformed_fibroblasts	0.999981
2566	ENSG00000174501	ANKRD36C	-0.821027	-0.845003	0.411631	0.0123975	0.0523209	0.000273159	0.0008452	5	6	6	A1	Cells. transformed fibroblasts (GTEx)	PrediXcan	0.995847	cells_transformed_fibroblasts	0.999981
2567	ENSG00000135164	DMTF1	-0.820742	-2.37007	0.411793	0.00300846	0.0523733	0.000283039	0.000874783	11	13	13	A1	Cells. transformed fibroblasts (GTEx)	PrediXcan	0.995847	cells_transformed_fibroblasts	0.999981
2568	ENSG00000174996	KLC2	-0.820138	-0.743629	0.412138	0.0131558	0.0861468	3.18847e-06	1.2206e-05	9	16	16	A1	Cells. transformed fibroblasts (GTEx)	PrediXcan	0.995847	cells_transformed_fibroblasts	0.999981
2569	ENSG00000120709	FAM53C	-0.8201	-0.889037	0.412159	0.0111858	0.0160177	0.0497487	0.1144	5	7	7	A1	Cells. transformed fibroblasts (GTEx)	PrediXcan	0.995847	cells_transformed_fibroblasts	0.999981
2570	ENSG00000152953	STK32B	-0.82008	-0.485471	0.41217	0.0304419	0.143226	3.42748e-10	1.97145e-09	12	18	18	A1	Cells. transformed fibroblasts (GTEx)	PrediXcan	0.995847	cells_transformed_fibroblasts	0.999981
2571	ENSG00000175575	PAAF1	-0.819744	-0.310453	0.412362	0.075992	0.467056	3.82802e-38	1.44484e-36	37	45	45	A1	Cells. transformed fibroblasts (GTEx)	PrediXcan	0.995847	cells_transformed_fibroblasts	0.999981
2572	ENSG00000140829	DHX38	0.819724	0.392954	0.412373	0.0458802	0.13681	1.51407e-09	8.23511e-09	19	23	23	A1	Cells. transformed fibroblasts (GTEx)	PrediXcan	0.995847	cells_transformed_fibroblasts	0.999981
2573	ENSG00000091127	PUS7	-0.819306	-0.240223	0.412612	0.159334	0.143535	4.45161e-10	2.53077e-09	90	116	116	A1	Cells. transformed fibroblasts (GTEx)	PrediXcan	0.995847	cells_transformed_fibroblasts	0.999981
2574	ENSG00000234608	MAPKAPK5-AS1	-0.818867	-0.695794	0.412862	0.0234132	0.0301454	0.00687304	0.0179881	29	40	40	A1	Cells. transformed fibroblasts (GTEx)	PrediXcan	0.995847	cells_transformed_fibroblasts	0.999981
2575	ENSG00000105298	CACTIN	0.818601	0.709514	0.413014	0.0154109	0.0783655	9.36904e-06	3.42764e-05	35	54	54	A1	Cells. transformed fibroblasts (GTEx)	PrediXcan	0.995847	cells_transformed_fibroblasts	0.999981
2576	ENSG00000186187	ZNRF1	0.818158	0.645434	0.413267	0.0237713	0.048783	0.000428493	0.00129655	10	13	13	A1	Cells. transformed fibroblasts (GTEx)	PrediXcan	0.995847	cells_transformed_fibroblasts	0.999981
2577	ENSG00000135549	PKIB	0.817609	0.25364	0.41358	0.0989059	0.01181	0.0926046	0.200978	120	148	148	A1	Cells. transformed fibroblasts (GTEx)	PrediXcan	0.995847	cells_transformed_fibroblasts	0.999981
2578	ENSG00000135736	CCDC102A	0.81742	0.456573	0.413688	0.0244565	0.117486	1.59227e-08	7.77465e-08	13	20	20	A1	Cells. transformed fibroblasts (GTEx)	PrediXcan	0.995847	cells_transformed_fibroblasts	0.999981
2579	ENSG00000099219	ERMP1	-0.817297	-0.480113	0.413758	0.0816108	0.165033	2.17822e-11	1.39392e-10	45	61	61	A1	Cells. transformed fibroblasts (GTEx)	PrediXcan	0.995847	cells_transformed_fibroblasts	0.999981
2580	ENSG00000096401	CDC5L	0.816516	0.986983	0.414205	0.0071979	0.0182397	0.0354779	0.0838941	5	6	6	A1	Cells. transformed fibroblasts (GTEx)	PrediXcan	0.995847	cells_transformed_fibroblasts	0.999981
2581	ENSG00000103226	NOMO3	-0.816048	-0.156132	0.414473	0.378022	0.504497	1.07003e-42	5.38826e-41	85	116	116	A1	Cells. transformed fibroblasts (GTEx)	PrediXcan	0.995847	cells_transformed_fibroblasts	0.999981
2582	ENSG00000139190	VAMP1	-0.815363	-0.188816	0.414865	0.207526	0.497927	2.04031e-42	1.00555e-40	66	81	81	A1	Cells. transformed fibroblasts (GTEx)	PrediXcan	0.995847	cells_transformed_fibroblasts	0.999981
2583	ENSG00000175895	PLEKHF2	-0.815252	-0.382846	0.414928	0.0613043	0.0272314	0.00969266	0.0248594	75	92	92	A1	Cells. transformed fibroblasts (GTEx)	PrediXcan	0.995847	cells_transformed_fibroblasts	0.999981
2584	ENSG00000219665	AC008770.1	0.815143	0.38403	0.414991	0.0471864	0.161143	1.44001e-11	9.3488e-11	42	51	51	A1	Cells. transformed fibroblasts (GTEx)	PrediXcan	0.995847	cells_transformed_fibroblasts	0.999981
2585	ENSG00000244274	DBNDD2	0.81513	0.657164	0.414998	0.0175083	0.121298	1.2986e-08	6.40466e-08	17	21	21	A1	Cells. transformed fibroblasts (GTEx)	PrediXcan	0.995847	cells_transformed_fibroblasts	0.999981
2586	ENSG00000167842	MIS12	0.815075	0.389022	0.41503	0.057297	0.0885566	1.23069e-06	4.94186e-06	28	39	39	A1	Cells. transformed fibroblasts (GTEx)	PrediXcan	0.995847	cells_transformed_fibroblasts	0.999981
2587	ENSG00000172159	FRMD3	-0.814617	-0.693757	0.415292	0.0151267	0.0388037	0.00163856	0.00460604	25	29	29	A1	Cells. transformed fibroblasts (GTEx)	PrediXcan	0.995847	cells_transformed_fibroblasts	0.999981
2588	ENSG00000174720	LARP7	-0.814573	-0.267845	0.415317	0.0901752	0.042274	0.00128366	0.00365566	99	112	112	A1	Cells. transformed fibroblasts (GTEx)	PrediXcan	0.995847	cells_transformed_fibroblasts	0.999981
2589	ENSG00000168427	KLHL30	-0.814494	-1.10926	0.415362	0.00602645	0.0388898	0.00192145	0.00534642	3	4	4	A1	Cells. transformed fibroblasts (GTEx)	PrediXcan	0.995847	cells_transformed_fibroblasts	0.999981
2590	ENSG00000135956	TMEM127	-0.813817	-0.703783	0.41575	0.0147263	0.135352	1.25573e-09	6.8808e-09	18	23	23	A1	Cells. transformed fibroblasts (GTEx)	PrediXcan	0.995847	cells_transformed_fibroblasts	0.999981
2591	ENSG00000103196	CRISPLD2	-0.812491	-0.216667	0.41651	0.106974	0.218233	3.47488e-15	3.02666e-14	52	69	69	A1	Cells. transformed fibroblasts (GTEx)	PrediXcan	0.995847	cells_transformed_fibroblasts	0.999981
2592	ENSG00000085871	MGST2	-0.811813	-0.342862	0.416899	0.0737535	0.0407462	0.00154251	0.00435123	65	77	77	A1	Cells. transformed fibroblasts (GTEx)	PrediXcan	0.995847	cells_transformed_fibroblasts	0.999981
2593	ENSG00000010626	LRRC23	-0.811792	-0.187191	0.416911	0.219705	0.398664	1.91581e-32	5.29203e-31	21	27	27	A1	Cells. transformed fibroblasts (GTEx)	PrediXcan	0.995847	cells_transformed_fibroblasts	0.999981
2594	ENSG00000134698	AGO4	0.811701	1.88643	0.416963	0.00185612	0.0110492	0.10447	0.22374	4	6	6	A1	Cells. transformed fibroblasts (GTEx)	PrediXcan	0.995847	cells_transformed_fibroblasts	0.999981
2595	ENSG00000105321	CCDC9	0.811685	0.34366	0.416972	0.035412	0.0109501	0.0980878	0.211505	62	80	80	A1	Cells. transformed fibroblasts (GTEx)	PrediXcan	0.995847	cells_transformed_fibroblasts	0.999981
2596	ENSG00000174652	ZNF266	-0.811598	-0.163569	0.417022	0.297762	0.655151	2.77881e-67	7.18348e-65	40	54	54	A1	Cells. transformed fibroblasts (GTEx)	PrediXcan	0.995847	cells_transformed_fibroblasts	0.999981
2597	ENSG00000183621	ZNF438	-0.810919	-0.662432	0.417412	0.0195298	0.0243424	0.0149956	0.0374918	16	21	21	A1	Cells. transformed fibroblasts (GTEx)	PrediXcan	0.995847	cells_transformed_fibroblasts	0.999981
2598	ENSG00000138592	USP8	-0.810395	-0.700456	0.417713	0.0145809	0.0646058	5.11923e-05	0.000172373	60	66	66	A1	Cells. transformed fibroblasts (GTEx)	PrediXcan	0.995847	cells_transformed_fibroblasts	0.999981
2599	ENSG00000157557	ETS2	0.810177	0.333223	0.417838	0.0735193	0.121688	1.64441e-08	8.01498e-08	24	29	29	A1	Cells. transformed fibroblasts (GTEx)	PrediXcan	0.995847	cells_transformed_fibroblasts	0.999981
2600	ENSG00000169299	PGM2	0.810049	0.171091	0.417912	0.262957	0.643562	1.09594e-65	2.46155e-63	27	35	35	A1	Cells. transformed fibroblasts (GTEx)	PrediXcan	0.995847	cells_transformed_fibroblasts	0.999981
2601	ENSG00000176834	VSIG10	-0.809539	-0.272948	0.418205	0.114297	0.303668	1.00679e-21	1.40612e-20	46	58	58	A1	Cells. transformed fibroblasts (GTEx)	PrediXcan	0.995847	cells_transformed_fibroblasts	0.999981
2602	ENSG00000160917	CPSF4	0.808075	0.728288	0.419047	0.0117234	0.0423065	0.00129763	0.00369391	25	32	32	A1	Cells. transformed fibroblasts (GTEx)	PrediXcan	0.995847	cells_transformed_fibroblasts	0.999981
2603	ENSG00000104738	MCM4	0.80706	0.466989	0.419632	0.046204	0.0726556	2.10563e-05	7.42771e-05	59	71	71	A1	Cells. transformed fibroblasts (GTEx)	PrediXcan	0.995847	cells_transformed_fibroblasts	0.999981
2604	ENSG00000185760	KCNQ5	0.806929	0.258144	0.419708	0.0995108	0.323308	2.19373e-23	3.46271e-22	11	12	12	A1	Cells. transformed fibroblasts (GTEx)	PrediXcan	0.995847	cells_transformed_fibroblasts	0.999981
2605	ENSG00000166333	ILK	0.806305	0.439281	0.420067	0.0419261	0.305569	1.74761e-22	2.59416e-21	8	12	12	A1	Cells. transformed fibroblasts (GTEx)	PrediXcan	0.995847	cells_transformed_fibroblasts	0.999981
2606	ENSG00000152749	GPR180	0.806046	0.324575	0.420216	0.0852289	0.214959	7.12958e-15	6.0447e-14	23	33	33	A1	Cells. transformed fibroblasts (GTEx)	PrediXcan	0.995847	cells_transformed_fibroblasts	0.999981
2607	ENSG00000188732	FAM221A	0.805293	0.263023	0.42065	0.111718	0.251117	1.70193e-17	1.75457e-16	24	28	28	A1	Cells. transformed fibroblasts (GTEx)	PrediXcan	0.995847	cells_transformed_fibroblasts	0.999981
2608	ENSG00000162817	C1orf115	-0.804428	-0.221392	0.42115	0.117436	0.206527	1.36616e-14	1.1351e-13	32	35	35	A1	Cells. transformed fibroblasts (GTEx)	PrediXcan	0.995847	cells_transformed_fibroblasts	0.999981
2609	ENSG00000122335	SERAC1	-0.804384	-0.876643	0.421175	0.0207895	0.0545997	0.000244998	0.000762198	30	34	34	A1	Cells. transformed fibroblasts (GTEx)	PrediXcan	0.995847	cells_transformed_fibroblasts	0.999981
2610	ENSG00000112234	FBXL4	0.804315	2.00122	0.421215	0.00161801	0.0169025	0.0420801	0.0981343	26	29	29	A1	Cells. transformed fibroblasts (GTEx)	PrediXcan	0.995847	cells_transformed_fibroblasts	0.999981
2611	ENSG00000082482	KCNK2	-0.804286	-1.69947	0.421232	0.00220103	0.0129335	0.0792518	0.175105	9	12	12	A1	Cells. transformed fibroblasts (GTEx)	PrediXcan	0.995847	cells_transformed_fibroblasts	0.999981
2612	ENSG00000141519	CCDC40	0.804116	0.146945	0.42133	0.292698	0.598624	1.55462e-56	1.82049e-54	56	65	65	A1	Cells. transformed fibroblasts (GTEx)	PrediXcan	0.995847	cells_transformed_fibroblasts	0.999981
2613	ENSG00000067836	ROGDI	0.80402	0.360396	0.421385	0.0640762	0.218708	1.91918e-15	1.71525e-14	3	8	8	A1	Cells. transformed fibroblasts (GTEx)	PrediXcan	0.995847	cells_transformed_fibroblasts	0.999981
2614	ENSG00000089335	ZNF302	0.803601	0.234847	0.421628	0.203721	0.344478	1.77217e-26	3.35366e-25	49	59	59	A1	Cells. transformed fibroblasts (GTEx)	PrediXcan	0.995847	cells_transformed_fibroblasts	0.999981
2615	ENSG00000196172	ZNF681	-0.80341	-0.309855	0.421738	0.0880396	0.150291	2.47042e-10	1.44276e-09	45	62	62	A1	Cells. transformed fibroblasts (GTEx)	PrediXcan	0.995847	cells_transformed_fibroblasts	0.999981
2616	ENSG00000070476	ZXDC	-0.803376	-0.232223	0.421757	0.170606	0.166508	1.87827e-11	1.20974e-10	70	83	83	A1	Cells. transformed fibroblasts (GTEx)	PrediXcan	0.995847	cells_transformed_fibroblasts	0.999981
2617	ENSG00000125611	CHCHD5	0.803333	0.669517	0.421782	0.0160442	0.0190298	0.0299662	0.0717398	7	7	7	A1	Cells. transformed fibroblasts (GTEx)	PrediXcan	0.995847	cells_transformed_fibroblasts	0.999981
2618	ENSG00000233429	HOTAIRM1	-0.802923	-0.22284	0.422019	0.164186	0.399378	2.00319e-30	4.90979e-29	17	18	18	A1	Cells. transformed fibroblasts (GTEx)	PrediXcan	0.995847	cells_transformed_fibroblasts	0.999981
2619	ENSG00000146555	SDK1	-0.802821	-0.262621	0.422078	0.105058	0.249963	2.61649e-17	2.65348e-16	15	21	21	A1	Cells. transformed fibroblasts (GTEx)	PrediXcan	0.995847	cells_transformed_fibroblasts	0.999981
2620	ENSG00000169019	COMMD8	-0.802566	-0.546944	0.422226	0.032493	0.07149	2.48517e-05	8.67058e-05	42	54	54	A1	Cells. transformed fibroblasts (GTEx)	PrediXcan	0.995847	cells_transformed_fibroblasts	0.999981
2621	ENSG00000197016	ZNF470	-0.80247	-0.764506	0.422281	0.0120914	0.0462529	0.000655455	0.00193376	12	19	19	A1	Cells. transformed fibroblasts (GTEx)	PrediXcan	0.995847	cells_transformed_fibroblasts	0.999981
2622	ENSG00000007047	MARK4	0.802078	1.2464	0.422508	0.00795716	0.011418	0.0959887	0.207501	12	13	13	A1	Cells. transformed fibroblasts (GTEx)	PrediXcan	0.995847	cells_transformed_fibroblasts	0.999981
2623	ENSG00000118402	ELOVL4	0.801696	0.542123	0.422729	0.0579632	0.0450421	0.000801961	0.00233581	81	101	101	A1	Cells. transformed fibroblasts (GTEx)	PrediXcan	0.995847	cells_transformed_fibroblasts	0.999981
2624	ENSG00000165138	ANKS6	0.801106	0.484217	0.42307	0.0354029	0.0479709	0.000617021	0.00182509	40	42	42	A1	Cells. transformed fibroblasts (GTEx)	PrediXcan	0.995847	cells_transformed_fibroblasts	0.999981
2625	ENSG00000232637	WI2-3658N16.1	-0.800755	-0.481046	0.423274	0.0315261	0.302062	2.97501e-22	4.3133e-21	35	97	97	A1	Cells. transformed fibroblasts (GTEx)	PrediXcan	0.995847	cells_transformed_fibroblasts	0.999981
2626	ENSG00000165072	MAMDC2	-0.800723	-0.751295	0.423292	0.0139729	0.0708073	1.79339e-05	6.36724e-05	11	12	12	A1	Cells. transformed fibroblasts (GTEx)	PrediXcan	0.995847	cells_transformed_fibroblasts	0.999981
2627	ENSG00000163214	DHX57	0.799903	0.57882	0.423767	0.0296978	0.272008	4.19088e-19	4.89926e-18	12	18	18	A1	Cells. transformed fibroblasts (GTEx)	PrediXcan	0.995847	cells_transformed_fibroblasts	0.999981
2628	ENSG00000100580	TMED8	0.799857	0.303523	0.423793	0.0915284	0.203252	5.64051e-14	4.47744e-13	25	32	32	A1	Cells. transformed fibroblasts (GTEx)	PrediXcan	0.995847	cells_transformed_fibroblasts	0.999981
2629	ENSG00000156831	NSMCE2	0.799723	0.869765	0.423871	0.00982132	0.0462212	0.000762275	0.0022259	7	8	8	A1	Cells. transformed fibroblasts (GTEx)	PrediXcan	0.995847	cells_transformed_fibroblasts	0.999981
2630	ENSG00000139192	TAPBPL	0.799644	0.158989	0.423917	0.310648	0.515809	5.07713e-45	2.89841e-43	32	38	38	A1	Cells. transformed fibroblasts (GTEx)	PrediXcan	0.995847	cells_transformed_fibroblasts	0.999981
2631	ENSG00000158769	F11R	-0.799637	-0.142047	0.423921	0.275148	0.373885	8.4388e-30	1.95966e-28	22	26	26	A1	Cells. transformed fibroblasts (GTEx)	PrediXcan	0.995847	cells_transformed_fibroblasts	0.999981
2632	ENSG00000204104	TRAF3IP1	0.798793	0.422546	0.424411	0.0443123	0.155573	1.1495e-10	6.88643e-10	16	19	19	A1	Cells. transformed fibroblasts (GTEx)	PrediXcan	0.995847	cells_transformed_fibroblasts	0.999981
2633	ENSG00000234353	AP000346.2	0.79862	0.155563	0.424511	0.341409	0.485517	5.5836e-42	2.68424e-40	43	53	53	A1	Cells. transformed fibroblasts (GTEx)	PrediXcan	0.995847	cells_transformed_fibroblasts	0.999981
2634	ENSG00000196363	WDR5	0.798525	0.284128	0.424566	0.0862851	0.234545	3.34958e-16	3.1563e-15	30	38	38	A1	Cells. transformed fibroblasts (GTEx)	PrediXcan	0.995847	cells_transformed_fibroblasts	0.999981
2635	ENSG00000152154	TMEM178A	0.798441	0.308608	0.424615	0.0839974	0.0159025	0.0474693	0.109602	52	65	65	A1	Cells. transformed fibroblasts (GTEx)	PrediXcan	0.995847	cells_transformed_fibroblasts	0.999981
2636	ENSG00000128578	STRIP2	-0.798421	-0.677178	0.424626	0.0155596	0.111678	7.84339e-08	3.58088e-07	20	24	24	A1	Cells. transformed fibroblasts (GTEx)	PrediXcan	0.995847	cells_transformed_fibroblasts	0.999981
2637	ENSG00000114405	C3orf14	0.798096	0.418238	0.424815	0.0472108	0.167723	1.40307e-11	9.11498e-11	33	40	40	A1	Cells. transformed fibroblasts (GTEx)	PrediXcan	0.995847	cells_transformed_fibroblasts	0.999981
2638	ENSG00000121350	PYROXD1	0.798047	0.148439	0.424843	0.274221	0.471279	1.60616e-38	6.19889e-37	142	175	175	A1	Cells. transformed fibroblasts (GTEx)	PrediXcan	0.995847	cells_transformed_fibroblasts	0.999981
2639	ENSG00000198931	APRT	0.797909	0.352455	0.424924	0.0455645	0.0690077	3.43013e-05	0.000117697	35	45	45	A1	Cells. transformed fibroblasts (GTEx)	PrediXcan	0.995847	cells_transformed_fibroblasts	0.999981
2640	ENSG00000118804	STBD1	-0.797262	-0.19992	0.425299	0.165784	0.302254	7.74082e-22	1.09112e-20	46	62	62	A1	Cells. transformed fibroblasts (GTEx)	PrediXcan	0.995847	cells_transformed_fibroblasts	0.999981
2641	ENSG00000262001	DLGAP1-AS2	-0.797151	-0.2626	0.425363	0.0872029	0.210842	1.1015e-14	9.19658e-14	17	20	20	A1	Cells. transformed fibroblasts (GTEx)	PrediXcan	0.995847	cells_transformed_fibroblasts	0.999981
2642	ENSG00000087053	MTMR2	0.797047	0.467885	0.425424	0.0290152	0.0565034	0.000187522	0.000591447	33	38	38	A1	Cells. transformed fibroblasts (GTEx)	PrediXcan	0.995847	cells_transformed_fibroblasts	0.999981
2643	ENSG00000182923	CEP63	0.796903	0.269896	0.425507	0.102482	0.324887	9.68857e-25	1.68456e-23	78	105	105	A1	Cells. transformed fibroblasts (GTEx)	PrediXcan	0.995847	cells_transformed_fibroblasts	0.999981
2644	ENSG00000117616	RSRP1	-0.796797	-0.565995	0.425569	0.0299717	0.0901799	1.80517e-06	7.13166e-06	14	16	16	A1	Cells. transformed fibroblasts (GTEx)	PrediXcan	0.995847	cells_transformed_fibroblasts	0.999981
2645	ENSG00000198597	ZNF536	-0.795073	-0.290469	0.426571	0.0709763	0.0407993	0.00160256	0.0045104	53	69	69	A1	Cells. transformed fibroblasts (GTEx)	PrediXcan	0.995847	cells_transformed_fibroblasts	0.999981
2646	ENSG00000111602	TIMELESS	0.794964	0.708969	0.426634	0.0242321	0.0115519	0.0927416	0.201244	39	53	53	A1	Cells. transformed fibroblasts (GTEx)	PrediXcan	0.995847	cells_transformed_fibroblasts	0.999981
2647	ENSG00000157227	MMP14	-0.794921	-0.366359	0.426659	0.0913323	0.0271687	0.00775574	0.0201673	66	83	83	A1	Cells. transformed fibroblasts (GTEx)	PrediXcan	0.995847	cells_transformed_fibroblasts	0.999981
2648	ENSG00000262728	AC123768.3	-0.79474	-0.438897	0.426765	0.0414339	0.130502	5.11789e-09	2.62918e-08	38	47	47	A1	Cells. transformed fibroblasts (GTEx)	PrediXcan	0.995847	cells_transformed_fibroblasts	0.999981
2649	ENSG00000273014	AC018645.2	0.794496	0.701025	0.426906	0.014843	0.0571999	0.000170526	0.000540329	25	38	38	A1	Cells. transformed fibroblasts (GTEx)	PrediXcan	0.995847	cells_transformed_fibroblasts	0.999981
2650	ENSG00000162461	SLC25A34	0.794358	0.318844	0.426987	0.0755456	0.133348	2.41891e-09	1.28505e-08	15	22	22	A1	Cells. transformed fibroblasts (GTEx)	PrediXcan	0.995847	cells_transformed_fibroblasts	0.999981
2651	ENSG00000141750	STAC2	0.793649	1.26971	0.4274	0.015034	0.0102704	0.114526	0.243199	10	13	13	A1	Cells. transformed fibroblasts (GTEx)	PrediXcan	0.995847	cells_transformed_fibroblasts	0.999981
2652	ENSG00000148832	PAOX	-0.793368	-0.3621	0.427563	0.0448343	0.109783	6.59367e-08	3.03766e-07	20	23	23	A1	Cells. transformed fibroblasts (GTEx)	PrediXcan	0.995847	cells_transformed_fibroblasts	0.999981
2653	ENSG00000187240	DYNC2H1	-0.793296	-0.618685	0.427605	0.0179713	0.102204	3.19954e-07	1.37033e-06	29	40	40	A1	Cells. transformed fibroblasts (GTEx)	PrediXcan	0.995847	cells_transformed_fibroblasts	0.999981
2654	ENSG00000108883	EFTUD2	-0.793061	-0.291884	0.427743	0.0862633	0.19717	2.00618e-13	1.51525e-12	36	44	44	A1	Cells. transformed fibroblasts (GTEx)	PrediXcan	0.995847	cells_transformed_fibroblasts	0.999981
2655	ENSG00000174804	FZD4	-0.792227	-0.421122	0.428228	0.037338	0.107105	8.64393e-08	3.92674e-07	47	61	61	A1	Cells. transformed fibroblasts (GTEx)	PrediXcan	0.995847	cells_transformed_fibroblasts	0.999981
2656	ENSG00000134152	KATNBL1	0.792218	0.757183	0.428234	0.0148529	0.0498722	0.00041839	0.00126794	13	13	13	A1	Cells. transformed fibroblasts (GTEx)	PrediXcan	0.995847	cells_transformed_fibroblasts	0.999981
2657	ENSG00000169515	CCDC8	0.792202	0.321646	0.428243	0.13199	0.188016	5.64513e-13	4.12281e-12	46	56	56	A1	Cells. transformed fibroblasts (GTEx)	PrediXcan	0.995847	cells_transformed_fibroblasts	0.999981
2658	ENSG00000143621	ILF2	0.792091	0.570025	0.428308	0.0418103	0.0551593	0.000228778	0.000713842	18	21	21	A1	Cells. transformed fibroblasts (GTEx)	PrediXcan	0.995847	cells_transformed_fibroblasts	0.999981
2659	ENSG00000189171	S100A13	-0.791731	-0.431278	0.428517	0.0342375	0.143908	7.72114e-10	4.31785e-09	11	13	13	A1	Cells. transformed fibroblasts (GTEx)	PrediXcan	0.995847	cells_transformed_fibroblasts	0.999981
2660	ENSG00000166821	PEX11A	0.791716	0.364269	0.428526	0.0547245	0.016749	0.0452281	0.104869	38	43	43	A1	Cells. transformed fibroblasts (GTEx)	PrediXcan	0.995847	cells_transformed_fibroblasts	0.999981
2661	ENSG00000159314	ARHGAP27	-0.791435	-0.42917	0.42869	0.0387805	0.14176	1.0214e-09	5.6588e-09	22	32	32	A1	Cells. transformed fibroblasts (GTEx)	PrediXcan	0.995847	cells_transformed_fibroblasts	0.999981
2662	ENSG00000170293	CMTM8	0.790418	0.433578	0.429283	0.0354115	0.0272905	0.00967105	0.0248179	39	45	45	A1	Cells. transformed fibroblasts (GTEx)	PrediXcan	0.995847	cells_transformed_fibroblasts	0.999981
2663	ENSG00000124570	SERPINB6	-0.789825	-0.378677	0.42963	0.0488652	0.151573	2.23304e-10	1.30859e-09	9	10	10	A1	Cells. transformed fibroblasts (GTEx)	PrediXcan	0.995847	cells_transformed_fibroblasts	0.999981
2664	ENSG00000129187	DCTD	0.789639	0.345498	0.429739	0.0651666	0.136822	2.02179e-09	1.08417e-08	47	55	55	A1	Cells. transformed fibroblasts (GTEx)	PrediXcan	0.995847	cells_transformed_fibroblasts	0.999981
2665	ENSG00000146433	TMEM181	0.78935	0.593213	0.429908	0.0179267	0.0386641	0.00175033	0.00490115	6	8	8	A1	Cells. transformed fibroblasts (GTEx)	PrediXcan	0.995847	cells_transformed_fibroblasts	0.999981
2666	ENSG00000070159	PTPN3	-0.789023	-0.841459	0.430098	0.013312	0.0297231	0.00719708	0.0187752	24	32	32	A1	Cells. transformed fibroblasts (GTEx)	PrediXcan	0.995847	cells_transformed_fibroblasts	0.999981
2667	ENSG00000119321	FKBP15	-0.788442	-0.511456	0.430438	0.0465256	0.045261	0.000813183	0.00236649	76	90	90	A1	Cells. transformed fibroblasts (GTEx)	PrediXcan	0.995847	cells_transformed_fibroblasts	0.999981
2668	ENSG00000171385	KCND3	0.787501	2.65662	0.430989	0.000778077	0.0137253	0.0693758	0.155035	13	16	16	A1	Cells. transformed fibroblasts (GTEx)	PrediXcan	0.995847	cells_transformed_fibroblasts	0.999981
2669	ENSG00000204920	ZNF155	-0.787227	-0.150613	0.431149	0.289329	0.510618	3.41932e-45	1.99354e-43	89	115	115	A1	Cells. transformed fibroblasts (GTEx)	PrediXcan	0.995847	cells_transformed_fibroblasts	0.999981
2670	ENSG00000131941	RHPN2	-0.787163	-0.779064	0.431187	0.0164119	0.0830667	4.02448e-06	1.52614e-05	16	21	21	A1	Cells. transformed fibroblasts (GTEx)	PrediXcan	0.995847	cells_transformed_fibroblasts	0.999981
2671	ENSG00000204138	PHACTR4	-0.787051	-0.16211	0.431252	0.157367	0.328041	1.08161e-24	1.8711e-23	56	74	74	A1	Cells. transformed fibroblasts (GTEx)	PrediXcan	0.995847	cells_transformed_fibroblasts	0.999981
2672	ENSG00000180530	NRIP1	0.786777	1.33093	0.431413	0.00408346	0.0369295	0.00259695	0.00712755	2	5	5	A1	Cells. transformed fibroblasts (GTEx)	PrediXcan	0.995847	cells_transformed_fibroblasts	0.999981
2673	ENSG00000176435	CLEC14A	0.786457	0.320086	0.4316	0.0560734	0.237408	2.2683e-16	2.1612e-15	32	43	43	A1	Cells. transformed fibroblasts (GTEx)	PrediXcan	0.995847	cells_transformed_fibroblasts	0.999981
2674	ENSG00000148719	DNAJB12	0.786287	0.322997	0.431699	0.0632775	0.12599	1.09246e-08	5.43888e-08	21	29	29	A1	Cells. transformed fibroblasts (GTEx)	PrediXcan	0.995847	cells_transformed_fibroblasts	0.999981
2675	ENSG00000141569	TRIM65	0.786252	0.394214	0.43172	0.0526735	0.0873154	2.15e-06	8.40434e-06	56	69	69	A1	Cells. transformed fibroblasts (GTEx)	PrediXcan	0.995847	cells_transformed_fibroblasts	0.999981
2676	ENSG00000065665	SEC61A2	0.785519	0.52441	0.43215	0.0469386	0.0652839	5.40328e-05	0.000181447	46	60	60	A1	Cells. transformed fibroblasts (GTEx)	PrediXcan	0.995847	cells_transformed_fibroblasts	0.999981
2677	ENSG00000175756	AURKAIP1	0.785498	1.43121	0.432162	0.00315929	0.0232416	0.0172569	0.0427707	5	8	8	A1	Cells. transformed fibroblasts (GTEx)	PrediXcan	0.995847	cells_transformed_fibroblasts	0.999981
2678	ENSG00000186020	ZNF529	0.78533	0.856714	0.43226	0.00738054	0.0527869	0.0003005	0.000926869	5	7	7	A1	Cells. transformed fibroblasts (GTEx)	PrediXcan	0.995847	cells_transformed_fibroblasts	0.999981
2679	ENSG00000117298	ECE1	0.784995	0.568783	0.432457	0.0214937	0.0162273	0.0484771	0.111703	18	20	20	A1	Cells. transformed fibroblasts (GTEx)	PrediXcan	0.995847	cells_transformed_fibroblasts	0.999981
2680	ENSG00000124275	MTRR	0.784924	0.225899	0.432498	0.163994	0.176184	3.59775e-12	2.45849e-11	117	128	128	A1	Cells. transformed fibroblasts (GTEx)	PrediXcan	0.995847	cells_transformed_fibroblasts	0.999981
2681	ENSG00000129465	RIPK3	0.78481	0.337708	0.432565	0.0667523	0.131485	4.37933e-09	2.26459e-08	22	28	28	A1	Cells. transformed fibroblasts (GTEx)	PrediXcan	0.995847	cells_transformed_fibroblasts	0.999981
2682	ENSG00000163931	TKT	-0.784426	-0.502419	0.43279	0.0380424	0.120074	2.50441e-08	1.20017e-07	61	75	75	A1	Cells. transformed fibroblasts (GTEx)	PrediXcan	0.995847	cells_transformed_fibroblasts	0.999981
2683	ENSG00000212127	TAS2R14	-0.784422	-0.714939	0.432793	0.0128956	0.127281	8.289e-09	4.17528e-08	38	49	49	A1	Cells. transformed fibroblasts (GTEx)	PrediXcan	0.995847	cells_transformed_fibroblasts	0.999981
2684	ENSG00000033100	CHPF2	0.784242	0.353243	0.432898	0.0602164	0.109734	1.18127e-07	5.2753e-07	24	26	26	A1	Cells. transformed fibroblasts (GTEx)	PrediXcan	0.995847	cells_transformed_fibroblasts	0.999981
2685	ENSG00000101605	MYOM1	0.784047	0.295605	0.433013	0.0654689	0.136152	1.70257e-09	9.19832e-09	14	18	18	A1	Cells. transformed fibroblasts (GTEx)	PrediXcan	0.995847	cells_transformed_fibroblasts	0.999981
2686	ENSG00000086848	ALG9	-0.783865	-1.24448	0.433119	0.00543416	0.0116334	0.0943841	0.204355	5	6	6	A1	Cells. transformed fibroblasts (GTEx)	PrediXcan	0.995847	cells_transformed_fibroblasts	0.999981
2687	ENSG00000103932	RPAP1	-0.783147	-0.191	0.433541	0.171717	0.439173	3.12894e-36	1.04052e-34	25	34	34	A1	Cells. transformed fibroblasts (GTEx)	PrediXcan	0.995847	cells_transformed_fibroblasts	0.999981
2688	ENSG00000145990	GFOD1	0.782807	0.228163	0.43374	0.160252	0.317198	3.96506e-23	6.15933e-22	23	28	28	A1	Cells. transformed fibroblasts (GTEx)	PrediXcan	0.995847	cells_transformed_fibroblasts	0.999981
2689	ENSG00000269352	PTOV1-AS2	-0.782737	-0.559888	0.433782	0.0194937	0.0160562	0.0445965	0.103509	27	40	40	A1	Cells. transformed fibroblasts (GTEx)	PrediXcan	0.995847	cells_transformed_fibroblasts	0.999981
2690	ENSG00000100116	GCAT	-0.78271	-0.626783	0.433797	0.0170842	0.0635824	4.86513e-05	0.000164423	14	19	19	A1	Cells. transformed fibroblasts (GTEx)	PrediXcan	0.995847	cells_transformed_fibroblasts	0.999981
2691	ENSG00000143374	TARS2	-0.782625	-0.875993	0.433847	0.0123915	0.015072	0.0555924	0.126587	15	31	31	A1	Cells. transformed fibroblasts (GTEx)	PrediXcan	0.995847	cells_transformed_fibroblasts	0.999981
2692	ENSG00000196689	TRPV1	-0.782474	-0.2771	0.433936	0.10174	0.0932494	9.4482e-07	3.8401e-06	57	76	76	A1	Cells. transformed fibroblasts (GTEx)	PrediXcan	0.995847	cells_transformed_fibroblasts	0.999981
2693	ENSG00000092201	SUPT16H	0.782227	1.05419	0.434081	0.010772	0.0149888	0.057685	0.13096	13	14	14	A1	Cells. transformed fibroblasts (GTEx)	PrediXcan	0.995847	cells_transformed_fibroblasts	0.999981
2694	ENSG00000103343	ZNF174	-0.782155	-1.45006	0.434123	0.00507883	0.0161479	0.0487738	0.112349	15	25	25	A1	Cells. transformed fibroblasts (GTEx)	PrediXcan	0.995847	cells_transformed_fibroblasts	0.999981
2695	ENSG00000170759	KIF5B	0.781182	0.246992	0.434695	0.0583866	0.0339978	0.00376721	0.0101464	51	61	61	A1	Cells. transformed fibroblasts (GTEx)	PrediXcan	0.995847	cells_transformed_fibroblasts	0.999981
2696	ENSG00000269896	AL513477.1	-0.78103	-0.216564	0.434785	0.156953	0.260649	1.6366e-18	1.82598e-17	61	82	82	A1	Cells. transformed fibroblasts (GTEx)	PrediXcan	0.995847	cells_transformed_fibroblasts	0.999981
2697	ENSG00000063176	SPHK2	0.780727	0.140775	0.434963	0.10839	0.19267	3.32542e-13	2.47214e-12	23	30	30	A1	Cells. transformed fibroblasts (GTEx)	PrediXcan	0.995847	cells_transformed_fibroblasts	0.999981
2698	ENSG00000179532	DNHD1	-0.779926	-0.460153	0.435435	0.0315316	0.0700466	2.96741e-05	0.000102541	26	29	29	A1	Cells. transformed fibroblasts (GTEx)	PrediXcan	0.995847	cells_transformed_fibroblasts	0.999981
2699	ENSG00000014164	ZC3H3	-0.779872	-0.218701	0.435466	0.0961714	0.261493	1.76436e-18	1.96492e-17	16	24	24	A1	Cells. transformed fibroblasts (GTEx)	PrediXcan	0.995847	cells_transformed_fibroblasts	0.999981
2700	ENSG00000104870	FCGRT	-0.779864	-0.249472	0.435471	0.118402	0.178822	4.37588e-12	2.97096e-11	26	32	32	A1	Cells. transformed fibroblasts (GTEx)	PrediXcan	0.995847	cells_transformed_fibroblasts	0.999981
2701	ENSG00000175662	TOM1L2	0.779788	1.05846	0.435516	0.00553234	0.0290955	0.0072555	0.0189168	8	10	10	A1	Cells. transformed fibroblasts (GTEx)	PrediXcan	0.995847	cells_transformed_fibroblasts	0.999981
2702	ENSG00000178878	APOLD1	0.779561	0.784362	0.435649	0.0188736	0.230412	8.33327e-16	7.63706e-15	4	8	8	A1	Cells. transformed fibroblasts (GTEx)	PrediXcan	0.995847	cells_transformed_fibroblasts	0.999981
2703	ENSG00000155096	AZIN1	-0.77949	-0.490355	0.435691	0.0242589	0.0103702	0.116146	0.246258	22	24	24	A1	Cells. transformed fibroblasts (GTEx)	PrediXcan	0.995847	cells_transformed_fibroblasts	0.999981
2704	ENSG00000100483	VCPKMT	-0.779342	-0.404158	0.435778	0.0473087	0.0504779	0.000335615	0.00102962	45	56	56	A1	Cells. transformed fibroblasts (GTEx)	PrediXcan	0.995847	cells_transformed_fibroblasts	0.999981
2705	ENSG00000100288	CHKB	0.778435	0.285707	0.436313	0.0902603	0.357636	1.82139e-27	3.69155e-26	22	28	28	A1	Cells. transformed fibroblasts (GTEx)	PrediXcan	0.995847	cells_transformed_fibroblasts	0.999981
2706	ENSG00000197562	RAB40C	0.778229	0.378903	0.436434	0.031778	0.0468516	0.000700664	0.00205739	31	41	41	A1	Cells. transformed fibroblasts (GTEx)	PrediXcan	0.995847	cells_transformed_fibroblasts	0.999981
2707	ENSG00000169490	TM2D2	-0.777781	-0.660093	0.436698	0.0191969	0.0786984	8.61259e-06	3.16442e-05	17	19	19	A1	Cells. transformed fibroblasts (GTEx)	PrediXcan	0.995847	cells_transformed_fibroblasts	0.999981
2708	ENSG00000223891	OSER1-AS1	-0.777732	-0.197399	0.436727	0.154419	0.304168	2.75736e-22	4.01899e-21	50	64	64	A1	Cells. transformed fibroblasts (GTEx)	PrediXcan	0.995847	cells_transformed_fibroblasts	0.999981
2709	ENSG00000173040	EVC2	-0.777649	-0.328417	0.436776	0.0565936	0.184128	1.1456e-12	8.15793e-12	7	11	11	A1	Cells. transformed fibroblasts (GTEx)	PrediXcan	0.995847	cells_transformed_fibroblasts	0.999981
2710	ENSG00000160255	ITGB2	0.777471	1.08539	0.436881	0.00935897	0.143706	8.75332e-10	4.87716e-09	5	10	10	A1	Cells. transformed fibroblasts (GTEx)	PrediXcan	0.995847	cells_transformed_fibroblasts	0.999981
2711	ENSG00000105402	NAPA	0.77747	0.767562	0.436881	0.0192095	0.0435461	0.000949631	0.00273971	19	22	22	A1	Cells. transformed fibroblasts (GTEx)	PrediXcan	0.995847	cells_transformed_fibroblasts	0.999981
2712	ENSG00000164010	ERMAP	-0.776964	-0.414443	0.43718	0.045797	0.0754781	1.32733e-05	4.78149e-05	51	62	62	A1	Cells. transformed fibroblasts (GTEx)	PrediXcan	0.995847	cells_transformed_fibroblasts	0.999981
2713	ENSG00000151376	ME3	0.776959	0.233417	0.437183	0.126275	0.177841	3.935e-12	2.68093e-11	29	40	40	A1	Cells. transformed fibroblasts (GTEx)	PrediXcan	0.995847	cells_transformed_fibroblasts	0.999981
2714	ENSG00000048740	CELF2	-0.77668	-0.517403	0.437348	0.0409223	0.0995628	4.54169e-07	1.91111e-06	21	24	24	A1	Cells. transformed fibroblasts (GTEx)	PrediXcan	0.995847	cells_transformed_fibroblasts	0.999981
2715	ENSG00000158966	CACHD1	0.776516	0.295581	0.437444	0.0676849	0.0663447	4.31318e-05	0.000146565	58	71	71	A1	Cells. transformed fibroblasts (GTEx)	PrediXcan	0.995847	cells_transformed_fibroblasts	0.999981
2716	ENSG00000136247	ZDHHC4	-0.776144	-0.557829	0.437664	0.0315619	0.0421449	0.00102147	0.00294201	7	7	7	A1	Cells. transformed fibroblasts (GTEx)	PrediXcan	0.995847	cells_transformed_fibroblasts	0.999981
2717	ENSG00000178700	DHFR2	0.77564	0.412978	0.437962	0.0633074	0.106105	1.98102e-07	8.67154e-07	26	30	30	A1	Cells. transformed fibroblasts (GTEx)	PrediXcan	0.995847	cells_transformed_fibroblasts	0.999981
2718	ENSG00000152404	CWF19L2	-0.77562	-0.244568	0.437973	0.0860789	0.0667226	4.42039e-05	0.000149947	47	59	59	A1	Cells. transformed fibroblasts (GTEx)	PrediXcan	0.995847	cells_transformed_fibroblasts	0.999981
2719	ENSG00000121864	ZNF639	0.774764	0.205594	0.438479	0.122816	0.211492	2.44974e-15	2.16402e-14	67	75	75	A1	Cells. transformed fibroblasts (GTEx)	PrediXcan	0.995847	cells_transformed_fibroblasts	0.999981
2720	ENSG00000071246	VASH1	-0.774487	-0.482425	0.438643	0.0263071	0.103973	2.58156e-07	1.11566e-06	36	45	45	A1	Cells. transformed fibroblasts (GTEx)	PrediXcan	0.995847	cells_transformed_fibroblasts	0.999981
2721	ENSG00000229358	DPY19L1P1	0.774483	0.284532	0.438645	0.0877943	0.215745	6.63935e-15	5.64654e-14	48	59	59	A1	Cells. transformed fibroblasts (GTEx)	PrediXcan	0.995847	cells_transformed_fibroblasts	0.999981
2722	ENSG00000171631	P2RY6	0.774037	0.405399	0.438909	0.0431788	0.121192	1.7118e-08	8.31818e-08	13	15	15	A1	Cells. transformed fibroblasts (GTEx)	PrediXcan	0.995847	cells_transformed_fibroblasts	0.999981
2723	ENSG00000119899	SLC17A5	-0.773203	-0.178137	0.439402	0.202988	0.315079	1.25873e-22	1.89099e-21	85	98	98	A1	Cells. transformed fibroblasts (GTEx)	PrediXcan	0.995847	cells_transformed_fibroblasts	0.999981
2724	ENSG00000157837	SPPL3	0.773119	0.630582	0.439452	0.0193433	0.114141	2.59564e-08	1.24215e-07	10	13	13	A1	Cells. transformed fibroblasts (GTEx)	PrediXcan	0.995847	cells_transformed_fibroblasts	0.999981
2725	ENSG00000148943	LIN7C	0.772185	0.328692	0.440005	0.0509736	0.213875	9.30217e-15	7.81417e-14	10	13	13	A1	Cells. transformed fibroblasts (GTEx)	PrediXcan	0.995847	cells_transformed_fibroblasts	0.999981
2726	ENSG00000163939	PBRM1	0.772182	0.507009	0.440007	0.025502	0.0533949	0.000270653	0.000838014	28	36	36	A1	Cells. transformed fibroblasts (GTEx)	PrediXcan	0.995847	cells_transformed_fibroblasts	0.999981
2727	ENSG00000127329	PTPRB	0.771858	0.263479	0.440199	0.0671997	0.154649	1.21954e-10	7.28775e-10	57	66	66	A1	Cells. transformed fibroblasts (GTEx)	PrediXcan	0.995847	cells_transformed_fibroblasts	0.999981
2728	ENSG00000228409	CCT6P1	0.77178	0.573497	0.440245	0.0477579	0.0424091	0.00118238	0.00337988	26	39	39	A1	Cells. transformed fibroblasts (GTEx)	PrediXcan	0.995847	cells_transformed_fibroblasts	0.999981
2729	ENSG00000123965	PMS2P5	0.771316	0.222795	0.44052	0.228059	0.38943	1.63538e-30	4.02991e-29	58	76	76	A1	Cells. transformed fibroblasts (GTEx)	PrediXcan	0.995847	cells_transformed_fibroblasts	0.999981
2730	ENSG00000128272	ATF4	0.771244	0.722436	0.440562	0.0144955	0.015454	0.049577	0.114045	7	8	8	A1	Cells. transformed fibroblasts (GTEx)	PrediXcan	0.995847	cells_transformed_fibroblasts	0.999981
2731	ENSG00000198189	HSD17B11	0.770931	0.241162	0.440748	0.134506	0.275178	2.20978e-19	2.63043e-18	50	60	60	A1	Cells. transformed fibroblasts (GTEx)	PrediXcan	0.995847	cells_transformed_fibroblasts	0.999981
2732	ENSG00000245498	AP000866.1	-0.770404	-0.27287	0.44106	0.100635	0.254071	4.84725e-18	5.21699e-17	17	20	20	A1	Cells. transformed fibroblasts (GTEx)	PrediXcan	0.995847	cells_transformed_fibroblasts	0.999981
2733	ENSG00000137496	IL18BP	-0.770177	-0.364578	0.441195	0.0565173	0.0490122	0.0004151	0.00125909	30	40	40	A1	Cells. transformed fibroblasts (GTEx)	PrediXcan	0.995847	cells_transformed_fibroblasts	0.999981
2734	ENSG00000157617	C2CD2	0.770127	0.220071	0.441225	0.124906	0.268056	7.46014e-19	8.50345e-18	47	62	62	A1	Cells. transformed fibroblasts (GTEx)	PrediXcan	0.995847	cells_transformed_fibroblasts	0.999981
2735	ENSG00000101294	HM13	-0.769629	-0.420279	0.44152	0.0508056	0.0877118	2.43715e-06	9.46735e-06	89	115	115	A1	Cells. transformed fibroblasts (GTEx)	PrediXcan	0.995847	cells_transformed_fibroblasts	0.999981
2736	ENSG00000222041	CYTOR	-0.769326	-0.482758	0.4417	0.0458673	0.191789	5.37198e-13	3.9317e-12	28	45	45	A1	Cells. transformed fibroblasts (GTEx)	PrediXcan	0.995847	cells_transformed_fibroblasts	0.999981
2737	ENSG00000171298	GAA	-0.769293	-0.139885	0.441719	0.331104	0.534179	1.97662e-49	1.54752e-47	23	25	25	A1	Cells. transformed fibroblasts (GTEx)	PrediXcan	0.995847	cells_transformed_fibroblasts	0.999981
2738	ENSG00000044459	CNTLN	-0.768595	-0.165883	0.442134	0.251247	0.416762	2.30233e-33	6.64089e-32	64	88	88	A1	Cells. transformed fibroblasts (GTEx)	PrediXcan	0.995847	cells_transformed_fibroblasts	0.999981
2739	ENSG00000111731	C2CD5	-0.76845	-0.254237	0.44222	0.0813326	0.147858	3.0164e-10	1.74526e-09	65	74	74	A1	Cells. transformed fibroblasts (GTEx)	PrediXcan	0.995847	cells_transformed_fibroblasts	0.999981
2740	ENSG00000164951	PDP1	0.767808	0.218034	0.442601	0.00823571	0.032776	0.00445976	0.0119156	2	2	2	A1	Cells. transformed fibroblasts (GTEx)	PrediXcan	0.995847	cells_transformed_fibroblasts	0.999981
2741	ENSG00000104812	GYS1	0.767161	0.256675	0.442986	0.0552792	0.0420339	0.00125113	0.003566	50	69	69	A1	Cells. transformed fibroblasts (GTEx)	PrediXcan	0.995847	cells_transformed_fibroblasts	0.999981
2742	ENSG00000109861	CTSC	-0.767102	-0.503298	0.443021	0.0259916	0.0642287	2.29856e-05	8.05023e-05	13	15	15	A1	Cells. transformed fibroblasts (GTEx)	PrediXcan	0.995847	cells_transformed_fibroblasts	0.999981
2743	ENSG00000173597	SULT1B1	0.76674	0.359625	0.443236	0.0585921	0.110381	8.31127e-08	3.78063e-07	74	87	87	A1	Cells. transformed fibroblasts (GTEx)	PrediXcan	0.995847	cells_transformed_fibroblasts	0.999981
2744	ENSG00000110074	FOXRED1	-0.766395	-0.174567	0.443441	0.273225	0.562338	7.68046e-53	7.35874e-51	65	77	77	A1	Cells. transformed fibroblasts (GTEx)	PrediXcan	0.995847	cells_transformed_fibroblasts	0.999981
2745	ENSG00000164300	SERINC5	0.766308	0.659923	0.443493	0.0137797	0.167442	1.08977e-11	7.15768e-11	10	13	13	A1	Cells. transformed fibroblasts (GTEx)	PrediXcan	0.995847	cells_transformed_fibroblasts	0.999981
2746	ENSG00000183474	GTF2H2C	0.7663	0.30385	0.443498	0.0977435	0.11465	4.66589e-08	2.18406e-07	32	41	41	A1	Cells. transformed fibroblasts (GTEx)	PrediXcan	0.995847	cells_transformed_fibroblasts	0.999981
2747	ENSG00000104325	DECR1	0.766195	1.06238	0.44356	0.0061884	0.0203762	0.0253501	0.0613642	4	5	5	A1	Cells. transformed fibroblasts (GTEx)	PrediXcan	0.995847	cells_transformed_fibroblasts	0.999981
2748	ENSG00000119431	HDHD3	-0.76605	-0.194547	0.443647	0.143404	0.163514	1.79233e-11	1.15615e-10	67	79	79	A1	Cells. transformed fibroblasts (GTEx)	PrediXcan	0.995847	cells_transformed_fibroblasts	0.999981
2749	ENSG00000166263	STXBP4	-0.765944	-0.241432	0.44371	0.156888	0.209328	1.84618e-14	1.52102e-13	47	59	59	A1	Cells. transformed fibroblasts (GTEx)	PrediXcan	0.995847	cells_transformed_fibroblasts	0.999981
2750	ENSG00000130589	HELZ2	0.765512	0.385423	0.443967	0.0355208	0.0307538	0.00623072	0.0163758	42	58	58	A1	Cells. transformed fibroblasts (GTEx)	PrediXcan	0.995847	cells_transformed_fibroblasts	0.999981
2751	ENSG00000271009	AC116667.1	0.765423	0.540138	0.44402	0.0228265	0.0932115	9.3274e-07	3.79438e-06	4	4	4	A1	Cells. transformed fibroblasts (GTEx)	PrediXcan	0.995847	cells_transformed_fibroblasts	0.999981
2752	ENSG00000173917	HOXB2	0.764902	0.213805	0.44433	0.121504	0.263524	1.84449e-18	2.0413e-17	25	31	31	A1	Cells. transformed fibroblasts (GTEx)	PrediXcan	0.995847	cells_transformed_fibroblasts	0.999981
2753	ENSG00000135945	REV1	-0.764672	-0.457811	0.444467	0.0391176	0.16037	5.68667e-11	3.50014e-10	40	53	53	A1	Cells. transformed fibroblasts (GTEx)	PrediXcan	0.995847	cells_transformed_fibroblasts	0.999981
2754	ENSG00000177034	MTX3	0.764052	0.902039	0.444837	0.0139143	0.0161371	0.0471834	0.108997	20	23	23	A1	Cells. transformed fibroblasts (GTEx)	PrediXcan	0.995847	cells_transformed_fibroblasts	0.999981
2755	ENSG00000127124	HIVEP3	-0.763627	-0.528418	0.44509	0.0320041	0.0201237	0.0261093	0.0630461	81	97	97	A1	Cells. transformed fibroblasts (GTEx)	PrediXcan	0.995847	cells_transformed_fibroblasts	0.999981
2756	ENSG00000173113	TRMT112	-0.762705	-0.186659	0.445639	0.167641	0.192168	3.08766e-13	2.29913e-12	26	28	28	A1	Cells. transformed fibroblasts (GTEx)	PrediXcan	0.995847	cells_transformed_fibroblasts	0.999981
2757	ENSG00000196220	SRGAP3	-0.762608	-0.195101	0.445697	0.184618	0.381534	7.08566e-29	1.55578e-27	20	25	25	A1	Cells. transformed fibroblasts (GTEx)	PrediXcan	0.995847	cells_transformed_fibroblasts	0.999981
2758	ENSG00000198959	TGM2	0.762598	0.419621	0.445703	0.0494599	0.0470186	0.000672002	0.00197875	60	70	70	A1	Cells. transformed fibroblasts (GTEx)	PrediXcan	0.995847	cells_transformed_fibroblasts	0.999981
2759	ENSG00000133872	SARAF	-0.762231	-0.284659	0.445922	0.17545	0.223619	1.28411e-15	1.16206e-14	51	62	62	A1	Cells. transformed fibroblasts (GTEx)	PrediXcan	0.995847	cells_transformed_fibroblasts	0.999981
2760	ENSG00000196670	ZFP62	0.762199	0.298411	0.445941	0.0798534	0.161978	4.68581e-11	2.9129e-10	44	60	60	A1	Cells. transformed fibroblasts (GTEx)	PrediXcan	0.995847	cells_transformed_fibroblasts	0.999981
2761	ENSG00000108465	CDK5RAP3	-0.761681	-0.262579	0.44625	0.0886657	0.222541	2.79576e-15	2.44915e-14	63	73	73	A1	Cells. transformed fibroblasts (GTEx)	PrediXcan	0.995847	cells_transformed_fibroblasts	0.999981
2762	ENSG00000168096	ANKS3	-0.761291	-0.594241	0.446483	0.0212354	0.0598836	9.76661e-05	0.000316117	5	5	5	A1	Cells. transformed fibroblasts (GTEx)	PrediXcan	0.995847	cells_transformed_fibroblasts	0.999981
2763	ENSG00000141644	MBD1	-0.761284	-0.488134	0.446488	0.0392901	0.0210743	0.0220291	0.0538198	45	62	62	A1	Cells. transformed fibroblasts (GTEx)	PrediXcan	0.995847	cells_transformed_fibroblasts	0.999981
2764	ENSG00000116199	FAM20B	-0.760957	-0.392167	0.446683	0.0433285	0.079377	7.74632e-06	2.86534e-05	21	27	27	A1	Cells. transformed fibroblasts (GTEx)	PrediXcan	0.995847	cells_transformed_fibroblasts	0.999981
2765	ENSG00000273038	AL365203.3	-0.760893	-0.181068	0.446721	0.192882	0.491724	4.1257e-41	1.84726e-39	76	93	93	A1	Cells. transformed fibroblasts (GTEx)	PrediXcan	0.995847	cells_transformed_fibroblasts	0.999981
2766	ENSG00000198755	RPL10A	-0.760831	-0.303261	0.446758	0.0737715	0.0704286	2.75479e-05	9.55287e-05	72	79	79	A1	Cells. transformed fibroblasts (GTEx)	PrediXcan	0.995847	cells_transformed_fibroblasts	0.999981
2767	ENSG00000234456	MAGI2-AS3	0.76081	0.308438	0.446771	0.0721496	0.110684	5.45116e-08	2.53518e-07	92	118	118	A1	Cells. transformed fibroblasts (GTEx)	PrediXcan	0.995847	cells_transformed_fibroblasts	0.999981
2768	ENSG00000111321	LTBR	0.760688	0.169028	0.446844	0.193857	0.439011	1.57616e-35	5.08117e-34	6	8	8	A1	Cells. transformed fibroblasts (GTEx)	PrediXcan	0.995847	cells_transformed_fibroblasts	0.999981
2769	ENSG00000196345	ZKSCAN7	0.760495	0.6014	0.446959	0.0171956	0.0129426	0.0773451	0.171335	20	24	24	A1	Cells. transformed fibroblasts (GTEx)	PrediXcan	0.995847	cells_transformed_fibroblasts	0.999981
2770	ENSG00000189339	SLC35E2B	-0.760437	-0.175385	0.446993	0.254375	0.710165	1.53737e-81	1.31647e-78	25	39	39	A1	Cells. transformed fibroblasts (GTEx)	PrediXcan	0.995847	cells_transformed_fibroblasts	0.999981
2771	ENSG00000108379	WNT3	0.760334	0.358974	0.447055	0.0578756	0.160627	5.33947e-11	3.29235e-10	28	33	33	A1	Cells. transformed fibroblasts (GTEx)	PrediXcan	0.995847	cells_transformed_fibroblasts	0.999981
2772	ENSG00000082074	FYB1	-0.760004	-0.235624	0.447252	0.122959	0.0312547	0.005836	0.0154004	117	141	141	A1	Cells. transformed fibroblasts (GTEx)	PrediXcan	0.995847	cells_transformed_fibroblasts	0.999981
2773	ENSG00000105607	GCDH	0.759997	0.225354	0.447256	0.117	0.271676	6.94082e-19	7.95119e-18	18	22	22	A1	Cells. transformed fibroblasts (GTEx)	PrediXcan	0.995847	cells_transformed_fibroblasts	0.999981
2774	ENSG00000123094	RASSF8	0.75989	0.373308	0.44732	0.0447998	0.0858855	3.00586e-06	1.15525e-05	31	36	36	A1	Cells. transformed fibroblasts (GTEx)	PrediXcan	0.995847	cells_transformed_fibroblasts	0.999981
2775	ENSG00000174749	C4orf32	0.759834	0.170027	0.447354	0.211368	0.391384	7.13892e-30	1.66344e-28	43	55	55	A1	Cells. transformed fibroblasts (GTEx)	PrediXcan	0.995847	cells_transformed_fibroblasts	0.999981
2776	ENSG00000151773	CCDC122	-0.759652	-0.189385	0.447463	0.221775	0.396222	4.16437e-30	9.83724e-29	38	46	46	A1	Cells. transformed fibroblasts (GTEx)	PrediXcan	0.995847	cells_transformed_fibroblasts	0.999981
2777	ENSG00000103540	CCP110	0.759598	0.199339	0.447495	0.138453	0.24239	2.32163e-17	2.36495e-16	12	13	13	A1	Cells. transformed fibroblasts (GTEx)	PrediXcan	0.995847	cells_transformed_fibroblasts	0.999981
2778	ENSG00000257315	ZBED6	-0.759383	-0.358527	0.447623	0.0653358	0.150074	2.61371e-10	1.51997e-09	43	49	49	A1	Cells. transformed fibroblasts (GTEx)	PrediXcan	0.995847	cells_transformed_fibroblasts	0.999981
2779	ENSG00000167065	DUSP18	-0.759182	-0.685882	0.447744	0.0118308	0.100293	2.81144e-07	1.21055e-06	16	20	20	A1	Cells. transformed fibroblasts (GTEx)	PrediXcan	0.995847	cells_transformed_fibroblasts	0.999981
2780	ENSG00000140853	NLRC5	-0.7582	-0.200028	0.448331	0.199028	0.460139	6.39275e-37	2.18968e-35	61	76	76	A1	Cells. transformed fibroblasts (GTEx)	PrediXcan	0.995847	cells_transformed_fibroblasts	0.999981
2781	ENSG00000156110	ADK	-0.757487	-0.729578	0.448758	0.0191428	0.0458846	0.000741514	0.00216944	13	19	19	A1	Cells. transformed fibroblasts (GTEx)	PrediXcan	0.995847	cells_transformed_fibroblasts	0.999981
2782	ENSG00000132740	IGHMBP2	-0.757221	-0.152011	0.448917	0.273224	0.404588	3.07902e-31	7.88517e-30	80	99	99	A1	Cells. transformed fibroblasts (GTEx)	PrediXcan	0.995847	cells_transformed_fibroblasts	0.999981
2783	ENSG00000164062	APEH	-0.756742	-0.342103	0.449204	0.0549238	0.133237	4.07575e-09	2.11522e-08	21	25	25	A1	Cells. transformed fibroblasts (GTEx)	PrediXcan	0.995847	cells_transformed_fibroblasts	0.999981
2784	ENSG00000249992	TMEM158	0.756697	0.442792	0.449231	0.061448	0.0251876	0.0127895	0.0322942	51	63	63	A1	Cells. transformed fibroblasts (GTEx)	PrediXcan	0.995847	cells_transformed_fibroblasts	0.999981
2785	ENSG00000079819	EPB41L2	-0.756474	-0.467655	0.449365	0.0518736	0.0482115	0.00060098	0.00178071	75	94	94	A1	Cells. transformed fibroblasts (GTEx)	PrediXcan	0.995847	cells_transformed_fibroblasts	0.999981
2786	ENSG00000125877	ITPA	0.756112	0.139575	0.449582	0.397151	0.592015	2.03651e-55	2.14632e-53	20	21	21	A1	Cells. transformed fibroblasts (GTEx)	PrediXcan	0.995847	cells_transformed_fibroblasts	0.999981
2787	ENSG00000156869	FRRS1	0.755938	0.508272	0.449686	0.0225	0.109365	9.44783e-08	4.26647e-07	9	10	10	A1	Cells. transformed fibroblasts (GTEx)	PrediXcan	0.995847	cells_transformed_fibroblasts	0.999981
2788	ENSG00000110395	CBL	-0.755655	-0.299382	0.449856	0.0592687	0.124182	1.49218e-08	7.3146e-08	30	33	33	A1	Cells. transformed fibroblasts (GTEx)	PrediXcan	0.995847	cells_transformed_fibroblasts	0.999981
2789	ENSG00000160124	CCDC58	0.755143	0.903598	0.450163	0.00758624	0.0117337	0.0936711	0.203132	18	21	21	A1	Cells. transformed fibroblasts (GTEx)	PrediXcan	0.995847	cells_transformed_fibroblasts	0.999981
2790	ENSG00000131558	EXOC4	-0.754933	-0.244415	0.450289	0.0956712	0.244948	5.92378e-17	5.87277e-16	65	79	79	A1	Cells. transformed fibroblasts (GTEx)	PrediXcan	0.995847	cells_transformed_fibroblasts	0.999981
2791	ENSG00000108963	DPH1	0.754597	0.217668	0.450491	0.139879	0.258036	4.19916e-18	4.5337e-17	44	62	62	A1	Cells. transformed fibroblasts (GTEx)	PrediXcan	0.995847	cells_transformed_fibroblasts	0.999981
2792	ENSG00000152240	HAUS1	0.75446	0.23687	0.450573	0.114481	0.0810128	4.58692e-06	1.73032e-05	95	108	108	A1	Cells. transformed fibroblasts (GTEx)	PrediXcan	0.995847	cells_transformed_fibroblasts	0.999981
2793	ENSG00000266904	LINC00663	0.754283	0.286108	0.45068	0.0696677	0.249396	2.43661e-17	2.47655e-16	45	61	61	A1	Cells. transformed fibroblasts (GTEx)	PrediXcan	0.995847	cells_transformed_fibroblasts	0.999981
2794	ENSG00000102753	KPNA3	-0.754148	-0.57917	0.45076	0.0240625	0.028741	0.00785076	0.0204066	15	21	21	A1	Cells. transformed fibroblasts (GTEx)	PrediXcan	0.995847	cells_transformed_fibroblasts	0.999981
2795	ENSG00000103942	HOMER2	-0.753628	-0.357067	0.451072	0.0578007	0.0131869	0.0708732	0.158123	54	59	59	A1	Cells. transformed fibroblasts (GTEx)	PrediXcan	0.995847	cells_transformed_fibroblasts	0.999981
2796	ENSG00000104290	FZD3	0.753475	0.933321	0.451165	0.0181514	0.0652168	5.68563e-05	0.000189997	13	17	17	A1	Cells. transformed fibroblasts (GTEx)	PrediXcan	0.995847	cells_transformed_fibroblasts	0.999981
2797	ENSG00000054219	LY75	-0.753395	-0.144936	0.451213	0.315824	0.49098	7.40193e-42	3.50913e-40	47	58	58	A1	Cells. transformed fibroblasts (GTEx)	PrediXcan	0.995847	cells_transformed_fibroblasts	0.999981
2798	ENSG00000257218	GATC	0.753333	0.184156	0.45125	0.198771	0.468187	6.84097e-38	2.53319e-36	76	94	94	A1	Cells. transformed fibroblasts (GTEx)	PrediXcan	0.995847	cells_transformed_fibroblasts	0.999981
2799	ENSG00000224870	AL391244.1	-0.75301	-0.398735	0.451444	0.0798037	0.219076	2.71407e-15	2.38063e-14	15	25	25	A1	Cells. transformed fibroblasts (GTEx)	PrediXcan	0.995847	cells_transformed_fibroblasts	0.999981
2800	ENSG00000176105	YES1	0.752824	0.279134	0.451556	0.0823923	0.057399	0.000161287	0.000511999	68	84	84	A1	Cells. transformed fibroblasts (GTEx)	PrediXcan	0.995847	cells_transformed_fibroblasts	0.999981
2801	ENSG00000198843	SELENOT	-0.752169	-0.369067	0.451949	0.0363931	0.0701975	2.54268e-05	8.8622e-05	22	28	28	A1	Cells. transformed fibroblasts (GTEx)	PrediXcan	0.995847	cells_transformed_fibroblasts	0.999981
2802	ENSG00000197780	TAF13	0.75168	0.199393	0.452244	0.18086	0.224589	9.68955e-16	8.84454e-15	103	129	129	A1	Cells. transformed fibroblasts (GTEx)	PrediXcan	0.995847	cells_transformed_fibroblasts	0.999981
2803	ENSG00000140983	RHOT2	0.751669	3.44803	0.45225	0.000620862	0.0847046	2.29478e-06	8.93967e-06	4	5	5	A1	Cells. transformed fibroblasts (GTEx)	PrediXcan	0.995847	cells_transformed_fibroblasts	0.999981
2804	ENSG00000003393	ALS2	-0.751569	-0.50528	0.45231	0.0254211	0.131339	4.04981e-09	2.10255e-08	5	8	8	A1	Cells. transformed fibroblasts (GTEx)	PrediXcan	0.995847	cells_transformed_fibroblasts	0.999981
2805	ENSG00000111913	RIPOR2	-0.750675	-1.09074	0.452848	0.00595051	0.0485504	0.000436295	0.00131812	9	11	11	A1	Cells. transformed fibroblasts (GTEx)	PrediXcan	0.995847	cells_transformed_fibroblasts	0.999981
2806	ENSG00000064932	SBNO2	-0.750551	-0.348852	0.452923	0.0591769	0.017878	0.0378633	0.0891196	42	66	66	A1	Cells. transformed fibroblasts (GTEx)	PrediXcan	0.995847	cells_transformed_fibroblasts	0.999981
2807	ENSG00000188227	ZNF793	-0.750291	-0.183714	0.453079	0.146615	0.319011	4.36795e-23	6.74093e-22	57	70	70	A1	Cells. transformed fibroblasts (GTEx)	PrediXcan	0.995847	cells_transformed_fibroblasts	0.999981
2808	ENSG00000187676	B3GLCT	0.750285	0.289452	0.453083	0.0867451	0.241725	1.36245e-16	1.32296e-15	74	98	98	A1	Cells. transformed fibroblasts (GTEx)	PrediXcan	0.995847	cells_transformed_fibroblasts	0.999981
2809	ENSG00000144366	GULP1	-0.749892	-0.271971	0.45332	0.0790737	0.146537	5.06628e-10	2.86712e-09	64	81	81	A1	Cells. transformed fibroblasts (GTEx)	PrediXcan	0.995847	cells_transformed_fibroblasts	0.999981
2810	ENSG00000203705	TATDN3	0.749842	0.583273	0.45335	0.0206139	0.0718959	1.8068e-05	6.4132e-05	39	55	55	A1	Cells. transformed fibroblasts (GTEx)	PrediXcan	0.995847	cells_transformed_fibroblasts	0.999981
2811	ENSG00000180758	GPR157	-0.749549	-0.484538	0.453526	0.0276231	0.102127	1.78496e-07	7.85851e-07	4	5	5	A1	Cells. transformed fibroblasts (GTEx)	PrediXcan	0.995847	cells_transformed_fibroblasts	0.999981
2812	ENSG00000181016	LSMEM1	-0.749127	-0.427985	0.45378	0.0410063	0.107105	1.15183e-07	5.15389e-07	26	38	38	A1	Cells. transformed fibroblasts (GTEx)	PrediXcan	0.995847	cells_transformed_fibroblasts	0.999981
2813	ENSG00000185722	ANKFY1	-0.748593	-1.22036	0.454103	0.0038863	0.0871657	2.95791e-06	1.13806e-05	8	14	14	A1	Cells. transformed fibroblasts (GTEx)	PrediXcan	0.995847	cells_transformed_fibroblasts	0.999981
2814	ENSG00000111711	GOLT1B	0.748523	0.247973	0.454145	0.0629021	0.144991	7.59447e-10	4.25222e-09	44	60	60	A1	Cells. transformed fibroblasts (GTEx)	PrediXcan	0.995847	cells_transformed_fibroblasts	0.999981
2815	ENSG00000122477	LRRC39	-0.7476	-0.449241	0.454701	0.0471581	0.0307329	0.00577184	0.0152399	124	136	136	A1	Cells. transformed fibroblasts (GTEx)	PrediXcan	0.995847	cells_transformed_fibroblasts	0.999981
2816	ENSG00000163959	SLC51A	0.747596	0.476782	0.454704	0.0307394	0.178678	2.98067e-12	2.05734e-11	22	27	27	A1	Cells. transformed fibroblasts (GTEx)	PrediXcan	0.995847	cells_transformed_fibroblasts	0.999981
2817	ENSG00000166275	BORCS7	0.747565	0.19464	0.454722	0.151008	0.275678	1.28201e-19	1.55993e-18	28	39	39	A1	Cells. transformed fibroblasts (GTEx)	PrediXcan	0.995847	cells_transformed_fibroblasts	0.999981
2818	ENSG00000173482	PTPRM	-0.747395	-0.465801	0.454825	0.0236351	0.0435398	0.000876333	0.00254055	23	38	38	A1	Cells. transformed fibroblasts (GTEx)	PrediXcan	0.995847	cells_transformed_fibroblasts	0.999981
2819	ENSG00000146587	RBAK	-0.747283	-0.667619	0.454893	0.0168464	0.0272383	0.00976936	0.0250468	45	57	57	A1	Cells. transformed fibroblasts (GTEx)	PrediXcan	0.995847	cells_transformed_fibroblasts	0.999981
2820	ENSG00000160957	RECQL4	-0.747159	-1.08251	0.454968	0.00759082	0.0278056	0.00928409	0.0238831	10	12	12	A1	Cells. transformed fibroblasts (GTEx)	PrediXcan	0.995847	cells_transformed_fibroblasts	0.999981
2821	ENSG00000099260	PALMD	-0.747081	-1.00761	0.455015	0.00614949	0.0418035	0.00142839	0.00404515	7	9	9	A1	Cells. transformed fibroblasts (GTEx)	PrediXcan	0.995847	cells_transformed_fibroblasts	0.999981
2822	ENSG00000146457	WTAP	0.74701	0.513262	0.455058	0.0267251	0.0645483	5.24434e-05	0.000176283	26	28	28	A1	Cells. transformed fibroblasts (GTEx)	PrediXcan	0.995847	cells_transformed_fibroblasts	0.999981
2823	ENSG00000174915	PTDSS2	0.746945	0.517131	0.455097	0.0188877	0.0462338	0.000634458	0.00187424	21	27	27	A1	Cells. transformed fibroblasts (GTEx)	PrediXcan	0.995847	cells_transformed_fibroblasts	0.999981
2824	ENSG00000186660	ZFP91	0.746642	0.438967	0.45528	0.0270359	0.103133	2.70386e-07	1.16642e-06	15	18	18	A1	Cells. transformed fibroblasts (GTEx)	PrediXcan	0.995847	cells_transformed_fibroblasts	0.999981
2825	ENSG00000204351	SKIV2L	0.746548	0.220033	0.455336	0.134165	0.290803	4.99261e-21	6.71943e-20	17	22	22	A1	Cells. transformed fibroblasts (GTEx)	PrediXcan	0.995847	cells_transformed_fibroblasts	0.999981
2826	ENSG00000215193	PEX26	0.746521	0.553469	0.455353	0.0171587	0.0132819	0.0728077	0.161964	20	23	23	A1	Cells. transformed fibroblasts (GTEx)	PrediXcan	0.995847	cells_transformed_fibroblasts	0.999981
2827	ENSG00000130856	ZNF236	0.746519	0.209922	0.455354	0.101911	0.157674	3.23025e-11	2.03297e-10	59	67	67	A1	Cells. transformed fibroblasts (GTEx)	PrediXcan	0.995847	cells_transformed_fibroblasts	0.999981
2828	ENSG00000167657	DAPK3	-0.74643	-0.754596	0.455408	0.0135338	0.0426392	0.00120907	0.00345256	9	15	15	A1	Cells. transformed fibroblasts (GTEx)	PrediXcan	0.995847	cells_transformed_fibroblasts	0.999981
2829	ENSG00000164916	FOXK1	0.745831	0.421834	0.45577	0.0305675	0.102018	2.96987e-07	1.27636e-06	34	48	48	A1	Cells. transformed fibroblasts (GTEx)	PrediXcan	0.995847	cells_transformed_fibroblasts	0.999981
2830	ENSG00000185088	RPS27L	0.745739	0.859292	0.455825	0.0110051	0.0133738	0.0723264	0.161103	19	24	24	A1	Cells. transformed fibroblasts (GTEx)	PrediXcan	0.995847	cells_transformed_fibroblasts	0.999981
2831	ENSG00000138380	CARF	0.745705	0.323422	0.455846	0.0503427	0.122421	1.76817e-08	8.58156e-08	11	13	13	A1	Cells. transformed fibroblasts (GTEx)	PrediXcan	0.995847	cells_transformed_fibroblasts	0.999981
2832	ENSG00000182240	BACE2	0.745704	0.390771	0.455846	0.0238686	0.0549594	0.000130111	0.000416605	13	20	20	A1	Cells. transformed fibroblasts (GTEx)	PrediXcan	0.995847	cells_transformed_fibroblasts	0.999981
2833	ENSG00000168818	STX18	0.745597	0.904031	0.455911	0.00874691	0.0102643	0.117711	0.249074	15	18	18	A1	Cells. transformed fibroblasts (GTEx)	PrediXcan	0.995847	cells_transformed_fibroblasts	0.999981
2834	ENSG00000122035	RASL11A	-0.745544	-1.23629	0.455943	0.00347689	0.0130772	0.0726642	0.161732	19	27	27	A1	Cells. transformed fibroblasts (GTEx)	PrediXcan	0.995847	cells_transformed_fibroblasts	0.999981
2835	ENSG00000132541	RIDA	0.745411	0.299427	0.456023	0.0711869	0.256143	8.05865e-18	8.51941e-17	31	41	41	A1	Cells. transformed fibroblasts (GTEx)	PrediXcan	0.995847	cells_transformed_fibroblasts	0.999981
2836	ENSG00000273356	LINC02019	-0.745356	-0.828758	0.456056	0.0113541	0.0524428	0.000285237	0.000880981	12	18	18	A1	Cells. transformed fibroblasts (GTEx)	PrediXcan	0.995847	cells_transformed_fibroblasts	0.999981
2837	ENSG00000109819	PPARGC1A	-0.7453	-0.408891	0.45609	0.0384556	0.117516	3.13589e-08	1.48925e-07	16	19	19	A1	Cells. transformed fibroblasts (GTEx)	PrediXcan	0.995847	cells_transformed_fibroblasts	0.999981
2838	ENSG00000145022	TCTA	-0.745216	-0.54666	0.456141	0.0243225	0.0168979	0.0428811	0.0998154	27	53	53	A1	Cells. transformed fibroblasts (GTEx)	PrediXcan	0.995847	cells_transformed_fibroblasts	0.999981
2839	ENSG00000111885	MAN1A1	0.744797	0.610513	0.456394	0.0155731	0.078352	8.08484e-06	2.98251e-05	19	28	28	A1	Cells. transformed fibroblasts (GTEx)	PrediXcan	0.995847	cells_transformed_fibroblasts	0.999981
2840	ENSG00000121289	CEP89	-0.744072	-0.229506	0.456833	0.147877	0.219377	5.658e-15	4.84199e-14	89	105	105	A1	Cells. transformed fibroblasts (GTEx)	PrediXcan	0.995847	cells_transformed_fibroblasts	0.999981
2841	ENSG00000050820	BCAR1	-0.743961	-0.732146	0.4569	0.00901484	0.0458164	0.000781423	0.00227842	1	2	2	A1	Cells. transformed fibroblasts (GTEx)	PrediXcan	0.995847	cells_transformed_fibroblasts	0.999981
2842	ENSG00000128989	ARPP19	0.743429	0.26145	0.457222	0.099999	0.155665	1.10219e-10	6.60878e-10	49	57	57	A1	Cells. transformed fibroblasts (GTEx)	PrediXcan	0.995847	cells_transformed_fibroblasts	0.999981
2843	ENSG00000075399	VPS9D1	-0.743175	-0.974719	0.457376	0.00643167	0.0129332	0.0783296	0.173236	16	26	26	A1	Cells. transformed fibroblasts (GTEx)	PrediXcan	0.995847	cells_transformed_fibroblasts	0.999981
2844	ENSG00000153774	CFDP1	-0.743087	-0.222662	0.457429	0.127425	0.320541	2.70743e-23	4.26373e-22	20	25	25	A1	Cells. transformed fibroblasts (GTEx)	PrediXcan	0.995847	cells_transformed_fibroblasts	0.999981
2845	ENSG00000109452	INPP4B	0.742595	0.203776	0.457727	0.126988	0.122621	1.66583e-09	9.02471e-09	38	43	43	A1	Cells. transformed fibroblasts (GTEx)	PrediXcan	0.995847	cells_transformed_fibroblasts	0.999981
2846	ENSG00000178075	GRAMD1C	0.742567	0.178179	0.457744	0.180188	0.441497	5.41262e-35	1.69311e-33	36	47	47	A1	Cells. transformed fibroblasts (GTEx)	PrediXcan	0.995847	cells_transformed_fibroblasts	0.999981
2847	ENSG00000101158	NELFCD	-0.74231	-0.126069	0.4579	0.40363	0.512871	4.95777e-45	2.84211e-43	54	60	60	A1	Cells. transformed fibroblasts (GTEx)	PrediXcan	0.995847	cells_transformed_fibroblasts	0.999981
2848	ENSG00000127481	UBR4	0.742083	0.363173	0.458037	0.0475546	0.0626132	7.07473e-05	0.000233625	37	45	45	A1	Cells. transformed fibroblasts (GTEx)	PrediXcan	0.995847	cells_transformed_fibroblasts	0.999981
2849	ENSG00000165025	SYK	-0.741649	-82.7886	0.4583	3.37134e-06	0.0320893	0.00420988	0.0112765	1	2	2	A1	Cells. transformed fibroblasts (GTEx)	PrediXcan	0.995847	cells_transformed_fibroblasts	0.999981
2850	ENSG00000188785	ZNF548	-0.741634	-0.190272	0.458309	0.14231	0.408891	1.47192e-32	4.09893e-31	31	37	37	A1	Cells. transformed fibroblasts (GTEx)	PrediXcan	0.995847	cells_transformed_fibroblasts	0.999981
2851	ENSG00000204209	DAXX	-0.74147	-0.127457	0.458408	0.445588	0.576821	9.32529e-54	9.32597e-52	23	30	30	A1	Cells. transformed fibroblasts (GTEx)	PrediXcan	0.995847	cells_transformed_fibroblasts	0.999981
2852	ENSG00000095015	MAP3K1	0.741458	0.188284	0.458416	0.191451	0.192331	3.70165e-13	2.74588e-12	70	83	83	A1	Cells. transformed fibroblasts (GTEx)	PrediXcan	0.995847	cells_transformed_fibroblasts	0.999981
2853	ENSG00000130638	ATXN10	0.741145	0.797706	0.458606	0.0109092	0.0645795	5.56297e-05	0.000186353	6	8	8	A1	Cells. transformed fibroblasts (GTEx)	PrediXcan	0.995847	cells_transformed_fibroblasts	0.999981
2854	ENSG00000106086	PLEKHA8	-0.741063	-0.968413	0.458656	0.00842038	0.0113706	0.0962272	0.207918	14	15	15	A1	Cells. transformed fibroblasts (GTEx)	PrediXcan	0.995847	cells_transformed_fibroblasts	0.999981
2855	ENSG00000214530	STARD10	-0.740579	-0.387141	0.458948	0.0386529	0.204037	6.18078e-14	4.89496e-13	11	14	14	A1	Cells. transformed fibroblasts (GTEx)	PrediXcan	0.995847	cells_transformed_fibroblasts	0.999981
2856	ENSG00000187860	CCDC157	-0.740508	-0.563947	0.458992	0.0324045	0.0534984	0.000241493	0.000751805	23	25	25	A1	Cells. transformed fibroblasts (GTEx)	PrediXcan	0.995847	cells_transformed_fibroblasts	0.999981
2857	ENSG00000099991	CABIN1	-0.740432	-0.1774	0.459038	0.0630254	0.0318088	0.00551787	0.0146003	68	90	90	A1	Cells. transformed fibroblasts (GTEx)	PrediXcan	0.995847	cells_transformed_fibroblasts	0.999981
2858	ENSG00000101052	IFT52	0.739723	0.158741	0.459468	0.19596	0.375151	4.20883e-29	9.34605e-28	57	69	69	A1	Cells. transformed fibroblasts (GTEx)	PrediXcan	0.995847	cells_transformed_fibroblasts	0.999981
2859	ENSG00000254999	BRK1	-0.739461	-0.163702	0.459627	0.25384	0.291727	5.57874e-21	7.47158e-20	112	133	133	A1	Cells. transformed fibroblasts (GTEx)	PrediXcan	0.995847	cells_transformed_fibroblasts	0.999981
2860	ENSG00000143924	EML4	0.739417	0.177522	0.459654	0.207465	0.403025	2.18325e-31	5.65459e-30	7	16	16	A1	Cells. transformed fibroblasts (GTEx)	PrediXcan	0.995847	cells_transformed_fibroblasts	0.999981
2861	ENSG00000006607	FARP2	-0.738807	-0.325419	0.460024	0.0849172	0.119634	1.96255e-08	9.48797e-08	54	65	65	A1	Cells. transformed fibroblasts (GTEx)	PrediXcan	0.995847	cells_transformed_fibroblasts	0.999981
2862	ENSG00000143850	PLEKHA6	0.738545	0.265237	0.460183	0.0897993	0.182948	1.4278e-12	1.00837e-11	29	33	33	A1	Cells. transformed fibroblasts (GTEx)	PrediXcan	0.995847	cells_transformed_fibroblasts	0.999981
2863	ENSG00000073910	FRY	0.738481	1.25395	0.460222	0.00341257	0.0131881	0.0736868	0.16376	7	8	8	A1	Cells. transformed fibroblasts (GTEx)	PrediXcan	0.995847	cells_transformed_fibroblasts	0.999981
2864	ENSG00000256667	KLRA1P	0.73815	0.213608	0.460423	0.143152	0.131459	2.68615e-09	1.42151e-08	93	117	117	A1	Cells. transformed fibroblasts (GTEx)	PrediXcan	0.995847	cells_transformed_fibroblasts	0.999981
2865	ENSG00000165416	SUGT1	-0.73799	-0.744178	0.460521	0.0115732	0.0402923	0.00137155	0.00389382	9	11	11	A1	Cells. transformed fibroblasts (GTEx)	PrediXcan	0.995847	cells_transformed_fibroblasts	0.999981
2866	ENSG00000131943	C19orf12	0.737841	0.38012	0.460611	0.0570248	0.0180858	0.0367694	0.0867236	44	58	58	A1	Cells. transformed fibroblasts (GTEx)	PrediXcan	0.995847	cells_transformed_fibroblasts	0.999981
2867	ENSG00000144712	CAND2	0.737551	0.24339	0.460787	0.108365	0.121697	9.43401e-09	4.72636e-08	56	68	68	A1	Cells. transformed fibroblasts (GTEx)	PrediXcan	0.995847	cells_transformed_fibroblasts	0.999981
2868	ENSG00000143499	SMYD2	-0.737536	-0.288315	0.460797	0.0720815	0.161427	5.16551e-11	3.19804e-10	27	29	29	A1	Cells. transformed fibroblasts (GTEx)	PrediXcan	0.995847	cells_transformed_fibroblasts	0.999981
2869	ENSG00000164414	SLC35A1	-0.737433	-0.194318	0.460859	0.0894114	0.109727	1.22268e-07	5.45487e-07	75	93	93	A1	Cells. transformed fibroblasts (GTEx)	PrediXcan	0.995847	cells_transformed_fibroblasts	0.999981
2870	ENSG00000166402	TUB	-0.737238	-0.470636	0.460978	0.041549	0.0174029	0.0408942	0.0956618	40	45	45	A1	Cells. transformed fibroblasts (GTEx)	PrediXcan	0.995847	cells_transformed_fibroblasts	0.999981
2871	ENSG00000165171	METTL27	0.73723	0.162821	0.460983	0.22308	0.671357	2.20247e-73	8.62171e-71	48	65	65	A1	Cells. transformed fibroblasts (GTEx)	PrediXcan	0.995847	cells_transformed_fibroblasts	0.999981
2872	ENSG00000100478	AP4S1	-0.736933	-0.892544	0.461163	0.00754645	0.0114482	0.0978474	0.21102	5	6	6	A1	Cells. transformed fibroblasts (GTEx)	PrediXcan	0.995847	cells_transformed_fibroblasts	0.999981
2873	ENSG00000121716	PILRB	0.736893	0.19713	0.461188	0.185534	0.467649	6.68887e-38	2.48358e-36	40	49	49	A1	Cells. transformed fibroblasts (GTEx)	PrediXcan	0.995847	cells_transformed_fibroblasts	0.999981
2874	ENSG00000145949	MYLK4	0.736748	0.256528	0.461276	0.0927164	0.0912198	1.59621e-06	6.32986e-06	40	46	46	A1	Cells. transformed fibroblasts (GTEx)	PrediXcan	0.995847	cells_transformed_fibroblasts	0.999981
2875	ENSG00000166946	CCNDBP1	-0.736491	-0.224814	0.461432	0.123101	0.218993	2.6691e-15	2.3472e-14	61	74	74	A1	Cells. transformed fibroblasts (GTEx)	PrediXcan	0.995847	cells_transformed_fibroblasts	0.999981
2876	ENSG00000178397	FAM220A	0.73649	0.412201	0.461432	0.0310633	0.0127016	0.0804471	0.177375	28	40	40	A1	Cells. transformed fibroblasts (GTEx)	PrediXcan	0.995847	cells_transformed_fibroblasts	0.999981
2877	ENSG00000139842	CUL4A	0.736272	0.601733	0.461565	0.0183577	0.0186571	0.0334552	0.079454	8	11	11	A1	Cells. transformed fibroblasts (GTEx)	PrediXcan	0.995847	cells_transformed_fibroblasts	0.999981
2878	ENSG00000082497	SERTAD4	0.736145	0.533735	0.461642	0.0209725	0.0897703	1.94893e-06	7.67087e-06	17	23	23	A1	Cells. transformed fibroblasts (GTEx)	PrediXcan	0.995847	cells_transformed_fibroblasts	0.999981
2879	ENSG00000137106	GRHPR	0.736023	0.116687	0.461717	0.399594	0.498648	1.44973e-44	8.04158e-43	56	68	68	A1	Cells. transformed fibroblasts (GTEx)	PrediXcan	0.995847	cells_transformed_fibroblasts	0.999981
2880	ENSG00000138686	BBS7	0.735962	0.356942	0.461754	0.0520893	0.166148	2.2651e-11	1.44749e-10	27	34	34	A1	Cells. transformed fibroblasts (GTEx)	PrediXcan	0.995847	cells_transformed_fibroblasts	0.999981
2881	ENSG00000112514	CUTA	0.735736	0.447041	0.461892	0.0530188	0.0209573	0.0252298	0.0611055	79	96	96	A1	Cells. transformed fibroblasts (GTEx)	PrediXcan	0.995847	cells_transformed_fibroblasts	0.999981
2882	ENSG00000213015	ZNF580	-0.735467	-0.314745	0.462055	0.0189208	0.102043	2.34909e-07	1.02098e-06	17	19	19	A1	Cells. transformed fibroblasts (GTEx)	PrediXcan	0.995847	cells_transformed_fibroblasts	0.999981
2883	ENSG00000146411	SLC2A12	-0.735303	-0.635971	0.462155	0.016581	0.109777	9.37262e-08	4.23669e-07	6	7	7	A1	Cells. transformed fibroblasts (GTEx)	PrediXcan	0.995847	cells_transformed_fibroblasts	0.999981
2884	ENSG00000105784	RUNDC3B	-0.734702	-0.552212	0.462521	0.0241974	0.0668255	4.21764e-05	0.000143461	19	22	22	A1	Cells. transformed fibroblasts (GTEx)	PrediXcan	0.995847	cells_transformed_fibroblasts	0.999981
2885	ENSG00000167110	GOLGA2	0.734642	0.116497	0.462558	0.115913	0.0311087	0.00589473	0.0155374	79	103	103	A1	Cells. transformed fibroblasts (GTEx)	PrediXcan	0.995847	cells_transformed_fibroblasts	0.999981
2886	ENSG00000176974	SHMT1	-0.734587	-0.154827	0.462591	0.250303	0.518278	1.07119e-46	7.02217e-45	39	52	52	A1	Cells. transformed fibroblasts (GTEx)	PrediXcan	0.995847	cells_transformed_fibroblasts	0.999981
2887	ENSG00000204815	TTC25	-0.734562	-0.336718	0.462606	0.0218722	0.0330027	0.00435679	0.0116473	41	51	51	A1	Cells. transformed fibroblasts (GTEx)	PrediXcan	0.995847	cells_transformed_fibroblasts	0.999981
2888	ENSG00000168679	SLC16A4	0.734502	0.375007	0.462643	0.0417985	0.105939	1.54904e-07	6.85952e-07	23	27	27	A1	Cells. transformed fibroblasts (GTEx)	PrediXcan	0.995847	cells_transformed_fibroblasts	0.999981
2889	ENSG00000154822	PLCL2	-0.734133	-0.408829	0.462868	0.0329872	0.0862453	3.09514e-06	1.18753e-05	22	28	28	A1	Cells. transformed fibroblasts (GTEx)	PrediXcan	0.995847	cells_transformed_fibroblasts	0.999981
2890	ENSG00000075945	KIFAP3	-0.73404	-0.348045	0.462925	0.0574569	0.136661	1.52227e-09	8.27645e-09	112	138	138	A1	Cells. transformed fibroblasts (GTEx)	PrediXcan	0.995847	cells_transformed_fibroblasts	0.999981
2891	ENSG00000108091	CCDC6	-0.733535	-0.268018	0.463232	0.0767023	0.234333	5.04017e-18	5.41611e-17	31	41	41	A1	Cells. transformed fibroblasts (GTEx)	PrediXcan	0.995847	cells_transformed_fibroblasts	0.999981
2892	ENSG00000167740	CYB5D2	0.733434	0.412992	0.463294	0.034637	0.110887	9.19788e-08	4.1632e-07	9	13	13	A1	Cells. transformed fibroblasts (GTEx)	PrediXcan	0.995847	cells_transformed_fibroblasts	0.999981
2893	ENSG00000227855	DPY19L2P3	-0.732931	-0.36676	0.463601	0.0835085	0.12323	1.46273e-08	7.17537e-08	47	60	60	A1	Cells. transformed fibroblasts (GTEx)	PrediXcan	0.995847	cells_transformed_fibroblasts	0.999981
2894	ENSG00000214765	SEPT7P2	-0.732879	-1.91799	0.463632	0.00264948	0.0244456	0.0150436	0.0375979	3	3	3	A1	Cells. transformed fibroblasts (GTEx)	PrediXcan	0.995847	cells_transformed_fibroblasts	0.999981
2895	ENSG00000154229	PRKCA	-0.732119	-0.255325	0.464096	0.110793	0.222629	1.71402e-15	1.5369e-14	68	81	81	A1	Cells. transformed fibroblasts (GTEx)	PrediXcan	0.995847	cells_transformed_fibroblasts	0.999981
2896	ENSG00000013523	ANGEL1	-0.732004	-0.340952	0.464166	0.0546766	0.125618	9.72032e-09	4.86051e-08	14	15	15	A1	Cells. transformed fibroblasts (GTEx)	PrediXcan	0.995847	cells_transformed_fibroblasts	0.999981
2897	ENSG00000109220	CHIC2	0.731857	0.68282	0.464256	0.0131087	0.015904	0.0504292	0.115811	11	13	13	A1	Cells. transformed fibroblasts (GTEx)	PrediXcan	0.995847	cells_transformed_fibroblasts	0.999981
2898	ENSG00000258768	AL356019.2	-0.731185	-0.320758	0.464666	0.0485945	0.103064	1.67051e-07	7.37124e-07	20	30	30	A1	Cells. transformed fibroblasts (GTEx)	PrediXcan	0.995847	cells_transformed_fibroblasts	0.999981
2899	ENSG00000186501	TMEM222	0.730856	0.258222	0.464867	0.137034	0.0150309	0.0533343	0.121911	10	12	12	A1	Cells. transformed fibroblasts (GTEx)	PrediXcan	0.995847	cells_transformed_fibroblasts	0.999981
2900	ENSG00000140848	CPNE2	-0.730501	-0.58208	0.465084	0.020012	0.0120034	0.0870862	0.190086	38	46	46	A1	Cells. transformed fibroblasts (GTEx)	PrediXcan	0.995847	cells_transformed_fibroblasts	0.999981
2901	ENSG00000138376	BARD1	0.730082	0.467921	0.46534	0.0265144	0.123196	1.31588e-08	6.48287e-08	21	29	29	A1	Cells. transformed fibroblasts (GTEx)	PrediXcan	0.995847	cells_transformed_fibroblasts	0.999981
2902	ENSG00000197208	SLC22A4	-0.729332	-0.231964	0.465799	0.077338	0.0158785	0.0517141	0.118484	45	59	59	A1	Cells. transformed fibroblasts (GTEx)	PrediXcan	0.995847	cells_transformed_fibroblasts	0.999981
2903	ENSG00000110367	DDX6	0.72895	0.262265	0.466032	0.106201	0.156284	5.09368e-11	3.155e-10	61	70	70	A1	Cells. transformed fibroblasts (GTEx)	PrediXcan	0.995847	cells_transformed_fibroblasts	0.999981
2904	ENSG00000163002	NUP35	-0.728914	-0.491601	0.466055	0.0253839	0.0493572	0.000296418	0.000914691	8	9	9	A1	Cells. transformed fibroblasts (GTEx)	PrediXcan	0.995847	cells_transformed_fibroblasts	0.999981
2905	ENSG00000180448	ARHGAP45	0.728528	0.343978	0.46629	0.0668852	0.0787407	7.99765e-06	2.95353e-05	66	89	89	A1	Cells. transformed fibroblasts (GTEx)	PrediXcan	0.995847	cells_transformed_fibroblasts	0.999981
2906	ENSG00000154319	FAM167A	0.728265	0.443963	0.466452	0.0436838	0.149046	2.65112e-10	1.54041e-09	29	50	50	A1	Cells. transformed fibroblasts (GTEx)	PrediXcan	0.995847	cells_transformed_fibroblasts	0.999981
2907	ENSG00000214435	AS3MT	0.728054	0.125447	0.466581	0.331041	0.599484	8.83342e-58	1.07103e-55	19	25	25	A1	Cells. transformed fibroblasts (GTEx)	PrediXcan	0.995847	cells_transformed_fibroblasts	0.999981
2908	ENSG00000260077	AC104794.2	-0.727915	-0.35032	0.466666	0.0488801	0.068114	3.24095e-05	0.000111485	36	45	45	A1	Cells. transformed fibroblasts (GTEx)	PrediXcan	0.995847	cells_transformed_fibroblasts	0.999981
2909	ENSG00000143322	ABL2	-0.72785	-0.736718	0.466705	0.014333	0.0263384	0.0113912	0.028988	22	32	32	A1	Cells. transformed fibroblasts (GTEx)	PrediXcan	0.995847	cells_transformed_fibroblasts	0.999981
2910	ENSG00000254473	AL354920.1	0.727817	0.199768	0.466726	0.155317	0.409711	5.42105e-33	1.53776e-31	61	82	82	A1	Cells. transformed fibroblasts (GTEx)	PrediXcan	0.995847	cells_transformed_fibroblasts	0.999981
2911	ENSG00000149196	HIKESHI	0.727464	0.338645	0.466942	0.0463597	0.0384847	0.00216403	0.00599219	41	50	50	A1	Cells. transformed fibroblasts (GTEx)	PrediXcan	0.995847	cells_transformed_fibroblasts	0.999981
2912	ENSG00000152944	MED21	-0.727283	-0.268533	0.467052	0.0902625	0.259489	3.47892e-18	3.77691e-17	54	66	66	A1	Cells. transformed fibroblasts (GTEx)	PrediXcan	0.995847	cells_transformed_fibroblasts	0.999981
2913	ENSG00000152784	PRDM8	-0.727078	-0.264674	0.467178	0.0424478	0.145134	4.31904e-10	2.46051e-09	27	37	37	A1	Cells. transformed fibroblasts (GTEx)	PrediXcan	0.995847	cells_transformed_fibroblasts	0.999981
2914	ENSG00000161526	SAP30BP	0.726528	0.536582	0.467515	0.0174211	0.0118877	0.0901841	0.196098	32	38	38	A1	Cells. transformed fibroblasts (GTEx)	PrediXcan	0.995847	cells_transformed_fibroblasts	0.999981
2915	ENSG00000167130	DOLPP1	-0.725873	-0.315799	0.467917	0.0599661	0.0209881	0.0244232	0.0592777	64	94	94	A1	Cells. transformed fibroblasts (GTEx)	PrediXcan	0.995847	cells_transformed_fibroblasts	0.999981
2916	ENSG00000147439	BIN3	0.7255	0.304636	0.468145	0.0730227	0.188255	5.31285e-13	3.89467e-12	16	21	21	A1	Cells. transformed fibroblasts (GTEx)	PrediXcan	0.995847	cells_transformed_fibroblasts	0.999981
2917	ENSG00000112186	CAP2	-0.724731	-0.131004	0.468617	0.270881	0.404602	5.21192e-31	1.31507e-29	37	41	41	A1	Cells. transformed fibroblasts (GTEx)	PrediXcan	0.995847	cells_transformed_fibroblasts	0.999981
2918	ENSG00000151413	NUBPL	-0.724531	-0.246922	0.46874	0.0839664	0.129093	4.96873e-09	2.55543e-08	71	84	84	A1	Cells. transformed fibroblasts (GTEx)	PrediXcan	0.995847	cells_transformed_fibroblasts	0.999981
2919	ENSG00000250571	GLI4	-0.72449	-0.435104	0.468765	0.0331757	0.0906697	1.31387e-06	5.2574e-06	19	26	26	A1	Cells. transformed fibroblasts (GTEx)	PrediXcan	0.995847	cells_transformed_fibroblasts	0.999981
2920	ENSG00000142599	RERE	0.724271	0.799736	0.468899	0.010258	0.0859981	1.97809e-06	7.77448e-06	13	16	16	A1	Cells. transformed fibroblasts (GTEx)	PrediXcan	0.995847	cells_transformed_fibroblasts	0.999981
2921	ENSG00000147526	TACC1	-0.724035	-0.4271	0.469044	0.0370959	0.0451525	0.000832246	0.00241837	40	51	51	A1	Cells. transformed fibroblasts (GTEx)	PrediXcan	0.995847	cells_transformed_fibroblasts	0.999981
2922	ENSG00000135472	FAIM2	0.723834	0.154966	0.469168	0.23902	0.361035	1.37428e-26	2.62976e-25	12	15	15	A1	Cells. transformed fibroblasts (GTEx)	PrediXcan	0.995847	cells_transformed_fibroblasts	0.999981
2923	ENSG00000244625	MIATNB	0.723644	-0.0330089	0.469284	0.102118	0.110956	7.72194e-08	3.5289e-07	52	65	65	A1	Cells. transformed fibroblasts (GTEx)	PrediXcan	0.995847	cells_transformed_fibroblasts	0.999981
2924	ENSG00000165282	PIGO	0.723471	0.417377	0.46939	0.0362631	0.0750752	1.26372e-05	4.56118e-05	15	17	17	A1	Cells. transformed fibroblasts (GTEx)	PrediXcan	0.995847	cells_transformed_fibroblasts	0.999981
2925	ENSG00000163946	FAM208A	0.723313	0.269665	0.469488	0.091412	0.23947	1.36629e-16	1.32575e-15	16	18	18	A1	Cells. transformed fibroblasts (GTEx)	PrediXcan	0.995847	cells_transformed_fibroblasts	0.999981
2926	ENSG00000198382	UVRAG	0.72303	0.640596	0.469661	0.0220478	0.0115245	0.0957909	0.207139	11	14	14	A1	Cells. transformed fibroblasts (GTEx)	PrediXcan	0.995847	cells_transformed_fibroblasts	0.999981
2927	ENSG00000133961	NUMB	-0.722934	-0.339516	0.469721	0.0428472	0.14732	5.03537e-10	2.85081e-09	29	40	40	A1	Cells. transformed fibroblasts (GTEx)	PrediXcan	0.995847	cells_transformed_fibroblasts	0.999981
2928	ENSG00000132623	ANKEF1	-0.722798	-0.471905	0.469804	0.0284846	0.0212317	0.0233194	0.0567697	23	26	26	A1	Cells. transformed fibroblasts (GTEx)	PrediXcan	0.995847	cells_transformed_fibroblasts	0.999981
2929	ENSG00000107201	DDX58	-0.722757	-1.25516	0.469829	0.00875604	0.0235077	0.0164943	0.0409844	11	15	15	A1	Cells. transformed fibroblasts (GTEx)	PrediXcan	0.995847	cells_transformed_fibroblasts	0.999981
2930	ENSG00000132823	OSER1	0.722729	0.291741	0.469846	0.0588727	0.135346	3.00121e-09	1.58091e-08	16	17	17	A1	Cells. transformed fibroblasts (GTEx)	PrediXcan	0.995847	cells_transformed_fibroblasts	0.999981
2931	ENSG00000169570	DTWD2	-0.722509	-1.12202	0.469982	0.00428388	0.0196277	0.0262545	0.0633855	8	11	11	A1	Cells. transformed fibroblasts (GTEx)	PrediXcan	0.995847	cells_transformed_fibroblasts	0.999981
2932	ENSG00000179314	WSCD1	-0.721946	-0.255534	0.470328	0.0983726	0.0172777	0.0393666	0.0924355	79	102	102	A1	Cells. transformed fibroblasts (GTEx)	PrediXcan	0.995847	cells_transformed_fibroblasts	0.999981
2933	ENSG00000093010	COMT	-0.721861	-0.323837	0.47038	0.0551925	0.152293	1.18244e-10	7.07761e-10	14	18	18	A1	Cells. transformed fibroblasts (GTEx)	PrediXcan	0.995847	cells_transformed_fibroblasts	0.999981
2934	ENSG00000103496	STX4	-0.721825	-0.35804	0.470402	0.0454887	0.0747362	1.08625e-05	3.94246e-05	19	22	22	A1	Cells. transformed fibroblasts (GTEx)	PrediXcan	0.995847	cells_transformed_fibroblasts	0.999981
2935	ENSG00000109332	UBE2D3	-0.721375	-0.812188	0.470679	0.00979294	0.0804148	3.80146e-06	1.44437e-05	20	28	28	A1	Cells. transformed fibroblasts (GTEx)	PrediXcan	0.995847	cells_transformed_fibroblasts	0.999981
2936	ENSG00000251474	RPL32P3	-0.721203	-0.452206	0.470785	0.0296067	0.0615082	0.000100389	0.00032447	28	29	29	A1	Cells. transformed fibroblasts (GTEx)	PrediXcan	0.995847	cells_transformed_fibroblasts	0.999981
2937	ENSG00000196793	ZNF239	0.721093	0.306469	0.470853	0.0502465	0.182819	1.7296e-12	1.21276e-11	49	62	62	A1	Cells. transformed fibroblasts (GTEx)	PrediXcan	0.995847	cells_transformed_fibroblasts	0.999981
2938	ENSG00000234912	SNHG20	0.720708	0.896487	0.471089	0.00750969	0.01918	0.0314474	0.0750299	11	17	17	A1	Cells. transformed fibroblasts (GTEx)	PrediXcan	0.995847	cells_transformed_fibroblasts	0.999981
2939	ENSG00000151348	EXT2	-0.72045	-0.759357	0.471248	0.010907	0.193398	1.56522e-13	1.19872e-12	3	6	6	A1	Cells. transformed fibroblasts (GTEx)	PrediXcan	0.995847	cells_transformed_fibroblasts	0.999981
2940	ENSG00000142686	C1orf216	-0.720411	-1.06487	0.471272	0.00406623	0.034756	0.00363852	0.00981326	14	23	23	A1	Cells. transformed fibroblasts (GTEx)	PrediXcan	0.995847	cells_transformed_fibroblasts	0.999981
2941	ENSG00000173264	GPR137	0.720148	0.423412	0.471434	0.0323213	0.0200498	0.0272644	0.0656042	36	42	42	A1	Cells. transformed fibroblasts (GTEx)	PrediXcan	0.995847	cells_transformed_fibroblasts	0.999981
2942	ENSG00000260404	AC110079.1	-0.719369	-0.186178	0.471914	0.167627	0.199835	5.8155e-14	4.611e-13	68	77	77	A1	Cells. transformed fibroblasts (GTEx)	PrediXcan	0.995847	cells_transformed_fibroblasts	0.999981
2943	ENSG00000143951	WDPCP	0.719173	0.337518	0.472035	0.0477063	0.0641589	6.59992e-05	0.000218736	52	62	62	A1	Cells. transformed fibroblasts (GTEx)	PrediXcan	0.995847	cells_transformed_fibroblasts	0.999981
2944	ENSG00000172716	SLFN11	-0.719036	-0.351193	0.472119	0.0685782	0.0798612	6.24672e-06	2.33205e-05	61	79	79	A1	Cells. transformed fibroblasts (GTEx)	PrediXcan	0.995847	cells_transformed_fibroblasts	0.999981
2945	ENSG00000198911	SREBF2	0.718303	0.741544	0.47257	0.00973323	0.02546	0.012906	0.0325704	6	8	8	A1	Cells. transformed fibroblasts (GTEx)	PrediXcan	0.995847	cells_transformed_fibroblasts	0.999981
2946	ENSG00000100888	CHD8	0.717759	0.698444	0.472906	0.0128889	0.0110519	0.0959836	0.207501	21	30	30	A1	Cells. transformed fibroblasts (GTEx)	PrediXcan	0.995847	cells_transformed_fibroblasts	0.999981
2947	ENSG00000145388	METTL14	0.717339	0.286803	0.473165	0.0600708	0.161309	3.53784e-11	2.2184e-10	103	124	124	A1	Cells. transformed fibroblasts (GTEx)	PrediXcan	0.995847	cells_transformed_fibroblasts	0.999981
2948	ENSG00000101161	PRPF6	-0.717275	-0.822172	0.473204	0.00850704	0.0331959	0.00353158	0.00954738	25	32	32	A1	Cells. transformed fibroblasts (GTEx)	PrediXcan	0.995847	cells_transformed_fibroblasts	0.999981
2949	ENSG00000013364	MVP	-0.717126	-0.406226	0.473297	0.0994869	0.0920809	1.10544e-06	4.46115e-06	42	52	52	A1	Cells. transformed fibroblasts (GTEx)	PrediXcan	0.995847	cells_transformed_fibroblasts	0.999981
2950	ENSG00000169689	CENPX	0.71712	0.17325	0.4733	0.191724	0.337306	1.72877e-24	2.97188e-23	17	26	26	A1	Cells. transformed fibroblasts (GTEx)	PrediXcan	0.995847	cells_transformed_fibroblasts	0.999981
2951	ENSG00000159322	ADPGK	-0.717117	-0.348354	0.473302	0.0371404	0.121944	1.40653e-08	6.9121e-08	21	23	23	A1	Cells. transformed fibroblasts (GTEx)	PrediXcan	0.995847	cells_transformed_fibroblasts	0.999981
2952	ENSG00000250462	LRRC37BP1	-0.717037	-0.589352	0.473351	0.0635975	0.0266638	0.0099084	0.0253938	28	34	34	A1	Cells. transformed fibroblasts (GTEx)	PrediXcan	0.995847	cells_transformed_fibroblasts	0.999981
2953	ENSG00000261505	AL031714.1	-0.716884	-0.97445	0.473446	0.0112639	0.0120154	0.0869764	0.189937	26	34	34	A1	Cells. transformed fibroblasts (GTEx)	PrediXcan	0.995847	cells_transformed_fibroblasts	0.999981
2954	ENSG00000232956	SNHG15	-0.716846	-0.40639	0.473469	0.034121	0.069183	2.54482e-05	8.8674e-05	39	44	44	A1	Cells. transformed fibroblasts (GTEx)	PrediXcan	0.995847	cells_transformed_fibroblasts	0.999981
2955	ENSG00000138356	AOX1	0.71676	0.259207	0.473522	0.0912701	0.211995	1.07907e-14	9.02032e-14	24	29	29	A1	Cells. transformed fibroblasts (GTEx)	PrediXcan	0.995847	cells_transformed_fibroblasts	0.999981
2956	ENSG00000104852	SNRNP70	0.716665	1.41275	0.473581	0.00262526	0.0139419	0.0677911	0.151691	6	7	7	A1	Cells. transformed fibroblasts (GTEx)	PrediXcan	0.995847	cells_transformed_fibroblasts	0.999981
2957	ENSG00000182504	CEP97	0.716523	0.539244	0.473668	0.0244842	0.0555271	0.000203957	0.000640772	27	45	45	A1	Cells. transformed fibroblasts (GTEx)	PrediXcan	0.995847	cells_transformed_fibroblasts	0.999981
2958	ENSG00000184584	TMEM173	-0.716522	-0.168284	0.473669	0.154344	0.262556	1.78564e-18	1.98419e-17	12	13	13	A1	Cells. transformed fibroblasts (GTEx)	PrediXcan	0.995847	cells_transformed_fibroblasts	0.999981
2959	ENSG00000110435	PDHX	0.716227	0.240643	0.473851	0.0847129	0.269154	5.45119e-19	6.30801e-18	43	57	57	A1	Cells. transformed fibroblasts (GTEx)	PrediXcan	0.995847	cells_transformed_fibroblasts	0.999981
2960	ENSG00000103472	RRN3P2	-0.71617	-0.401154	0.473886	0.0448267	0.0612831	5.89446e-05	0.000196688	28	32	32	A1	Cells. transformed fibroblasts (GTEx)	PrediXcan	0.995847	cells_transformed_fibroblasts	0.999981
2961	ENSG00000172340	SUCLG2	0.71558	0.132408	0.474251	0.333346	0.429612	9.34257e-34	2.75867e-32	127	159	159	A1	Cells. transformed fibroblasts (GTEx)	PrediXcan	0.995847	cells_transformed_fibroblasts	0.999981
2962	ENSG00000016864	GLT8D1	-0.71527	-0.415845	0.474442	0.0382869	0.0229374	0.017797	0.0440139	23	26	26	A1	Cells. transformed fibroblasts (GTEx)	PrediXcan	0.995847	cells_transformed_fibroblasts	0.999981
2963	ENSG00000170242	USP47	0.715181	0.229198	0.474497	0.111647	0.0719258	2.14409e-05	7.55173e-05	91	117	117	A1	Cells. transformed fibroblasts (GTEx)	PrediXcan	0.995847	cells_transformed_fibroblasts	0.999981
2964	ENSG00000100239	PPP6R2	-0.715074	-0.767113	0.474563	0.00980882	0.0479975	0.000603977	0.00178843	26	36	36	A1	Cells. transformed fibroblasts (GTEx)	PrediXcan	0.995847	cells_transformed_fibroblasts	0.999981
2965	ENSG00000113971	NPHP3	0.714907	0.166847	0.474667	0.184903	0.49938	6.59666e-43	3.38505e-41	35	43	43	A1	Cells. transformed fibroblasts (GTEx)	PrediXcan	0.995847	cells_transformed_fibroblasts	0.999981
2966	ENSG00000133818	RRAS2	-0.714784	-0.573326	0.474743	0.016478	0.10585	1.17768e-07	5.2627e-07	13	20	20	A1	Cells. transformed fibroblasts (GTEx)	PrediXcan	0.995847	cells_transformed_fibroblasts	0.999981
2967	ENSG00000270127	AC027020.2	-0.714626	-0.1419	0.47484	0.335379	0.525655	2.18935e-46	1.39518e-44	26	30	30	A1	Cells. transformed fibroblasts (GTEx)	PrediXcan	0.995847	cells_transformed_fibroblasts	0.999981
2968	ENSG00000075303	SLC25A40	0.714357	0.536038	0.475006	0.0196783	0.0196627	0.0271807	0.0654142	29	34	34	A1	Cells. transformed fibroblasts (GTEx)	PrediXcan	0.995847	cells_transformed_fibroblasts	0.999981
2969	ENSG00000241106	HLA-DOB	-0.71411	-0.108907	0.475159	0.370272	0.605771	6.37273e-59	8.81947e-57	74	89	89	A1	Cells. transformed fibroblasts (GTEx)	PrediXcan	0.995847	cells_transformed_fibroblasts	0.999981
2970	ENSG00000186063	AIDA	0.714103	0.904253	0.475163	0.007393	0.0283251	0.00805462	0.0208969	30	41	41	A1	Cells. transformed fibroblasts (GTEx)	PrediXcan	0.995847	cells_transformed_fibroblasts	0.999981
2971	ENSG00000196365	LONP1	-0.714092	-0.186822	0.47517	0.165487	0.253449	1.8409e-17	1.89213e-16	48	61	61	A1	Cells. transformed fibroblasts (GTEx)	PrediXcan	0.995847	cells_transformed_fibroblasts	0.999981
2972	ENSG00000143742	SRP9	0.713772	0.49055	0.475368	0.0248809	0.0119897	0.0890707	0.193954	26	32	32	A1	Cells. transformed fibroblasts (GTEx)	PrediXcan	0.995847	cells_transformed_fibroblasts	0.999981
2973	ENSG00000137185	ZSCAN9	0.713397	0.212194	0.4756	0.0836296	0.0471409	0.000632474	0.00186878	80	100	100	A1	Cells. transformed fibroblasts (GTEx)	PrediXcan	0.995847	cells_transformed_fibroblasts	0.999981
2974	ENSG00000225648	SBDSP1	-0.713354	-0.239429	0.475627	0.0830021	0.110695	6.78191e-08	3.11913e-07	29	38	38	A1	Cells. transformed fibroblasts (GTEx)	PrediXcan	0.995847	cells_transformed_fibroblasts	0.999981
2975	ENSG00000115946	PNO1	0.713259	0.539266	0.475685	0.0245663	0.0641628	6.82776e-05	0.000225905	32	38	38	A1	Cells. transformed fibroblasts (GTEx)	PrediXcan	0.995847	cells_transformed_fibroblasts	0.999981
2976	ENSG00000127511	SIN3B	0.712451	0.414713	0.476186	0.0336209	0.120098	2.45404e-08	1.17644e-07	13	14	14	A1	Cells. transformed fibroblasts (GTEx)	PrediXcan	0.995847	cells_transformed_fibroblasts	0.999981
2977	ENSG00000122386	ZNF205	-0.712401	-0.590907	0.476216	0.0146874	0.0220946	0.0203686	0.0499409	19	22	22	A1	Cells. transformed fibroblasts (GTEx)	PrediXcan	0.995847	cells_transformed_fibroblasts	0.999981
2978	ENSG00000251364	AC107884.1	-0.711956	-0.210859	0.476492	0.145351	0.448136	9.86018e-36	3.21653e-34	86	104	104	A1	Cells. transformed fibroblasts (GTEx)	PrediXcan	0.995847	cells_transformed_fibroblasts	0.999981
2979	ENSG00000157954	WIPI2	0.711844	0.243044	0.476561	0.0799298	0.0146716	0.0585748	0.132892	89	106	106	A1	Cells. transformed fibroblasts (GTEx)	PrediXcan	0.995847	cells_transformed_fibroblasts	0.999981
2980	ENSG00000073169	SELENOO	-0.711757	-0.299842	0.476615	0.0619048	0.201537	1.95758e-14	1.60797e-13	32	42	42	A1	Cells. transformed fibroblasts (GTEx)	PrediXcan	0.995847	cells_transformed_fibroblasts	0.999981
2981	ENSG00000197056	ZMYM1	-0.711459	-2.34256	0.4768	0.00138361	0.0594578	0.000102369	0.000330558	1	3	3	A1	Cells. transformed fibroblasts (GTEx)	PrediXcan	0.995847	cells_transformed_fibroblasts	0.999981
2982	ENSG00000122591	FAM126A	-0.71128	-0.425807	0.476911	0.0292253	0.145273	7.3034e-10	4.09427e-09	38	56	56	A1	Cells. transformed fibroblasts (GTEx)	PrediXcan	0.995847	cells_transformed_fibroblasts	0.999981
2983	ENSG00000109689	STIM2	-0.710971	-0.288198	0.477102	0.0508463	0.0498042	0.00035556	0.00108812	24	32	32	A1	Cells. transformed fibroblasts (GTEx)	PrediXcan	0.995847	cells_transformed_fibroblasts	0.999981
2984	ENSG00000177868	SVBP	-0.710938	-0.179017	0.477122	0.162783	0.244908	1.44194e-17	1.49441e-16	18	18	18	A1	Cells. transformed fibroblasts (GTEx)	PrediXcan	0.995847	cells_transformed_fibroblasts	0.999981
2985	ENSG00000105711	SCN1B	0.710251	0.194874	0.477549	0.178839	0.343178	6.5966e-25	1.14987e-23	26	31	31	A1	Cells. transformed fibroblasts (GTEx)	PrediXcan	0.995847	cells_transformed_fibroblasts	0.999981
2986	ENSG00000083844	ZNF264	0.70972	0.14454	0.477878	0.174957	0.231443	2.59112e-16	2.45851e-15	73	91	91	A1	Cells. transformed fibroblasts (GTEx)	PrediXcan	0.995847	cells_transformed_fibroblasts	0.999981
2987	ENSG00000110315	RNF141	0.709512	0.380904	0.478007	0.0358427	0.11022	6.64109e-08	3.05847e-07	14	20	20	A1	Cells. transformed fibroblasts (GTEx)	PrediXcan	0.995847	cells_transformed_fibroblasts	0.999981
2988	ENSG00000228506	AL513550.1	0.709249	0.127286	0.47817	0.361337	0.479453	1.13728e-39	4.70751e-38	98	120	120	A1	Cells. transformed fibroblasts (GTEx)	PrediXcan	0.995847	cells_transformed_fibroblasts	0.999981
2989	ENSG00000183578	TNFAIP8L3	0.708905	0.580113	0.478384	0.0223863	0.0464494	0.000625159	0.00184796	24	27	27	A1	Cells. transformed fibroblasts (GTEx)	PrediXcan	0.995847	cells_transformed_fibroblasts	0.999981
2990	ENSG00000116213	WRAP73	-0.70834	-0.293914	0.478734	0.0532648	0.333645	4.32837e-25	7.6225e-24	15	23	23	A1	Cells. transformed fibroblasts (GTEx)	PrediXcan	0.995847	cells_transformed_fibroblasts	0.999981
2991	ENSG00000083223	ZCCHC6	-0.707964	-0.708247	0.478968	0.0247986	0.0116771	0.0895135	0.194825	35	41	41	A1	Cells. transformed fibroblasts (GTEx)	PrediXcan	0.995847	cells_transformed_fibroblasts	0.999981
2992	ENSG00000143418	CERS2	0.707633	0.38763	0.479173	0.0468546	0.092822	1.27442e-06	5.11e-06	85	98	98	A1	Cells. transformed fibroblasts (GTEx)	PrediXcan	0.995847	cells_transformed_fibroblasts	0.999981
2993	ENSG00000235423	AC068768.1	0.707152	0.25615	0.479472	0.0943136	0.17002	8.17369e-12	5.41789e-11	43	53	53	A1	Cells. transformed fibroblasts (GTEx)	PrediXcan	0.995847	cells_transformed_fibroblasts	0.999981
2994	ENSG00000130347	RTN4IP1	-0.706067	-0.615125	0.480147	0.0198475	0.0767893	1.0689e-05	3.88359e-05	15	17	17	A1	Cells. transformed fibroblasts (GTEx)	PrediXcan	0.995847	cells_transformed_fibroblasts	0.999981
2995	ENSG00000166250	CLMP	0.705846	0.605298	0.480284	0.0171883	0.0227163	0.0195184	0.0480196	25	31	31	A1	Cells. transformed fibroblasts (GTEx)	PrediXcan	0.995847	cells_transformed_fibroblasts	0.999981
2996	ENSG00000012983	MAP4K5	0.705314	0.540001	0.480615	0.0202055	0.111788	3.9547e-08	1.86582e-07	12	14	14	A1	Cells. transformed fibroblasts (GTEx)	PrediXcan	0.995847	cells_transformed_fibroblasts	0.999981
2997	ENSG00000147872	PLIN2	0.705138	0.928574	0.480725	0.00836696	0.0605797	9.75158e-05	0.000315705	60	74	74	A1	Cells. transformed fibroblasts (GTEx)	PrediXcan	0.995847	cells_transformed_fibroblasts	0.999981
2998	ENSG00000152061	RABGAP1L	0.704944	0.176992	0.480845	0.19135	0.311241	1.90809e-22	2.81407e-21	69	91	91	A1	Cells. transformed fibroblasts (GTEx)	PrediXcan	0.995847	cells_transformed_fibroblasts	0.999981
2999	ENSG00000089737	DDX24	-0.70458	-0.331279	0.481072	0.0636611	0.0384259	0.00204487	0.00567485	60	77	77	A1	Cells. transformed fibroblasts (GTEx)	PrediXcan	0.995847	cells_transformed_fibroblasts	0.999981
3000	ENSG00000120278	PLEKHG1	0.704444	0.410599	0.481156	0.0306494	0.129549	2.21594e-09	1.18365e-08	4	5	5	A1	Cells. transformed fibroblasts (GTEx)	PrediXcan	0.995847	cells_transformed_fibroblasts	0.999981
3001	ENSG00000002933	TMEM176A	-0.704441	-0.205817	0.481158	0.113291	0.254141	7.7471e-18	8.19637e-17	29	37	37	A1	Cells. transformed fibroblasts (GTEx)	PrediXcan	0.995847	cells_transformed_fibroblasts	0.999981
3002	ENSG00000160226	C21orf2	0.704257	0.223688	0.481273	0.116405	0.383952	2.72646e-29	6.11379e-28	25	37	37	A1	Cells. transformed fibroblasts (GTEx)	PrediXcan	0.995847	cells_transformed_fibroblasts	0.999981
3003	ENSG00000272325	NUDT3	0.704167	0.253114	0.481329	0.037966	0.0246712	0.0148462	0.0371318	52	59	59	A1	Cells. transformed fibroblasts (GTEx)	PrediXcan	0.995847	cells_transformed_fibroblasts	0.999981
3004	ENSG00000151148	UBE3B	-0.703877	-0.308834	0.48151	0.0960495	0.22588	3.66037e-16	3.43883e-15	34	42	42	A1	Cells. transformed fibroblasts (GTEx)	PrediXcan	0.995847	cells_transformed_fibroblasts	0.999981
3005	ENSG00000144746	ARL6IP5	-0.702824	-0.274164	0.482165	0.0847702	0.0872341	2.44307e-06	9.48765e-06	59	74	74	A1	Cells. transformed fibroblasts (GTEx)	PrediXcan	0.995847	cells_transformed_fibroblasts	0.999981
3006	ENSG00000267855	NDUFA7	-0.702517	-0.433482	0.482357	0.0285575	0.0627006	7.70706e-05	0.000253224	32	39	39	A1	Cells. transformed fibroblasts (GTEx)	PrediXcan	0.995847	cells_transformed_fibroblasts	0.999981
3007	ENSG00000196975	ANXA4	-0.702416	-0.458464	0.48242	0.027471	0.0946437	8.34742e-07	3.40787e-06	16	18	18	A1	Cells. transformed fibroblasts (GTEx)	PrediXcan	0.995847	cells_transformed_fibroblasts	0.999981
3008	ENSG00000198715	GLMP	-0.702407	-0.742577	0.482426	0.0164598	0.0178723	0.0380648	0.089563	29	34	34	A1	Cells. transformed fibroblasts (GTEx)	PrediXcan	0.995847	cells_transformed_fibroblasts	0.999981
3009	ENSG00000182670	TTC3	0.702372	0.250531	0.482447	0.0716954	0.1974	8.16639e-14	6.40456e-13	76	101	101	A1	Cells. transformed fibroblasts (GTEx)	PrediXcan	0.995847	cells_transformed_fibroblasts	0.999981
3010	ENSG00000125485	DDX31	-0.702233	-0.207368	0.482534	0.140162	0.251606	6.34797e-18	6.77892e-17	21	24	24	A1	Cells. transformed fibroblasts (GTEx)	PrediXcan	0.995847	cells_transformed_fibroblasts	0.999981
3011	ENSG00000109445	ZNF330	0.701996	0.392057	0.482682	0.0485464	0.0104518	0.105831	0.226419	78	87	87	A1	Cells. transformed fibroblasts (GTEx)	PrediXcan	0.995847	cells_transformed_fibroblasts	0.999981
3012	ENSG00000065268	WDR18	0.701935	0.145912	0.48272	0.275554	0.648796	2.27199e-67	5.98626e-65	18	21	21	A1	Cells. transformed fibroblasts (GTEx)	PrediXcan	0.995847	cells_transformed_fibroblasts	0.999981
3013	ENSG00000136810	TXN	-0.701804	-0.275838	0.482801	0.0742942	0.0533886	0.00019227	0.000605513	70	82	82	A1	Cells. transformed fibroblasts (GTEx)	PrediXcan	0.995847	cells_transformed_fibroblasts	0.999981
3014	ENSG00000088854	C20orf194	-0.700444	-0.411781	0.48365	0.047462	0.171675	6.20559e-12	4.14543e-11	107	120	120	A1	Cells. transformed fibroblasts (GTEx)	PrediXcan	0.995847	cells_transformed_fibroblasts	0.999981
3015	ENSG00000163558	PRKCI	-0.700234	-0.252161	0.483781	0.0606887	0.0951386	9.03488e-07	3.67866e-06	20	23	23	A1	Cells. transformed fibroblasts (GTEx)	PrediXcan	0.995847	cells_transformed_fibroblasts	0.999981
3016	ENSG00000092871	RFFL	-0.698367	-0.621965	0.484948	0.0142737	0.10898	7.85953e-08	3.58706e-07	2	4	4	A1	Cells. transformed fibroblasts (GTEx)	PrediXcan	0.995847	cells_transformed_fibroblasts	0.999981
3017	ENSG00000139133	ALG10	-0.698365	-0.46273	0.484949	0.0232051	0.0766315	8.83706e-06	3.24168e-05	41	47	47	A1	Cells. transformed fibroblasts (GTEx)	PrediXcan	0.995847	cells_transformed_fibroblasts	0.999981
3018	ENSG00000138814	PPP3CA	0.698348	0.423577	0.48496	0.0241419	0.0215914	0.0214452	0.0524867	44	64	64	A1	Cells. transformed fibroblasts (GTEx)	PrediXcan	0.995847	cells_transformed_fibroblasts	0.999981
3019	ENSG00000184160	ADRA2C	-0.698187	-0.841668	0.48506	0.0106629	0.111078	8.77747e-08	3.98081e-07	13	19	19	A1	Cells. transformed fibroblasts (GTEx)	PrediXcan	0.995847	cells_transformed_fibroblasts	0.999981
3020	ENSG00000103042	SLC38A7	0.697946	0.169272	0.485211	0.141092	0.104518	2.28363e-07	9.93585e-07	114	138	138	A1	Cells. transformed fibroblasts (GTEx)	PrediXcan	0.995847	cells_transformed_fibroblasts	0.999981
3021	ENSG00000106459	NRF1	0.697484	3.15166	0.4855	0.000609027	0.0103379	0.102488	0.219948	1	1	1	A1	Cells. transformed fibroblasts (GTEx)	PrediXcan	0.995847	cells_transformed_fibroblasts	0.999981
3022	ENSG00000187607	ZNF286A	0.696861	0.497508	0.48589	0.014292	0.0625019	7.80929e-05	0.000256092	18	25	25	A1	Cells. transformed fibroblasts (GTEx)	PrediXcan	0.995847	cells_transformed_fibroblasts	0.999981
3023	ENSG00000166974	MAPRE2	0.6962	0.318946	0.486304	0.0531396	0.121421	1.66662e-08	8.11742e-08	6	7	7	A1	Cells. transformed fibroblasts (GTEx)	PrediXcan	0.995847	cells_transformed_fibroblasts	0.999981
3024	ENSG00000100429	HDAC10	0.696078	0.475854	0.48638	0.0309932	0.240164	1.01717e-17	1.06628e-16	7	13	13	A1	Cells. transformed fibroblasts (GTEx)	PrediXcan	0.995847	cells_transformed_fibroblasts	0.999981
3025	ENSG00000168936	TMEM129	0.695285	0.705146	0.486877	0.0113278	0.033559	0.00359163	0.00969775	15	23	23	A1	Cells. transformed fibroblasts (GTEx)	PrediXcan	0.995847	cells_transformed_fibroblasts	0.999981
3026	ENSG00000100528	CNIH1	-0.695121	-0.314526	0.48698	0.0541989	0.0566068	0.000144902	0.000461592	45	56	56	A1	Cells. transformed fibroblasts (GTEx)	PrediXcan	0.995847	cells_transformed_fibroblasts	0.999981
3027	ENSG00000072840	EVC	-0.694062	-0.226652	0.487643	0.101791	0.259821	2.37505e-18	2.61161e-17	9	13	13	A1	Cells. transformed fibroblasts (GTEx)	PrediXcan	0.995847	cells_transformed_fibroblasts	0.999981
3028	ENSG00000180801	ARSJ	0.693981	0.276105	0.487694	0.047726	0.0544774	0.000216261	0.000677409	97	123	123	A1	Cells. transformed fibroblasts (GTEx)	PrediXcan	0.995847	cells_transformed_fibroblasts	0.999981
3029	ENSG00000231770	TMEM44-AS1	-0.693862	-0.323539	0.487769	0.0496244	0.164414	2.52752e-11	1.60769e-10	22	29	29	A1	Cells. transformed fibroblasts (GTEx)	PrediXcan	0.995847	cells_transformed_fibroblasts	0.999981
3030	ENSG00000198756	COLGALT2	0.693812	0.76682	0.4878	0.00820861	0.0667682	3.39032e-05	0.000116418	1	2	2	A1	Cells. transformed fibroblasts (GTEx)	PrediXcan	0.995847	cells_transformed_fibroblasts	0.999981
3031	ENSG00000196683	TOMM7	0.693739	0.177895	0.487846	0.167545	0.347228	8.10785e-26	1.48908e-24	45	59	59	A1	Cells. transformed fibroblasts (GTEx)	PrediXcan	0.995847	cells_transformed_fibroblasts	0.999981
3032	ENSG00000141298	SSH2	0.693567	0.591634	0.487954	0.0162915	0.0122992	0.0815627	0.179344	30	33	33	A1	Cells. transformed fibroblasts (GTEx)	PrediXcan	0.995847	cells_transformed_fibroblasts	0.999981
3033	ENSG00000108559	NUP88	-0.693559	-0.318031	0.487959	0.0498658	0.092941	1.2424e-06	4.98452e-06	29	33	33	A1	Cells. transformed fibroblasts (GTEx)	PrediXcan	0.995847	cells_transformed_fibroblasts	0.999981
3034	ENSG00000186567	CEACAM19	-0.69349	-0.176442	0.488002	0.184419	0.364751	4.94988e-27	9.7721e-26	9	12	12	A1	Cells. transformed fibroblasts (GTEx)	PrediXcan	0.995847	cells_transformed_fibroblasts	0.999981
3035	ENSG00000042493	CAPG	0.69338	0.20973	0.488071	0.113745	0.230325	6.93105e-16	6.40771e-15	49	64	64	A1	Cells. transformed fibroblasts (GTEx)	PrediXcan	0.995847	cells_transformed_fibroblasts	0.999981
3036	ENSG00000149532	CPSF7	-0.693281	-0.807842	0.488133	0.00530804	0.0654853	5.94862e-05	0.000198398	23	34	34	A1	Cells. transformed fibroblasts (GTEx)	PrediXcan	0.995847	cells_transformed_fibroblasts	0.999981
3037	ENSG00000169826	CSGALNACT2	0.693257	0.252009	0.488149	0.0907843	0.101943	3.59402e-07	1.53114e-06	51	62	62	A1	Cells. transformed fibroblasts (GTEx)	PrediXcan	0.995847	cells_transformed_fibroblasts	0.999981
3038	ENSG00000224945	AL353150.1	-0.69324	-0.183924	0.488159	0.160164	0.268741	6.75942e-19	7.74986e-18	45	52	52	A1	Cells. transformed fibroblasts (GTEx)	PrediXcan	0.995847	cells_transformed_fibroblasts	0.999981
3039	ENSG00000113552	GNPDA1	0.693026	0.266413	0.488293	0.0935001	0.241033	7.89529e-17	7.7655e-16	29	31	31	A1	Cells. transformed fibroblasts (GTEx)	PrediXcan	0.995847	cells_transformed_fibroblasts	0.999981
3040	ENSG00000069248	NUP133	0.693021	1.29897	0.488296	0.0029319	0.0106493	0.107306	0.229217	2	2	2	A1	Cells. transformed fibroblasts (GTEx)	PrediXcan	0.995847	cells_transformed_fibroblasts	0.999981
3041	ENSG00000253710	ALG11	-0.692847	-0.394676	0.488406	0.0562563	0.0131559	0.0670459	0.150195	68	81	81	A1	Cells. transformed fibroblasts (GTEx)	PrediXcan	0.995847	cells_transformed_fibroblasts	0.999981
3042	ENSG00000198792	TMEM184B	-0.692725	-0.152469	0.488482	0.12992	0.206273	1.87927e-14	1.54735e-13	63	78	78	A1	Cells. transformed fibroblasts (GTEx)	PrediXcan	0.995847	cells_transformed_fibroblasts	0.999981
3043	ENSG00000130758	MAP3K10	0.692708	1.17939	0.488493	0.00402812	0.0151947	0.0490139	0.112864	2	3	3	A1	Cells. transformed fibroblasts (GTEx)	PrediXcan	0.995847	cells_transformed_fibroblasts	0.999981
3044	ENSG00000173338	KCNK7	0.691945	0.822383	0.488972	0.00580304	0.0148547	0.0585943	0.132914	2	2	2	A1	Cells. transformed fibroblasts (GTEx)	PrediXcan	0.995847	cells_transformed_fibroblasts	0.999981
3045	ENSG00000144182	LIPT1	-0.691858	-0.305298	0.489026	0.0571341	0.0961243	3.10439e-07	1.33249e-06	34	46	46	A1	Cells. transformed fibroblasts (GTEx)	PrediXcan	0.995847	cells_transformed_fibroblasts	0.999981
3046	ENSG00000091262	ABCC6	-0.691614	-1.16892	0.48918	0.00339132	0.0225055	0.0198123	0.0486555	11	19	19	A1	Cells. transformed fibroblasts (GTEx)	PrediXcan	0.995847	cells_transformed_fibroblasts	0.999981
3047	ENSG00000176714	CCDC121	-0.691109	-1.0073	0.489497	0.0164771	0.0105728	0.111369	0.237157	13	17	17	A1	Cells. transformed fibroblasts (GTEx)	PrediXcan	0.995847	cells_transformed_fibroblasts	0.999981
3048	ENSG00000213853	EMP2	0.690804	0.574519	0.489689	0.017788	0.0296877	0.00716067	0.0186873	27	36	36	A1	Cells. transformed fibroblasts (GTEx)	PrediXcan	0.995847	cells_transformed_fibroblasts	0.999981
3049	ENSG00000260766	AL513302.2	0.690205	0.310356	0.490065	0.0553153	0.139217	1.59215e-09	8.64607e-09	35	39	39	A1	Cells. transformed fibroblasts (GTEx)	PrediXcan	0.995847	cells_transformed_fibroblasts	0.999981
3050	ENSG00000107223	EDF1	0.690139	2.41227	0.490107	0.00113114	0.0179345	0.0365157	0.0861995	2	5	5	A1	Cells. transformed fibroblasts (GTEx)	PrediXcan	0.995847	cells_transformed_fibroblasts	0.999981
3051	ENSG00000161981	SNRNP25	0.689939	0.20719	0.490233	0.160446	0.199139	8.73035e-14	6.83511e-13	38	47	47	A1	Cells. transformed fibroblasts (GTEx)	PrediXcan	0.995847	cells_transformed_fibroblasts	0.999981
3052	ENSG00000101190	TCFL5	0.689815	0.433107	0.49031	0.0337003	0.0967304	6.58536e-07	2.72504e-06	25	32	32	A1	Cells. transformed fibroblasts (GTEx)	PrediXcan	0.995847	cells_transformed_fibroblasts	0.999981
3053	ENSG00000105137	SYDE1	-0.689235	-0.250379	0.490675	0.0398888	0.0643592	4.92355e-05	0.000166233	30	46	46	A1	Cells. transformed fibroblasts (GTEx)	PrediXcan	0.995847	cells_transformed_fibroblasts	0.999981
3054	ENSG00000164040	PGRMC2	0.689153	0.490191	0.490727	0.0356135	0.0101025	0.118538	0.250669	64	75	75	A1	Cells. transformed fibroblasts (GTEx)	PrediXcan	0.995847	cells_transformed_fibroblasts	0.999981
3055	ENSG00000100714	MTHFD1	0.688427	0.625671	0.491184	0.0212312	0.0211489	0.024623	0.0597201	18	21	21	A1	Cells. transformed fibroblasts (GTEx)	PrediXcan	0.995847	cells_transformed_fibroblasts	0.999981
3056	ENSG00000221990	EXOC3-AS1	-0.688109	-0.152596	0.491384	0.197283	0.379901	2.65054e-28	5.62153e-27	43	48	48	A1	Cells. transformed fibroblasts (GTEx)	PrediXcan	0.995847	cells_transformed_fibroblasts	0.999981
3057	ENSG00000197785	ATAD3A	-0.688055	-0.599531	0.491418	0.0205574	0.0259784	0.0121753	0.0308515	17	22	22	A1	Cells. transformed fibroblasts (GTEx)	PrediXcan	0.995847	cells_transformed_fibroblasts	0.999981
3058	ENSG00000160113	NR2F6	-0.687541	-0.534027	0.491742	0.0217785	0.0322914	0.00480551	0.012792	21	21	21	A1	Cells. transformed fibroblasts (GTEx)	PrediXcan	0.995847	cells_transformed_fibroblasts	0.999981
3059	ENSG00000133398	MED10	-0.68734	-0.664983	0.491869	0.0165992	0.0493528	0.000493102	0.00147769	24	33	33	A1	Cells. transformed fibroblasts (GTEx)	PrediXcan	0.995847	cells_transformed_fibroblasts	0.999981
3060	ENSG00000213977	TAX1BP3	0.686687	0.571398	0.49228	0.0396813	0.112012	7.87879e-08	3.59465e-07	17	30	30	A1	Cells. transformed fibroblasts (GTEx)	PrediXcan	0.995847	cells_transformed_fibroblasts	0.999981
3061	ENSG00000130707	ASS1	-0.686671	-2.15219	0.49229	0.00106775	0.0118889	0.0909506	0.197639	2	2	2	A1	Cells. transformed fibroblasts (GTEx)	PrediXcan	0.995847	cells_transformed_fibroblasts	0.999981
3062	ENSG00000225151	GOLGA2P7	0.686426	0.189482	0.492444	0.145128	0.302607	8.8501e-22	1.24364e-20	98	123	123	A1	Cells. transformed fibroblasts (GTEx)	PrediXcan	0.995847	cells_transformed_fibroblasts	0.999981
3063	ENSG00000002919	SNX11	-0.68629	-0.293859	0.49253	0.0474572	0.239096	5.95745e-17	5.89762e-16	47	68	68	A1	Cells. transformed fibroblasts (GTEx)	PrediXcan	0.995847	cells_transformed_fibroblasts	0.999981
3064	ENSG00000261824	LINC00662	-0.686002	-0.250886	0.492712	0.0693323	0.0748577	1.29964e-05	4.6859e-05	65	85	85	A1	Cells. transformed fibroblasts (GTEx)	PrediXcan	0.995847	cells_transformed_fibroblasts	0.999981
3065	ENSG00000155304	HSPA13	-0.684994	-2.45315	0.493348	0.00106497	0.0100439	0.121825	0.257065	4	8	8	A1	Cells. transformed fibroblasts (GTEx)	PrediXcan	0.995847	cells_transformed_fibroblasts	0.999981
3066	ENSG00000183020	AP2A2	-0.684392	-0.56837	0.493728	0.0131878	0.0336056	0.00428699	0.0114697	28	30	30	A1	Cells. transformed fibroblasts (GTEx)	PrediXcan	0.995847	cells_transformed_fibroblasts	0.999981
3067	ENSG00000259865	AL390728.6	0.684144	0.192007	0.493885	0.136569	0.258541	1.79661e-18	1.99476e-17	24	28	28	A1	Cells. transformed fibroblasts (GTEx)	PrediXcan	0.995847	cells_transformed_fibroblasts	0.999981
3068	ENSG00000105939	ZC3HAV1	-0.683958	-0.218889	0.494001	0.129855	0.240087	8.88063e-17	8.72212e-16	36	44	44	A1	Cells. transformed fibroblasts (GTEx)	PrediXcan	0.995847	cells_transformed_fibroblasts	0.999981
3069	ENSG00000147996	CBWD5	-0.683846	-0.486042	0.494072	0.0300835	0.0470106	0.000662361	0.00195245	28	40	40	A1	Cells. transformed fibroblasts (GTEx)	PrediXcan	0.995847	cells_transformed_fibroblasts	0.999981
3070	ENSG00000183444	OR7E38P	0.683694	0.19114	0.494169	0.120274	0.206594	5.1281e-14	4.09203e-13	42	48	48	A1	Cells. transformed fibroblasts (GTEx)	PrediXcan	0.995847	cells_transformed_fibroblasts	0.999981
3071	ENSG00000058729	RIOK2	0.683479	0.216282	0.494304	0.0835853	0.216546	3.25652e-15	2.84733e-14	43	55	55	A1	Cells. transformed fibroblasts (GTEx)	PrediXcan	0.995847	cells_transformed_fibroblasts	0.999981
3072	ENSG00000154217	PITPNC1	0.683454	0.697619	0.49432	0.00962939	0.0183173	0.0357972	0.0846201	14	21	21	A1	Cells. transformed fibroblasts (GTEx)	PrediXcan	0.995847	cells_transformed_fibroblasts	0.999981
3073	ENSG00000011105	TSPAN9	-0.682793	-0.193721	0.494738	0.139978	0.388091	1.65939e-29	3.80189e-28	30	38	38	A1	Cells. transformed fibroblasts (GTEx)	PrediXcan	0.995847	cells_transformed_fibroblasts	0.999981
3074	ENSG00000123685	BATF3	-0.682397	-0.266466	0.494988	0.0741856	0.0430921	0.00120058	0.00342906	73	86	86	A1	Cells. transformed fibroblasts (GTEx)	PrediXcan	0.995847	cells_transformed_fibroblasts	0.999981
3075	ENSG00000112305	SMAP1	-0.682152	-0.309451	0.495143	0.0506366	0.132559	1.7587e-09	9.47914e-09	34	38	38	A1	Cells. transformed fibroblasts (GTEx)	PrediXcan	0.995847	cells_transformed_fibroblasts	0.999981
3076	ENSG00000122420	PTGFR	0.681841	0.259834	0.495339	0.0784945	0.166622	1.464e-11	9.49727e-11	31	38	38	A1	Cells. transformed fibroblasts (GTEx)	PrediXcan	0.995847	cells_transformed_fibroblasts	0.999981
3077	ENSG00000164284	GRPEL2	0.681798	0.972724	0.495366	0.00644767	0.0241685	0.0158746	0.0395325	19	22	22	A1	Cells. transformed fibroblasts (GTEx)	PrediXcan	0.995847	cells_transformed_fibroblasts	0.999981
3078	ENSG00000185627	PSMD13	0.681467	0.337154	0.495576	0.0536129	0.0832467	3.311e-06	1.26538e-05	19	22	22	A1	Cells. transformed fibroblasts (GTEx)	PrediXcan	0.995847	cells_transformed_fibroblasts	0.999981
3079	ENSG00000136856	SLC2A8	-0.681111	-0.392585	0.495801	0.0358361	0.0320101	0.00518278	0.0137562	22	31	31	A1	Cells. transformed fibroblasts (GTEx)	PrediXcan	0.995847	cells_transformed_fibroblasts	0.999981
3080	ENSG00000176595	KBTBD11	0.680908	0.371123	0.49593	0.0401035	0.123611	7.51948e-09	3.80024e-08	34	56	56	A1	Cells. transformed fibroblasts (GTEx)	PrediXcan	0.995847	cells_transformed_fibroblasts	0.999981
3081	ENSG00000122861	PLAU	-0.680676	-0.791412	0.496076	0.00861149	0.0432167	0.00105954	0.00304525	5	7	7	A1	Cells. transformed fibroblasts (GTEx)	PrediXcan	0.995847	cells_transformed_fibroblasts	0.999981
3082	ENSG00000144152	FBLN7	-0.680662	-0.173277	0.496085	0.16134	0.17058	3.11604e-12	2.14645e-11	53	66	66	A1	Cells. transformed fibroblasts (GTEx)	PrediXcan	0.995847	cells_transformed_fibroblasts	0.999981
3083	ENSG00000158987	RAPGEF6	-0.680578	-0.473991	0.496139	0.0180182	0.0315754	0.00486039	0.012928	34	45	45	A1	Cells. transformed fibroblasts (GTEx)	PrediXcan	0.995847	cells_transformed_fibroblasts	0.999981
3084	ENSG00000160695	VPS11	-0.679504	-0.264913	0.496819	0.0614138	0.215146	7.93992e-16	7.29121e-15	10	14	14	A1	Cells. transformed fibroblasts (GTEx)	PrediXcan	0.995847	cells_transformed_fibroblasts	0.999981
3085	ENSG00000165868	HSPA12A	0.679314	0.342725	0.496939	0.0412842	0.132792	2.82423e-09	1.49171e-08	28	33	33	A1	Cells. transformed fibroblasts (GTEx)	PrediXcan	0.995847	cells_transformed_fibroblasts	0.999981
3086	ENSG00000152556	PFKM	-0.678728	-0.96163	0.497311	0.0047615	0.0100759	0.115578	0.245204	3	3	3	A1	Cells. transformed fibroblasts (GTEx)	PrediXcan	0.995847	cells_transformed_fibroblasts	0.999981
3087	ENSG00000229980	TOB1-AS1	-0.678709	-0.521441	0.497322	0.0215945	0.0227117	0.0178887	0.0442247	20	21	21	A1	Cells. transformed fibroblasts (GTEx)	PrediXcan	0.995847	cells_transformed_fibroblasts	0.999981
3088	ENSG00000141401	IMPA2	-0.677319	-0.271677	0.498204	0.0792839	0.123198	1.64246e-08	8.00828e-08	64	81	81	A1	Cells. transformed fibroblasts (GTEx)	PrediXcan	0.995847	cells_transformed_fibroblasts	0.999981
3089	ENSG00000170464	DNAJC18	-0.677273	-0.277003	0.498233	0.0707036	0.224194	3.38328e-16	3.18586e-15	42	48	48	A1	Cells. transformed fibroblasts (GTEx)	PrediXcan	0.995847	cells_transformed_fibroblasts	0.999981
3090	ENSG00000119682	AREL1	0.677155	0.887298	0.498307	0.00931973	0.0178878	0.0369414	0.0870994	10	11	11	A1	Cells. transformed fibroblasts (GTEx)	PrediXcan	0.995847	cells_transformed_fibroblasts	0.999981
3091	ENSG00000145901	TNIP1	-0.677026	-0.546195	0.49839	0.0283736	0.0123797	0.0814852	0.179231	18	19	19	A1	Cells. transformed fibroblasts (GTEx)	PrediXcan	0.995847	cells_transformed_fibroblasts	0.999981
3092	ENSG00000170667	RASA4B	-0.676844	-0.129141	0.498505	0.285476	0.174803	4.65627e-12	3.14885e-11	137	170	170	A1	Cells. transformed fibroblasts (GTEx)	PrediXcan	0.995847	cells_transformed_fibroblasts	0.999981
3093	ENSG00000249437	NAIP	0.676793	0.298783	0.498537	0.104041	0.0523854	0.000261018	0.000809279	42	47	47	A1	Cells. transformed fibroblasts (GTEx)	PrediXcan	0.995847	cells_transformed_fibroblasts	0.999981
3094	ENSG00000170248	PDCD6IP	-0.676304	-0.440851	0.498848	0.0239564	0.0517028	0.000306773	0.000945365	37	47	47	A1	Cells. transformed fibroblasts (GTEx)	PrediXcan	0.995847	cells_transformed_fibroblasts	0.999981
3095	ENSG00000182196	ARL6IP4	0.676247	0.225088	0.498884	0.0830164	0.188924	4.08139e-13	3.02102e-12	39	59	59	A1	Cells. transformed fibroblasts (GTEx)	PrediXcan	0.995847	cells_transformed_fibroblasts	0.999981
3096	ENSG00000086232	EIF2AK1	0.676225	0.225663	0.498898	0.0976878	0.186707	1.0079e-12	7.20357e-12	36	54	54	A1	Cells. transformed fibroblasts (GTEx)	PrediXcan	0.995847	cells_transformed_fibroblasts	0.999981
3097	ENSG00000129055	ANAPC13	0.676127	0.154349	0.49896	0.236885	0.646421	1.14776e-66	2.75885e-64	142	178	178	A1	Cells. transformed fibroblasts (GTEx)	PrediXcan	0.995847	cells_transformed_fibroblasts	0.999981
3098	ENSG00000151632	AKR1C2	-0.675993	-0.191204	0.499045	0.12837	0.32675	2.26026e-24	3.83264e-23	49	61	61	A1	Cells. transformed fibroblasts (GTEx)	PrediXcan	0.995847	cells_transformed_fibroblasts	0.999981
3099	ENSG00000101247	NDUFAF5	-0.675974	-0.335937	0.499057	0.04684	0.127089	7.84215e-09	3.95893e-08	23	25	25	A1	Cells. transformed fibroblasts (GTEx)	PrediXcan	0.995847	cells_transformed_fibroblasts	0.999981
3100	ENSG00000035664	DAPK2	0.675872	0.337458	0.499122	0.0413063	0.0832192	3.90542e-06	1.48222e-05	31	36	36	A1	Cells. transformed fibroblasts (GTEx)	PrediXcan	0.995847	cells_transformed_fibroblasts	0.999981
3101	ENSG00000008128	CDK11A	-0.67431	-0.401266	0.500114	0.0234532	0.213195	1.60831e-15	1.44495e-14	20	31	31	A1	Cells. transformed fibroblasts (GTEx)	PrediXcan	0.995847	cells_transformed_fibroblasts	0.999981
3102	ENSG00000144659	SLC25A38	0.674242	0.334405	0.500158	0.0679193	0.0604085	0.000104253	0.000336326	64	84	84	A1	Cells. transformed fibroblasts (GTEx)	PrediXcan	0.995847	cells_transformed_fibroblasts	0.999981
3103	ENSG00000095739	BAMBI	0.673986	0.406328	0.50032	0.0391531	0.286946	3.46042e-20	4.39399e-19	52	68	68	A1	Cells. transformed fibroblasts (GTEx)	PrediXcan	0.995847	cells_transformed_fibroblasts	0.999981
3104	ENSG00000103021	CCDC113	0.673949	0.331444	0.500344	0.039195	0.0853939	2.01603e-06	7.91505e-06	40	50	50	A1	Cells. transformed fibroblasts (GTEx)	PrediXcan	0.995847	cells_transformed_fibroblasts	0.999981
3105	ENSG00000260924	LINC01311	-0.673572	-0.60442	0.500583	0.0160672	0.0534496	0.000263491	0.000816312	15	20	20	A1	Cells. transformed fibroblasts (GTEx)	PrediXcan	0.995847	cells_transformed_fibroblasts	0.999981
3106	ENSG00000121769	FABP3	0.673217	0.566388	0.500809	0.0170839	0.0863595	3.01139e-06	1.15701e-05	52	61	61	A1	Cells. transformed fibroblasts (GTEx)	PrediXcan	0.995847	cells_transformed_fibroblasts	0.999981
3107	ENSG00000172922	RNASEH2C	0.67303	0.226958	0.500928	0.140216	0.169499	1.68179e-11	1.08741e-10	48	56	56	A1	Cells. transformed fibroblasts (GTEx)	PrediXcan	0.995847	cells_transformed_fibroblasts	0.999981
3108	ENSG00000124440	HIF3A	0.672938	0.202237	0.500987	0.0776159	0.0933649	1.05509e-06	4.26548e-06	86	107	107	A1	Cells. transformed fibroblasts (GTEx)	PrediXcan	0.995847	cells_transformed_fibroblasts	0.999981
3109	ENSG00000172167	MTBP	-0.672761	-0.378179	0.501099	0.0319055	0.0320472	0.00454111	0.0121164	73	85	85	A1	Cells. transformed fibroblasts (GTEx)	PrediXcan	0.995847	cells_transformed_fibroblasts	0.999981
3110	ENSG00000006715	VPS41	0.67248	0.197799	0.501278	0.141817	0.201841	2.1165e-14	1.73434e-13	97	122	122	A1	Cells. transformed fibroblasts (GTEx)	PrediXcan	0.995847	cells_transformed_fibroblasts	0.999981
3111	ENSG00000174080	CTSF	-0.671945	-0.172516	0.501618	0.159031	0.366883	3.04203e-28	6.41214e-27	17	22	22	A1	Cells. transformed fibroblasts (GTEx)	PrediXcan	0.995847	cells_transformed_fibroblasts	0.999981
3112	ENSG00000119943	PYROXD2	0.671788	0.117803	0.501719	0.373417	0.731053	3.99947e-87	4.98152e-84	61	76	76	A1	Cells. transformed fibroblasts (GTEx)	PrediXcan	0.995847	cells_transformed_fibroblasts	0.999981
3113	ENSG00000185164	NOMO2	0.671309	0.252854	0.502024	0.0988843	0.167395	8.82702e-12	5.83964e-11	21	22	22	A1	Cells. transformed fibroblasts (GTEx)	PrediXcan	0.995847	cells_transformed_fibroblasts	0.999981
3114	ENSG00000119865	CNRIP1	0.670996	0.377997	0.502223	0.0262876	0.122687	9.45014e-09	4.72887e-08	24	31	31	A1	Cells. transformed fibroblasts (GTEx)	PrediXcan	0.995847	cells_transformed_fibroblasts	0.999981
3115	ENSG00000149231	CCDC82	0.670422	0.0882541	0.502589	0.551567	0.674269	9.41587e-73	3.48667e-70	34	42	42	A1	Cells. transformed fibroblasts (GTEx)	PrediXcan	0.995847	cells_transformed_fibroblasts	0.999981
3116	ENSG00000041982	TNC	-0.670404	-0.339665	0.5026	0.0461342	0.172023	5.95219e-12	3.98587e-11	15	19	19	A1	Cells. transformed fibroblasts (GTEx)	PrediXcan	0.995847	cells_transformed_fibroblasts	0.999981
3117	ENSG00000130304	SLC27A1	-0.670316	-0.208175	0.502657	0.100689	0.199879	7.1232e-14	5.60891e-13	59	77	77	A1	Cells. transformed fibroblasts (GTEx)	PrediXcan	0.995847	cells_transformed_fibroblasts	0.999981
3118	ENSG00000204525	HLA-C	-0.670253	-0.132367	0.502696	0.229275	0.578819	6.97618e-54	7.02798e-52	14	22	22	A1	Cells. transformed fibroblasts (GTEx)	PrediXcan	0.995847	cells_transformed_fibroblasts	0.999981
3119	ENSG00000159176	CSRP1	0.669787	0.478796	0.502993	0.0217608	0.0123144	0.0850408	0.186185	40	57	57	A1	Cells. transformed fibroblasts (GTEx)	PrediXcan	0.995847	cells_transformed_fibroblasts	0.999981
3120	ENSG00000198887	SMC5	0.669718	0.428289	0.503037	0.034754	0.0605828	7.70074e-05	0.000253077	18	23	23	A1	Cells. transformed fibroblasts (GTEx)	PrediXcan	0.995847	cells_transformed_fibroblasts	0.999981
3121	ENSG00000174483	BBS1	-0.669594	-0.478725	0.503117	0.0227947	0.0487164	0.000461465	0.00138957	14	16	16	A1	Cells. transformed fibroblasts (GTEx)	PrediXcan	0.995847	cells_transformed_fibroblasts	0.999981
3122	ENSG00000164867	NOS3	-0.669318	-0.402886	0.503293	0.0342544	0.0309031	0.00579517	0.0152956	21	25	25	A1	Cells. transformed fibroblasts (GTEx)	PrediXcan	0.995847	cells_transformed_fibroblasts	0.999981
3123	ENSG00000249348	UGDH-AS1	-0.669198	-0.452536	0.503369	0.0282081	0.11608	2.67775e-08	1.27877e-07	16	21	21	A1	Cells. transformed fibroblasts (GTEx)	PrediXcan	0.995847	cells_transformed_fibroblasts	0.999981
3124	ENSG00000143554	SLC27A3	-0.668942	-0.616642	0.503532	0.0181707	0.0757332	1.30502e-05	4.70404e-05	17	21	21	A1	Cells. transformed fibroblasts (GTEx)	PrediXcan	0.995847	cells_transformed_fibroblasts	0.999981
3125	ENSG00000135740	SLC9A5	-0.66891	-0.394914	0.503553	0.0262964	0.046463	0.000725102	0.0021246	11	13	13	A1	Cells. transformed fibroblasts (GTEx)	PrediXcan	0.995847	cells_transformed_fibroblasts	0.999981
3126	ENSG00000164306	PRIMPOL	-0.668541	-0.582711	0.503788	0.0107044	0.023125	0.0187594	0.0462271	29	36	36	A1	Cells. transformed fibroblasts (GTEx)	PrediXcan	0.995847	cells_transformed_fibroblasts	0.999981
3127	ENSG00000130558	OLFM1	0.668523	0.505652	0.5038	0.0206883	0.0231245	0.0160866	0.0400076	32	49	49	A1	Cells. transformed fibroblasts (GTEx)	PrediXcan	0.995847	cells_transformed_fibroblasts	0.999981
3128	ENSG00000116127	ALMS1	-0.668522	-0.666367	0.503801	0.011949	0.0236775	0.0136582	0.0343487	13	17	17	A1	Cells. transformed fibroblasts (GTEx)	PrediXcan	0.995847	cells_transformed_fibroblasts	0.999981
3129	ENSG00000158825	CDA	-0.668399	-0.273766	0.503879	0.0713897	0.356147	1.20369e-26	2.31951e-25	15	20	20	A1	Cells. transformed fibroblasts (GTEx)	PrediXcan	0.995847	cells_transformed_fibroblasts	0.999981
3130	ENSG00000148331	ASB6	-0.667727	-0.37464	0.504308	0.0329586	0.0745619	1.47734e-05	5.29177e-05	29	41	41	A1	Cells. transformed fibroblasts (GTEx)	PrediXcan	0.995847	cells_transformed_fibroblasts	0.999981
3131	ENSG00000147684	NDUFB9	-0.667598	-0.46992	0.50439	0.0214612	0.0679232	2.96749e-05	0.000102541	27	34	34	A1	Cells. transformed fibroblasts (GTEx)	PrediXcan	0.995847	cells_transformed_fibroblasts	0.999981
3132	ENSG00000165629	ATP5C1	-0.667498	-0.699933	0.504454	0.0158139	0.0203671	0.025842	0.0624448	13	17	17	A1	Cells. transformed fibroblasts (GTEx)	PrediXcan	0.995847	cells_transformed_fibroblasts	0.999981
3133	ENSG00000120910	PPP3CC	-0.667171	-0.532101	0.504663	0.0202601	0.061025	8.73742e-05	0.000284824	16	18	18	A1	Cells. transformed fibroblasts (GTEx)	PrediXcan	0.995847	cells_transformed_fibroblasts	0.999981
3134	ENSG00000090861	AARS	0.666589	0.313128	0.505035	0.0613201	0.119046	3.2269e-08	1.52929e-07	24	32	32	A1	Cells. transformed fibroblasts (GTEx)	PrediXcan	0.995847	cells_transformed_fibroblasts	0.999981
3135	ENSG00000197124	ZNF682	-0.66652	-0.537223	0.505079	0.0230759	0.0771369	8.40945e-06	3.09476e-05	25	32	32	A1	Cells. transformed fibroblasts (GTEx)	PrediXcan	0.995847	cells_transformed_fibroblasts	0.999981
3136	ENSG00000213760	ATP6V1G2	0.666508	0.116486	0.505086	0.25483	0.418805	2.03978e-32	5.62315e-31	49	52	52	A1	Cells. transformed fibroblasts (GTEx)	PrediXcan	0.995847	cells_transformed_fibroblasts	0.999981
3137	ENSG00000162458	FBLIM1	0.666422	0.262257	0.505142	0.0535062	0.0262442	0.011691	0.0297122	58	74	74	A1	Cells. transformed fibroblasts (GTEx)	PrediXcan	0.995847	cells_transformed_fibroblasts	0.999981
3138	ENSG00000104047	DTWD1	0.666218	0.49547	0.505272	0.0184439	0.0925653	9.57653e-07	3.88995e-06	24	34	34	A1	Cells. transformed fibroblasts (GTEx)	PrediXcan	0.995847	cells_transformed_fibroblasts	0.999981
3139	ENSG00000087076	HSD17B14	-0.666001	-0.200614	0.505411	0.129628	0.308376	2.42316e-22	3.53941e-21	14	22	22	A1	Cells. transformed fibroblasts (GTEx)	PrediXcan	0.995847	cells_transformed_fibroblasts	0.999981
3140	ENSG00000164638	SLC29A4	-0.66567	-0.753224	0.505622	0.00726746	0.0129057	0.0793069	0.175199	4	4	4	A1	Cells. transformed fibroblasts (GTEx)	PrediXcan	0.995847	cells_transformed_fibroblasts	0.999981
3141	ENSG00000082175	PGR	0.665532	0.404403	0.50571	0.0359505	0.129181	3.43905e-09	1.7991e-08	15	20	20	A1	Cells. transformed fibroblasts (GTEx)	PrediXcan	0.995847	cells_transformed_fibroblasts	0.999981
3142	ENSG00000233251	AC007743.1	0.665365	0.197535	0.505817	0.102936	0.260302	9.94833e-19	1.1246e-17	31	40	40	A1	Cells. transformed fibroblasts (GTEx)	PrediXcan	0.995847	cells_transformed_fibroblasts	0.999981
3143	ENSG00000142186	SCYL1	0.664971	0.854636	0.506069	0.00633585	0.0146435	0.0536235	0.122551	16	24	24	A1	Cells. transformed fibroblasts (GTEx)	PrediXcan	0.995847	cells_transformed_fibroblasts	0.999981
3144	ENSG00000182993	C12orf60	0.664818	0.362203	0.506167	0.0305661	0.173827	3.98599e-12	2.71432e-11	12	16	16	A1	Cells. transformed fibroblasts (GTEx)	PrediXcan	0.995847	cells_transformed_fibroblasts	0.999981
3145	ENSG00000152726	FAM21B	-0.664363	-3.68675	0.506458	0.000952629	0.330932	1.87763e-24	3.22373e-23	2	18	18	A1	Cells. transformed fibroblasts (GTEx)	PrediXcan	0.995847	cells_transformed_fibroblasts	0.999981
3146	ENSG00000104998	IL27RA	0.664293	0.197739	0.506503	0.205322	0.134133	2.03026e-09	1.08829e-08	77	104	104	A1	Cells. transformed fibroblasts (GTEx)	PrediXcan	0.995847	cells_transformed_fibroblasts	0.999981
3147	ENSG00000143553	SNAPIN	-0.663968	-1.25098	0.506711	0.00289179	0.0196114	0.0278734	0.0669636	20	27	27	A1	Cells. transformed fibroblasts (GTEx)	PrediXcan	0.995847	cells_transformed_fibroblasts	0.999981
3148	ENSG00000160294	MCM3AP	0.662703	0.259128	0.507521	0.0833913	0.216499	1.03342e-15	9.41419e-15	24	33	33	A1	Cells. transformed fibroblasts (GTEx)	PrediXcan	0.995847	cells_transformed_fibroblasts	0.999981
3149	ENSG00000152229	PSTPIP2	-0.661929	-0.304466	0.508017	0.0367223	0.0634802	7.66804e-05	0.000252244	24	28	28	A1	Cells. transformed fibroblasts (GTEx)	PrediXcan	0.995847	cells_transformed_fibroblasts	0.999981
3150	ENSG00000197530	MIB2	0.661917	0.292274	0.508024	0.087127	0.167875	1.59847e-11	1.03451e-10	15	20	20	A1	Cells. transformed fibroblasts (GTEx)	PrediXcan	0.995847	cells_transformed_fibroblasts	0.999981
3151	ENSG00000165752	STK32C	0.661392	0.877817	0.508361	0.00523384	0.0124435	0.0810566	0.17846	3	3	3	A1	Cells. transformed fibroblasts (GTEx)	PrediXcan	0.995847	cells_transformed_fibroblasts	0.999981
3152	ENSG00000134291	TMEM106C	-0.661392	-0.18754	0.508361	0.134581	0.255294	2.96172e-18	3.23335e-17	21	27	27	A1	Cells. transformed fibroblasts (GTEx)	PrediXcan	0.995847	cells_transformed_fibroblasts	0.999981
3153	ENSG00000158270	COLEC12	0.661099	0.235623	0.508549	0.142775	0.0112581	0.100044	0.215383	145	182	182	A1	Cells. transformed fibroblasts (GTEx)	PrediXcan	0.995847	cells_transformed_fibroblasts	0.999981
3154	ENSG00000167600	CYP2S1	-0.661054	-0.388274	0.508578	0.057816	0.071745	2.08641e-05	7.3656e-05	34	44	44	A1	Cells. transformed fibroblasts (GTEx)	PrediXcan	0.995847	cells_transformed_fibroblasts	0.999981
3155	ENSG00000101337	TM9SF4	-0.660885	-0.964195	0.508686	0.00506068	0.0268401	0.0106198	0.0271154	9	14	14	A1	Cells. transformed fibroblasts (GTEx)	PrediXcan	0.995847	cells_transformed_fibroblasts	0.999981
3156	ENSG00000110318	CEP126	-0.659672	-0.475362	0.509464	0.017213	0.0999121	4.71733e-07	1.98015e-06	5	18	18	A1	Cells. transformed fibroblasts (GTEx)	PrediXcan	0.995847	cells_transformed_fibroblasts	0.999981
3157	ENSG00000143575	HAX1	0.659651	10.553	0.509478	5.49258e-05	0.0360374	0.00289806	0.00791751	7	8	8	A1	Cells. transformed fibroblasts (GTEx)	PrediXcan	0.995847	cells_transformed_fibroblasts	0.999981
3158	ENSG00000137801	THBS1	0.659306	0.339586	0.509699	0.0566497	0.129679	6.19193e-09	3.16079e-08	24	31	31	A1	Cells. transformed fibroblasts (GTEx)	PrediXcan	0.995847	cells_transformed_fibroblasts	0.999981
3159	ENSG00000184787	UBE2G2	0.659207	0.406014	0.509763	0.0474021	0.0351178	0.00317284	0.00863035	40	51	51	A1	Cells. transformed fibroblasts (GTEx)	PrediXcan	0.995847	cells_transformed_fibroblasts	0.999981
3160	ENSG00000092208	GEMIN2	0.658974	0.434568	0.509913	0.031268	0.0243921	0.0135434	0.0340848	36	43	43	A1	Cells. transformed fibroblasts (GTEx)	PrediXcan	0.995847	cells_transformed_fibroblasts	0.999981
3161	ENSG00000103187	COTL1	0.658465	0.371119	0.510239	0.0391608	0.0460924	0.000685115	0.00201433	37	54	54	A1	Cells. transformed fibroblasts (GTEx)	PrediXcan	0.995847	cells_transformed_fibroblasts	0.999981
3162	ENSG00000100068	LRP5L	0.658392	0.223573	0.510286	0.098327	0.216345	1.4706e-15	1.32645e-14	45	59	59	A1	Cells. transformed fibroblasts (GTEx)	PrediXcan	0.995847	cells_transformed_fibroblasts	0.999981
3163	ENSG00000005882	PDK2	0.658266	0.19098	0.510367	0.125704	0.219046	4.96131e-15	4.2671e-14	41	45	45	A1	Cells. transformed fibroblasts (GTEx)	PrediXcan	0.995847	cells_transformed_fibroblasts	0.999981
3164	ENSG00000137273	FOXF2	0.657988	0.432198	0.510546	0.0277133	0.0467549	0.000726083	0.00212702	16	17	17	A1	Cells. transformed fibroblasts (GTEx)	PrediXcan	0.995847	cells_transformed_fibroblasts	0.999981
3165	ENSG00000042088	TDP1	-0.657461	-0.359748	0.510884	0.0195999	0.0476644	0.000418358	0.00126794	14	16	16	A1	Cells. transformed fibroblasts (GTEx)	PrediXcan	0.995847	cells_transformed_fibroblasts	0.999981
3166	ENSG00000214274	ANG	-0.657184	-1.96975	0.511062	0.00205848	0.0157338	0.0515903	0.118229	5	8	8	A1	Cells. transformed fibroblasts (GTEx)	PrediXcan	0.995847	cells_transformed_fibroblasts	0.999981
3167	ENSG00000164308	ERAP2	0.65717	0.0946145	0.511072	0.569127	0.766334	1.31804e-96	4.51462e-93	96	113	113	A1	Cells. transformed fibroblasts (GTEx)	PrediXcan	0.995847	cells_transformed_fibroblasts	0.999981
3168	ENSG00000248124	RRN3P1	-0.65663	-0.306872	0.511419	0.0752353	0.0739659	1.02685e-05	3.73974e-05	37	55	55	A1	Cells. transformed fibroblasts (GTEx)	PrediXcan	0.995847	cells_transformed_fibroblasts	0.999981
3169	ENSG00000187193	MT1X	-0.656552	-0.696414	0.511469	0.00874092	0.0267829	0.0102838	0.0263114	12	13	13	A1	Cells. transformed fibroblasts (GTEx)	PrediXcan	0.995847	cells_transformed_fibroblasts	0.999981
3170	ENSG00000167595	PROSER3	0.656438	0.378181	0.511542	0.0639496	0.14788	1.04074e-10	6.26228e-10	28	34	34	A1	Cells. transformed fibroblasts (GTEx)	PrediXcan	0.995847	cells_transformed_fibroblasts	0.999981
3171	ENSG00000142166	IFNAR1	-0.656337	-0.224486	0.511607	0.133786	0.267379	1.05029e-18	1.18632e-17	53	69	69	A1	Cells. transformed fibroblasts (GTEx)	PrediXcan	0.995847	cells_transformed_fibroblasts	0.999981
3172	ENSG00000267390	AC036176.1	-0.656279	-0.563144	0.511645	0.0138162	0.0163465	0.0462895	0.107094	17	20	20	A1	Cells. transformed fibroblasts (GTEx)	PrediXcan	0.995847	cells_transformed_fibroblasts	0.999981
3173	ENSG00000227057	WDR46	-0.656165	-0.370539	0.511718	0.0365912	0.11014	7.51348e-08	3.43943e-07	12	13	13	A1	Cells. transformed fibroblasts (GTEx)	PrediXcan	0.995847	cells_transformed_fibroblasts	0.999981
3174	ENSG00000104518	GSDMD	0.655309	0.237152	0.512269	0.0984914	0.366102	2.47462e-28	5.28935e-27	48	61	61	A1	Cells. transformed fibroblasts (GTEx)	PrediXcan	0.995847	cells_transformed_fibroblasts	0.999981
3175	ENSG00000113273	ARSB	-0.654937	-0.18182	0.512508	0.155819	0.219761	5.6425e-15	4.83477e-14	51	65	65	A1	Cells. transformed fibroblasts (GTEx)	PrediXcan	0.995847	cells_transformed_fibroblasts	0.999981
3176	ENSG00000160145	KALRN	-0.654905	-0.280849	0.512529	0.0320037	0.0445319	0.000919132	0.00265508	49	55	55	A1	Cells. transformed fibroblasts (GTEx)	PrediXcan	0.995847	cells_transformed_fibroblasts	0.999981
3177	ENSG00000188599	NPIPP1	0.654527	0.351856	0.512772	0.0513583	0.101078	2.43058e-07	1.05384e-06	44	58	58	A1	Cells. transformed fibroblasts (GTEx)	PrediXcan	0.995847	cells_transformed_fibroblasts	0.999981
3178	ENSG00000172663	TMEM134	-0.654197	-0.195212	0.512985	0.0524136	0.0332447	0.00436482	0.0116665	33	43	43	A1	Cells. transformed fibroblasts (GTEx)	PrediXcan	0.995847	cells_transformed_fibroblasts	0.999981
3179	ENSG00000174021	GNG5	-0.654118	-0.163671	0.513036	0.0358669	0.0860679	2.7179e-06	1.05103e-05	39	45	45	A1	Cells. transformed fibroblasts (GTEx)	PrediXcan	0.995847	cells_transformed_fibroblasts	0.999981
3180	ENSG00000179388	EGR3	0.653767	0.223568	0.513262	0.0814874	0.0979084	5.79291e-07	2.41242e-06	56	65	65	A1	Cells. transformed fibroblasts (GTEx)	PrediXcan	0.995847	cells_transformed_fibroblasts	0.999981
3181	ENSG00000270605	AL353622.1	-0.653656	-0.316553	0.513333	0.0480582	0.162445	4.1438e-11	2.58535e-10	26	35	35	A1	Cells. transformed fibroblasts (GTEx)	PrediXcan	0.995847	cells_transformed_fibroblasts	0.999981
3182	ENSG00000100300	TSPO	0.653604	0.233603	0.513367	0.15247	0.291579	1.31346e-21	1.82884e-20	65	76	76	A1	Cells. transformed fibroblasts (GTEx)	PrediXcan	0.995847	cells_transformed_fibroblasts	0.999981
3183	ENSG00000100296	THOC5	-0.653565	-0.111811	0.513392	0.356801	0.445758	4.26093e-36	1.40334e-34	80	98	98	A1	Cells. transformed fibroblasts (GTEx)	PrediXcan	0.995847	cells_transformed_fibroblasts	0.999981
3184	ENSG00000068724	TTC7A	-0.653506	-0.212897	0.51343	0.112938	0.14711	2.57492e-10	1.49932e-09	52	60	60	A1	Cells. transformed fibroblasts (GTEx)	PrediXcan	0.995847	cells_transformed_fibroblasts	0.999981
3185	ENSG00000040199	PHLPP2	-0.653324	-0.453799	0.513548	0.0209476	0.125269	7.05416e-09	3.57827e-08	28	42	42	A1	Cells. transformed fibroblasts (GTEx)	PrediXcan	0.995847	cells_transformed_fibroblasts	0.999981
3186	ENSG00000111058	ACSS3	-0.653225	-0.402957	0.513611	0.0268155	0.0799374	6.6378e-06	2.4693e-05	20	30	30	A1	Cells. transformed fibroblasts (GTEx)	PrediXcan	0.995847	cells_transformed_fibroblasts	0.999981
3187	ENSG00000124508	BTN2A2	0.652781	0.113458	0.513897	0.333474	0.425668	3.92643e-34	1.17203e-32	62	69	69	A1	Cells. transformed fibroblasts (GTEx)	PrediXcan	0.995847	cells_transformed_fibroblasts	0.999981
3188	ENSG00000198042	MAK16	0.652697	0.163656	0.513952	0.0963378	0.0960985	6.17441e-07	2.56428e-06	63	77	77	A1	Cells. transformed fibroblasts (GTEx)	PrediXcan	0.995847	cells_transformed_fibroblasts	0.999981
3189	ENSG00000164088	PPM1M	0.652133	0.523242	0.514316	0.0226066	0.0164291	0.044096	0.102435	33	45	45	A1	Cells. transformed fibroblasts (GTEx)	PrediXcan	0.995847	cells_transformed_fibroblasts	0.999981
3190	ENSG00000188931	CFAP126	-0.651895	-0.315423	0.514469	0.0465767	0.0623648	7.71117e-05	0.000253298	103	121	121	A1	Cells. transformed fibroblasts (GTEx)	PrediXcan	0.995847	cells_transformed_fibroblasts	0.999981
3191	ENSG00000104886	PLEKHJ1	0.651808	0.818513	0.514525	0.00500393	0.0319387	0.00490264	0.0130379	8	8	8	A1	Cells. transformed fibroblasts (GTEx)	PrediXcan	0.995847	cells_transformed_fibroblasts	0.999981
3192	ENSG00000145743	FBXL17	0.65164	0.309373	0.514633	0.0362532	0.0830544	3.14201e-06	1.20388e-05	26	29	29	A1	Cells. transformed fibroblasts (GTEx)	PrediXcan	0.995847	cells_transformed_fibroblasts	0.999981
3193	ENSG00000114491	UMPS	-0.651417	-0.612057	0.514777	0.0132219	0.0772003	9.95024e-06	3.63154e-05	6	10	10	A1	Cells. transformed fibroblasts (GTEx)	PrediXcan	0.995847	cells_transformed_fibroblasts	0.999981
3194	ENSG00000137760	ALKBH8	0.651392	0.712672	0.514794	0.0129575	0.0199438	0.0281291	0.0675423	31	41	41	A1	Cells. transformed fibroblasts (GTEx)	PrediXcan	0.995847	cells_transformed_fibroblasts	0.999981
3195	ENSG00000133027	PEMT	-0.651093	-0.7398	0.514987	0.00956644	0.0123909	0.0825476	0.181335	14	20	20	A1	Cells. transformed fibroblasts (GTEx)	PrediXcan	0.995847	cells_transformed_fibroblasts	0.999981
3196	ENSG00000162607	USP1	-0.651037	-0.855243	0.515022	0.00590552	0.0367232	0.00263242	0.00721914	10	10	10	A1	Cells. transformed fibroblasts (GTEx)	PrediXcan	0.995847	cells_transformed_fibroblasts	0.999981
3197	ENSG00000146373	RNF217	0.651016	0.33478	0.515036	0.0307649	0.0746727	1.2773e-05	4.60778e-05	34	43	43	A1	Cells. transformed fibroblasts (GTEx)	PrediXcan	0.995847	cells_transformed_fibroblasts	0.999981
3198	ENSG00000170647	TMEM133	0.650987	1.07948	0.515055	0.00432297	0.0112103	0.101315	0.217777	5	6	6	A1	Cells. transformed fibroblasts (GTEx)	PrediXcan	0.995847	cells_transformed_fibroblasts	0.999981
3199	ENSG00000018699	TTC27	-0.650604	-0.0928522	0.515302	0.41415	0.558819	5.30094e-52	4.74694e-50	23	25	25	A1	Cells. transformed fibroblasts (GTEx)	PrediXcan	0.995847	cells_transformed_fibroblasts	0.999981
3200	ENSG00000068078	FGFR3	0.650445	0.199932	0.515405	0.128097	0.0721305	1.88828e-05	6.69201e-05	66	96	96	A1	Cells. transformed fibroblasts (GTEx)	PrediXcan	0.995847	cells_transformed_fibroblasts	0.999981
3201	ENSG00000272760	AC093726.1	0.650292	0.678187	0.515503	0.0106969	0.0339491	0.00402455	0.0108034	18	24	24	A1	Cells. transformed fibroblasts (GTEx)	PrediXcan	0.995847	cells_transformed_fibroblasts	0.999981
3202	ENSG00000165688	PMPCA	0.650071	2.35352	0.515646	0.00138824	0.0613359	8.95505e-05	0.000291641	9	11	11	A1	Cells. transformed fibroblasts (GTEx)	PrediXcan	0.995847	cells_transformed_fibroblasts	0.999981
3203	ENSG00000164171	ITGA2	-0.649521	-0.314393	0.516002	0.0550761	0.150885	2.08462e-10	1.22634e-09	49	58	58	A1	Cells. transformed fibroblasts (GTEx)	PrediXcan	0.995847	cells_transformed_fibroblasts	0.999981
3204	ENSG00000185324	CDK10	0.64917	0.163991	0.516229	0.249089	0.400796	1.88875e-31	4.91973e-30	32	36	36	A1	Cells. transformed fibroblasts (GTEx)	PrediXcan	0.995847	cells_transformed_fibroblasts	0.999981
3205	ENSG00000239556	AC004951.2	0.64915	0.32589	0.516241	0.0558859	0.221347	1.50481e-15	1.35463e-14	24	32	32	A1	Cells. transformed fibroblasts (GTEx)	PrediXcan	0.995847	cells_transformed_fibroblasts	0.999981
3206	ENSG00000186976	EFCAB6	-0.648369	-0.121117	0.516747	0.381507	0.0174239	0.0369479	0.0870997	187	228	228	A1	Cells. transformed fibroblasts (GTEx)	PrediXcan	0.995847	cells_transformed_fibroblasts	0.999981
3207	ENSG00000166997	CNPY4	-0.648306	-0.234807	0.516787	0.0847893	0.175074	4.40316e-12	2.988e-11	25	31	31	A1	Cells. transformed fibroblasts (GTEx)	PrediXcan	0.995847	cells_transformed_fibroblasts	0.999981
3208	ENSG00000198771	RCSD1	0.648158	0.401019	0.516883	0.0479789	0.0322774	0.00522974	0.0138754	39	48	48	A1	Cells. transformed fibroblasts (GTEx)	PrediXcan	0.995847	cells_transformed_fibroblasts	0.999981
3209	ENSG00000142937	RPS8	0.648113	0.298423	0.516912	0.0576946	0.111849	5.88033e-08	2.72276e-07	30	36	36	A1	Cells. transformed fibroblasts (GTEx)	PrediXcan	0.995847	cells_transformed_fibroblasts	0.999981
3210	ENSG00000125618	PAX8	0.647815	0.15183	0.517104	0.229568	0.377129	6.47268e-29	1.42576e-27	31	42	42	A1	Cells. transformed fibroblasts (GTEx)	PrediXcan	0.995847	cells_transformed_fibroblasts	0.999981
3211	ENSG00000112357	PEX7	-0.647597	-0.123131	0.517246	0.236187	0.318026	6.12924e-23	9.36195e-22	69	78	78	A1	Cells. transformed fibroblasts (GTEx)	PrediXcan	0.995847	cells_transformed_fibroblasts	0.999981
3212	ENSG00000228623	ZNF883	0.647144	0.679455	0.517539	0.00904314	0.0282701	0.00917349	0.0236074	12	22	22	A1	Cells. transformed fibroblasts (GTEx)	PrediXcan	0.995847	cells_transformed_fibroblasts	0.999981
3213	ENSG00000162511	LAPTM5	-0.647063	-0.0849128	0.517591	0.0300367	0.090611	1.30901e-06	5.24234e-06	21	28	28	A1	Cells. transformed fibroblasts (GTEx)	PrediXcan	0.995847	cells_transformed_fibroblasts	0.999981
3214	ENSG00000176171	BNIP3	-0.646953	-0.727663	0.517662	0.00999705	0.0624059	8.97065e-05	0.000292079	22	28	28	A1	Cells. transformed fibroblasts (GTEx)	PrediXcan	0.995847	cells_transformed_fibroblasts	0.999981
3215	ENSG00000176422	SPRYD4	0.646737	0.326504	0.517802	0.0410416	0.112145	5.66689e-08	2.63015e-07	10	10	10	A1	Cells. transformed fibroblasts (GTEx)	PrediXcan	0.995847	cells_transformed_fibroblasts	0.999981
3216	ENSG00000161281	COX7A1	-0.646504	-0.1795	0.517953	0.156589	0.277533	6.12589e-20	7.63008e-19	83	106	106	A1	Cells. transformed fibroblasts (GTEx)	PrediXcan	0.995847	cells_transformed_fibroblasts	0.999981
3217	ENSG00000198912	C1orf174	-0.646486	-0.368606	0.517965	0.0270204	0.118317	2.12993e-08	1.02502e-07	9	13	13	A1	Cells. transformed fibroblasts (GTEx)	PrediXcan	0.995847	cells_transformed_fibroblasts	0.999981
3218	ENSG00000165271	NOL6	-0.646265	-0.214561	0.518108	0.100052	0.241654	4.15333e-17	4.15971e-16	12	14	14	A1	Cells. transformed fibroblasts (GTEx)	PrediXcan	0.995847	cells_transformed_fibroblasts	0.999981
3219	ENSG00000167291	TBC1D16	-0.646234	-0.339433	0.518128	0.0505876	0.0590413	0.000133152	0.000426142	78	99	99	A1	Cells. transformed fibroblasts (GTEx)	PrediXcan	0.995847	cells_transformed_fibroblasts	0.999981
3220	ENSG00000204323	SMIM5	0.645873	0.655448	0.518361	0.00696883	0.0313238	0.00540565	0.0143089	4	6	6	A1	Cells. transformed fibroblasts (GTEx)	PrediXcan	0.995847	cells_transformed_fibroblasts	0.999981
3221	ENSG00000177576	C18orf32	0.645848	0.426709	0.518378	0.0276197	0.149771	1.51182e-10	8.95908e-10	14	22	22	A1	Cells. transformed fibroblasts (GTEx)	PrediXcan	0.995847	cells_transformed_fibroblasts	0.999981
3222	ENSG00000106049	HIBADH	-0.645578	-0.317507	0.518553	0.0503146	0.185736	8.59306e-13	6.177e-12	29	44	44	A1	Cells. transformed fibroblasts (GTEx)	PrediXcan	0.995847	cells_transformed_fibroblasts	0.999981
3223	ENSG00000176641	RNF152	-0.645559	-0.113333	0.518565	0.150187	0.0246526	0.0137805	0.0346267	122	152	152	A1	Cells. transformed fibroblasts (GTEx)	PrediXcan	0.995847	cells_transformed_fibroblasts	0.999981
3224	ENSG00000196865	NHLRC2	-0.645486	-0.336653	0.518612	0.0333196	0.0171609	0.0408043	0.0955018	53	63	63	A1	Cells. transformed fibroblasts (GTEx)	PrediXcan	0.995847	cells_transformed_fibroblasts	0.999981
3225	ENSG00000103710	RASL12	0.64545	1.76485	0.518635	0.00186855	0.042182	0.00112327	0.00321831	6	8	8	A1	Cells. transformed fibroblasts (GTEx)	PrediXcan	0.995847	cells_transformed_fibroblasts	0.999981
3226	ENSG00000152582	SPEF2	-0.645141	-0.316291	0.518836	0.0462942	0.132906	3.55883e-09	1.85821e-08	22	30	30	A1	Cells. transformed fibroblasts (GTEx)	PrediXcan	0.995847	cells_transformed_fibroblasts	0.999981
3227	ENSG00000165684	SNAPC4	-0.645094	-0.166906	0.518867	0.149086	0.223247	4.81228e-16	4.49748e-15	67	77	77	A1	Cells. transformed fibroblasts (GTEx)	PrediXcan	0.995847	cells_transformed_fibroblasts	0.999981
3228	ENSG00000156103	MMP16	-0.645061	-0.179311	0.518887	0.178307	0.298006	5.0667e-21	6.81245e-20	41	49	49	A1	Cells. transformed fibroblasts (GTEx)	PrediXcan	0.995847	cells_transformed_fibroblasts	0.999981
3229	ENSG00000051009	FAM160A2	-0.645023	-0.239087	0.518912	0.0707514	0.135453	2.79137e-09	1.47549e-08	20	22	22	A1	Cells. transformed fibroblasts (GTEx)	PrediXcan	0.995847	cells_transformed_fibroblasts	0.999981
3230	ENSG00000106261	ZKSCAN1	-0.64482	-0.367709	0.519044	0.0390251	0.0960053	1.25957e-07	5.61398e-07	6	7	7	A1	Cells. transformed fibroblasts (GTEx)	PrediXcan	0.995847	cells_transformed_fibroblasts	0.999981
3231	ENSG00000144331	ZNF385B	0.644811	0.414823	0.51905	0.0457979	0.0451093	0.000759648	0.00221918	67	74	74	A1	Cells. transformed fibroblasts (GTEx)	PrediXcan	0.995847	cells_transformed_fibroblasts	0.999981
3232	ENSG00000164543	STK17A	0.644192	0.218082	0.519451	0.0821586	0.195923	7.35943e-14	5.78494e-13	14	14	14	A1	Cells. transformed fibroblasts (GTEx)	PrediXcan	0.995847	cells_transformed_fibroblasts	0.999981
3233	ENSG00000118197	DDX59	-0.644024	-0.180366	0.51956	0.154246	0.107563	1.4781e-07	6.54964e-07	117	154	154	A1	Cells. transformed fibroblasts (GTEx)	PrediXcan	0.995847	cells_transformed_fibroblasts	0.999981
3234	ENSG00000196756	SNHG17	-0.643873	-0.116669	0.519658	0.383569	0.623	2.35152e-62	4.07825e-60	19	21	21	A1	Cells. transformed fibroblasts (GTEx)	PrediXcan	0.995847	cells_transformed_fibroblasts	0.999981
3235	ENSG00000124743	KLHL31	-0.643568	-0.489343	0.519856	0.0158795	0.0229571	0.0171763	0.0425786	37	47	47	A1	Cells. transformed fibroblasts (GTEx)	PrediXcan	0.995847	cells_transformed_fibroblasts	0.999981
3236	ENSG00000146067	FAM193B	0.643	0.306809	0.520224	0.0511317	0.122207	1.84157e-08	8.93145e-08	15	15	15	A1	Cells. transformed fibroblasts (GTEx)	PrediXcan	0.995847	cells_transformed_fibroblasts	0.999981
3237	ENSG00000122299	ZC3H7A	0.642498	0.754375	0.52055	0.00929024	0.0414364	0.00147556	0.00417268	2	2	2	A1	Cells. transformed fibroblasts (GTEx)	PrediXcan	0.995847	cells_transformed_fibroblasts	0.999981
3238	ENSG00000166529	ZSCAN21	-0.641734	-0.479656	0.521046	0.043571	0.0882314	2.20886e-06	8.61964e-06	33	43	43	A1	Cells. transformed fibroblasts (GTEx)	PrediXcan	0.995847	cells_transformed_fibroblasts	0.999981
3239	ENSG00000152926	ZNF117	0.641633	0.162897	0.521112	0.224473	0.347611	2.48054e-26	4.6556e-25	31	33	33	A1	Cells. transformed fibroblasts (GTEx)	PrediXcan	0.995847	cells_transformed_fibroblasts	0.999981
3240	ENSG00000167778	SPRYD3	0.641605	0.522978	0.521129	0.0237448	0.155672	2.08059e-11	1.33331e-10	27	33	33	A1	Cells. transformed fibroblasts (GTEx)	PrediXcan	0.995847	cells_transformed_fibroblasts	0.999981
3241	ENSG00000267454	ZNF582-AS1	-0.641345	-0.29607	0.521298	0.040446	0.0795191	8.41635e-06	3.09647e-05	23	33	33	A1	Cells. transformed fibroblasts (GTEx)	PrediXcan	0.995847	cells_transformed_fibroblasts	0.999981
3242	ENSG00000146909	NOM1	0.641245	0.286458	0.521363	0.0595133	0.0518463	0.000350428	0.00107314	58	73	73	A1	Cells. transformed fibroblasts (GTEx)	PrediXcan	0.995847	cells_transformed_fibroblasts	0.999981
3243	ENSG00000167716	WDR81	0.641041	0.378208	0.521496	0.0329903	0.0681106	3.98578e-05	0.000136148	34	40	40	A1	Cells. transformed fibroblasts (GTEx)	PrediXcan	0.995847	cells_transformed_fibroblasts	0.999981
3244	ENSG00000185127	C6orf120	0.640894	0.202168	0.521591	0.123887	0.322375	6.71237e-24	1.09876e-22	9	11	11	A1	Cells. transformed fibroblasts (GTEx)	PrediXcan	0.995847	cells_transformed_fibroblasts	0.999981
3245	ENSG00000164253	WDR41	0.640153	0.18973	0.522073	0.195083	0.327225	7.78706e-24	1.26862e-22	72	85	85	A1	Cells. transformed fibroblasts (GTEx)	PrediXcan	0.995847	cells_transformed_fibroblasts	0.999981
3246	ENSG00000144802	NFKBIZ	-0.640142	-0.516738	0.52208	0.0183662	0.0549821	0.000205071	0.000643831	21	22	22	A1	Cells. transformed fibroblasts (GTEx)	PrediXcan	0.995847	cells_transformed_fibroblasts	0.999981
3247	ENSG00000198909	MAP3K3	-0.639828	-0.691945	0.522284	0.00958649	0.0634754	4.17778e-05	0.000142304	30	35	35	A1	Cells. transformed fibroblasts (GTEx)	PrediXcan	0.995847	cells_transformed_fibroblasts	0.999981
3248	ENSG00000106605	BLVRA	0.63979	0.257691	0.522309	0.107342	0.176566	2.90148e-13	2.16757e-12	49	52	52	A1	Cells. transformed fibroblasts (GTEx)	PrediXcan	0.995847	cells_transformed_fibroblasts	0.999981
3249	ENSG00000100968	NFATC4	0.639674	0.883016	0.522385	0.00784547	0.0304735	0.0056882	0.0150278	4	6	6	A1	Cells. transformed fibroblasts (GTEx)	PrediXcan	0.995847	cells_transformed_fibroblasts	0.999981
3250	ENSG00000172500	FIBP	0.639617	0.316509	0.522421	0.0501266	0.141282	8.02163e-10	4.48406e-09	24	26	26	A1	Cells. transformed fibroblasts (GTEx)	PrediXcan	0.995847	cells_transformed_fibroblasts	0.999981
3251	ENSG00000091542	ALKBH5	0.639292	0.124772	0.522633	0.157425	0.244099	4.75283e-17	4.74279e-16	58	84	84	A1	Cells. transformed fibroblasts (GTEx)	PrediXcan	0.995847	cells_transformed_fibroblasts	0.999981
3252	ENSG00000159231	CBR3	0.639078	0.321485	0.522772	0.0473058	0.23743	1.85667e-16	1.78139e-15	25	42	42	A1	Cells. transformed fibroblasts (GTEx)	PrediXcan	0.995847	cells_transformed_fibroblasts	0.999981
3253	ENSG00000184304	PRKD1	-0.638986	-1.39129	0.522832	0.00226196	0.0146661	0.0605126	0.136812	6	7	7	A1	Cells. transformed fibroblasts (GTEx)	PrediXcan	0.995847	cells_transformed_fibroblasts	0.999981
3254	ENSG00000120370	GORAB	-0.638684	-0.158307	0.523028	0.163782	0.30221	6.1192e-22	8.70604e-21	38	47	47	A1	Cells. transformed fibroblasts (GTEx)	PrediXcan	0.995847	cells_transformed_fibroblasts	0.999981
3255	ENSG00000163528	CHCHD4	0.638344	0.53511	0.523249	0.0204382	0.102902	2.39804e-07	1.04006e-06	16	19	19	A1	Cells. transformed fibroblasts (GTEx)	PrediXcan	0.995847	cells_transformed_fibroblasts	0.999981
3256	ENSG00000156232	WHAMM	-0.638019	-0.308987	0.523461	0.053964	0.0920598	1.42595e-06	5.67934e-06	49	55	55	A1	Cells. transformed fibroblasts (GTEx)	PrediXcan	0.995847	cells_transformed_fibroblasts	0.999981
3257	ENSG00000168062	BATF2	0.637744	0.0803767	0.52364	0.113623	0.0935622	1.18843e-06	4.78251e-06	92	113	113	A1	Cells. transformed fibroblasts (GTEx)	PrediXcan	0.995847	cells_transformed_fibroblasts	0.999981
3258	ENSG00000051108	HERPUD1	0.63758	0.286002	0.523747	0.0993083	0.182688	2.39361e-12	1.66471e-11	50	63	63	A1	Cells. transformed fibroblasts (GTEx)	PrediXcan	0.995847	cells_transformed_fibroblasts	0.999981
3259	ENSG00000179632	MAF1	-0.63739	-0.516457	0.523871	0.0194223	0.105097	2.25512e-07	9.82117e-07	13	14	14	A1	Cells. transformed fibroblasts (GTEx)	PrediXcan	0.995847	cells_transformed_fibroblasts	0.999981
3260	ENSG00000135324	MRAP2	0.637046	0.42696	0.524095	0.0286193	0.0500941	0.000356844	0.00109181	12	14	14	A1	Cells. transformed fibroblasts (GTEx)	PrediXcan	0.995847	cells_transformed_fibroblasts	0.999981
3261	ENSG00000167088	SNRPD1	-0.636528	-0.674015	0.524432	0.0316366	0.0281602	0.00824752	0.0213569	47	55	55	A1	Cells. transformed fibroblasts (GTEx)	PrediXcan	0.995847	cells_transformed_fibroblasts	0.999981
3262	ENSG00000188352	FOCAD	0.636407	0.415989	0.524511	0.0317247	0.0756055	1.1546e-05	4.18274e-05	26	39	39	A1	Cells. transformed fibroblasts (GTEx)	PrediXcan	0.995847	cells_transformed_fibroblasts	0.999981
3263	ENSG00000184441	AP001062.1	0.635909	0.279166	0.524836	0.0730165	0.180819	1.99585e-13	1.50828e-12	30	43	43	A1	Cells. transformed fibroblasts (GTEx)	PrediXcan	0.995847	cells_transformed_fibroblasts	0.999981
3264	ENSG00000140105	WARS	0.635887	0.462443	0.52485	0.0202965	0.0112052	0.100552	0.216375	25	33	33	A1	Cells. transformed fibroblasts (GTEx)	PrediXcan	0.995847	cells_transformed_fibroblasts	0.999981
3265	ENSG00000197977	ELOVL2	0.635738	0.578833	0.524947	0.0213289	0.0656761	5.21643e-05	0.000175387	17	21	21	A1	Cells. transformed fibroblasts (GTEx)	PrediXcan	0.995847	cells_transformed_fibroblasts	0.999981
3266	ENSG00000182150	ERCC6L2	0.635051	0.196323	0.525395	0.138709	0.252913	9.43485e-18	9.93597e-17	97	114	114	A1	Cells. transformed fibroblasts (GTEx)	PrediXcan	0.995847	cells_transformed_fibroblasts	0.999981
3267	ENSG00000079691	CARMIL1	0.63505	0.306132	0.525396	0.0471578	0.107021	1.08262e-07	4.85691e-07	55	66	66	A1	Cells. transformed fibroblasts (GTEx)	PrediXcan	0.995847	cells_transformed_fibroblasts	0.999981
3268	ENSG00000109743	BST1	-0.634998	-0.28336	0.52543	0.0791963	0.0764735	1.18242e-05	4.27787e-05	87	106	106	A1	Cells. transformed fibroblasts (GTEx)	PrediXcan	0.995847	cells_transformed_fibroblasts	0.999981
3269	ENSG00000170310	STX8	-0.634862	-0.369671	0.525519	0.0254413	0.0573133	0.000170288	0.000539699	59	76	76	A1	Cells. transformed fibroblasts (GTEx)	PrediXcan	0.995847	cells_transformed_fibroblasts	0.999981
3270	ENSG00000138463	DIRC2	-0.634809	-0.454487	0.525553	0.0274448	0.0418423	0.00137801	0.00391136	20	22	22	A1	Cells. transformed fibroblasts (GTEx)	PrediXcan	0.995847	cells_transformed_fibroblasts	0.999981
3271	ENSG00000010278	CD9	-0.634683	-0.250314	0.525635	0.0933083	0.137605	1.15204e-09	6.34411e-09	68	76	76	A1	Cells. transformed fibroblasts (GTEx)	PrediXcan	0.995847	cells_transformed_fibroblasts	0.999981
3272	ENSG00000149451	ADAM33	-0.634594	-0.111107	0.525693	0.213809	0.260066	5.36729e-19	6.22143e-18	63	78	78	A1	Cells. transformed fibroblasts (GTEx)	PrediXcan	0.995847	cells_transformed_fibroblasts	0.999981
3273	ENSG00000128595	CALU	-0.634239	-0.14798	0.525925	0.187942	0.277963	8.12873e-20	1.00698e-18	39	48	48	A1	Cells. transformed fibroblasts (GTEx)	PrediXcan	0.995847	cells_transformed_fibroblasts	0.999981
3274	ENSG00000131626	PPFIA1	-0.634205	-0.270316	0.525947	0.0464669	0.158885	5.02801e-11	3.12138e-10	30	37	37	A1	Cells. transformed fibroblasts (GTEx)	PrediXcan	0.995847	cells_transformed_fibroblasts	0.999981
3275	ENSG00000104435	STMN2	-0.634159	-0.308083	0.525977	0.0745847	0.0394554	0.00198566	0.00551724	66	74	74	A1	Cells. transformed fibroblasts (GTEx)	PrediXcan	0.995847	cells_transformed_fibroblasts	0.999981
3276	ENSG00000170921	TANC2	0.633955	0.423829	0.52611	0.0518031	0.0767328	1.19759e-05	4.33164e-05	24	24	24	A1	Cells. transformed fibroblasts (GTEx)	PrediXcan	0.995847	cells_transformed_fibroblasts	0.999981
3277	ENSG00000139116	KIF21A	0.633169	0.37663	0.526623	0.0476649	0.12795	6.03255e-09	3.08058e-08	53	62	62	A1	Cells. transformed fibroblasts (GTEx)	PrediXcan	0.995847	cells_transformed_fibroblasts	0.999981
3278	ENSG00000241288	AC092902.2	0.63314	0.214685	0.526642	0.0910987	0.309286	3.00562e-22	4.35307e-21	118	146	146	A1	Cells. transformed fibroblasts (GTEx)	PrediXcan	0.995847	cells_transformed_fibroblasts	0.999981
3279	ENSG00000234882	EIF3EP1	0.633033	0.133644	0.526712	0.186993	0.400123	1.13579e-30	2.81401e-29	44	53	53	A1	Cells. transformed fibroblasts (GTEx)	PrediXcan	0.995847	cells_transformed_fibroblasts	0.999981
3280	ENSG00000078808	SDF4	0.632762	0.542175	0.526889	0.0174026	0.0285839	0.00854941	0.0221177	9	14	14	A1	Cells. transformed fibroblasts (GTEx)	PrediXcan	0.995847	cells_transformed_fibroblasts	0.999981
3281	ENSG00000108786	HSD17B1	-0.632573	-0.782822	0.527012	0.0105555	0.0688246	2.59839e-05	9.04947e-05	20	31	31	A1	Cells. transformed fibroblasts (GTEx)	PrediXcan	0.995847	cells_transformed_fibroblasts	0.999981
3282	ENSG00000162430	SELENON	-0.632408	-0.26123	0.527121	0.0731488	0.0570364	0.000143736	0.000458302	44	52	52	A1	Cells. transformed fibroblasts (GTEx)	PrediXcan	0.995847	cells_transformed_fibroblasts	0.999981
3283	ENSG00000184164	CRELD2	0.63227	0.189876	0.52721	0.0885606	0.0971934	6.99343e-07	2.88292e-06	66	78	78	A1	Cells. transformed fibroblasts (GTEx)	PrediXcan	0.995847	cells_transformed_fibroblasts	0.999981
3284	ENSG00000198265	HELZ	0.631909	0.185087	0.527447	0.122811	0.0245728	0.0137901	0.0346422	85	93	93	A1	Cells. transformed fibroblasts (GTEx)	PrediXcan	0.995847	cells_transformed_fibroblasts	0.999981
3285	ENSG00000132507	EIF5A	0.631851	0.170286	0.527484	0.169194	0.462745	9.76689e-38	3.54011e-36	20	27	27	A1	Cells. transformed fibroblasts (GTEx)	PrediXcan	0.995847	cells_transformed_fibroblasts	0.999981
3286	ENSG00000060656	PTPRU	0.631808	0.467195	0.527512	0.0282703	0.0480893	0.000438166	0.00132319	14	15	15	A1	Cells. transformed fibroblasts (GTEx)	PrediXcan	0.995847	cells_transformed_fibroblasts	0.999981
3287	ENSG00000167077	MEI1	-0.63175	-0.162075	0.527551	0.172994	0.281715	7.70921e-20	9.56738e-19	25	30	30	A1	Cells. transformed fibroblasts (GTEx)	PrediXcan	0.995847	cells_transformed_fibroblasts	0.999981
3288	ENSG00000106868	SUSD1	-0.631632	-0.172645	0.527627	0.138951	0.231871	2.3312e-16	2.21804e-15	52	70	70	A1	Cells. transformed fibroblasts (GTEx)	PrediXcan	0.995847	cells_transformed_fibroblasts	0.999981
3289	ENSG00000066455	GOLGA5	-0.631591	-0.29047	0.527654	0.0588894	0.0429357	0.00100514	0.0028962	47	61	61	A1	Cells. transformed fibroblasts (GTEx)	PrediXcan	0.995847	cells_transformed_fibroblasts	0.999981
3290	ENSG00000135835	KIAA1614	-0.631369	-0.248086	0.527799	0.0536174	0.12864	4.94114e-09	2.54219e-08	10	11	11	A1	Cells. transformed fibroblasts (GTEx)	PrediXcan	0.995847	cells_transformed_fibroblasts	0.999981
3291	ENSG00000179954	SSC5D	-0.631127	-0.123719	0.527958	0.4131	0.425454	4.60377e-33	1.30863e-31	175	230	230	A1	Cells. transformed fibroblasts (GTEx)	PrediXcan	0.995847	cells_transformed_fibroblasts	0.999981
3292	ENSG00000072422	RHOBTB1	-0.630825	-0.608973	0.528155	0.0477928	0.0608918	8.18939e-05	0.000267659	58	71	71	A1	Cells. transformed fibroblasts (GTEx)	PrediXcan	0.995847	cells_transformed_fibroblasts	0.999981
3293	ENSG00000198146	ZNF770	0.630539	0.5212	0.528342	0.0320617	0.0106052	0.101045	0.217265	18	24	24	A1	Cells. transformed fibroblasts (GTEx)	PrediXcan	0.995847	cells_transformed_fibroblasts	0.999981
3294	ENSG00000116132	PRRX1	0.630165	0.658305	0.528587	0.0127915	0.0257721	0.0127692	0.032249	12	17	17	A1	Cells. transformed fibroblasts (GTEx)	PrediXcan	0.995847	cells_transformed_fibroblasts	0.999981
3295	ENSG00000054392	HHAT	0.63008	0.751559	0.528642	0.00732403	0.0759876	8.23017e-06	3.03286e-05	13	22	22	A1	Cells. transformed fibroblasts (GTEx)	PrediXcan	0.995847	cells_transformed_fibroblasts	0.999981
3296	ENSG00000121417	ZNF211	-0.629717	-0.2135	0.52888	0.0771302	0.1274	6.96698e-09	3.53666e-08	47	52	52	A1	Cells. transformed fibroblasts (GTEx)	PrediXcan	0.995847	cells_transformed_fibroblasts	0.999981
3297	ENSG00000102858	MGRN1	0.629048	0.212951	0.529318	0.119094	0.423667	4.03166e-33	1.1556e-31	62	80	80	A1	Cells. transformed fibroblasts (GTEx)	PrediXcan	0.995847	cells_transformed_fibroblasts	0.999981
3298	ENSG00000132561	MATN2	-0.629044	-0.269363	0.52932	0.0495535	0.0126398	0.0775069	0.171638	52	68	68	A1	Cells. transformed fibroblasts (GTEx)	PrediXcan	0.995847	cells_transformed_fibroblasts	0.999981
3299	ENSG00000165895	ARHGAP42	0.629023	0.770298	0.529334	0.00922404	0.139768	1.29903e-09	7.10785e-09	9	12	12	A1	Cells. transformed fibroblasts (GTEx)	PrediXcan	0.995847	cells_transformed_fibroblasts	0.999981
3300	ENSG00000104442	ARMC1	-0.628886	-0.193445	0.529424	0.0884441	0.280763	6.19783e-20	7.71266e-19	112	142	142	A1	Cells. transformed fibroblasts (GTEx)	PrediXcan	0.995847	cells_transformed_fibroblasts	0.999981
3301	ENSG00000232098	AC012313.1	-0.628835	-0.693258	0.529457	0.0129357	0.0465723	0.0006506	0.00192027	13	18	18	A1	Cells. transformed fibroblasts (GTEx)	PrediXcan	0.995847	cells_transformed_fibroblasts	0.999981
3302	ENSG00000204574	ABCF1	-0.628794	-0.410479	0.529484	0.0331872	0.0138188	0.0663793	0.1488	112	137	137	A1	Cells. transformed fibroblasts (GTEx)	PrediXcan	0.995847	cells_transformed_fibroblasts	0.999981
3303	ENSG00000120217	CD274	0.628769	0.393741	0.5295	0.0263873	0.0477554	0.000591623	0.00175451	19	25	25	A1	Cells. transformed fibroblasts (GTEx)	PrediXcan	0.995847	cells_transformed_fibroblasts	0.999981
3304	ENSG00000134852	CLOCK	0.628486	0.2805	0.529685	0.0811988	0.184753	1.57278e-12	1.10733e-11	94	117	117	A1	Cells. transformed fibroblasts (GTEx)	PrediXcan	0.995847	cells_transformed_fibroblasts	0.999981
3305	ENSG00000127995	CASD1	0.62843	0.434334	0.529722	0.0380524	0.0230722	0.0162713	0.0404378	49	66	66	A1	Cells. transformed fibroblasts (GTEx)	PrediXcan	0.995847	cells_transformed_fibroblasts	0.999981
3306	ENSG00000054282	SDCCAG8	-0.62838	-0.210319	0.529755	0.110364	0.340182	4.97365e-25	8.70293e-24	50	64	64	A1	Cells. transformed fibroblasts (GTEx)	PrediXcan	0.995847	cells_transformed_fibroblasts	0.999981
3307	ENSG00000029639	TFB1M	-0.627996	-0.208453	0.530006	0.117791	0.198003	6.79642e-14	5.36702e-13	29	33	33	A1	Cells. transformed fibroblasts (GTEx)	PrediXcan	0.995847	cells_transformed_fibroblasts	0.999981
3308	ENSG00000108819	PPP1R9B	0.627841	0.317586	0.530108	0.0481783	0.112832	5.18313e-08	2.41462e-07	7	7	7	A1	Cells. transformed fibroblasts (GTEx)	PrediXcan	0.995847	cells_transformed_fibroblasts	0.999981
3309	ENSG00000189058	APOD	0.627618	0.440606	0.530254	0.0160601	0.017815	0.037245	0.0877548	32	42	42	A1	Cells. transformed fibroblasts (GTEx)	PrediXcan	0.995847	cells_transformed_fibroblasts	0.999981
3310	ENSG00000131748	STARD3	-0.627588	-0.197429	0.530274	0.105205	0.0967308	3.40902e-07	1.45641e-06	47	64	64	A1	Cells. transformed fibroblasts (GTEx)	PrediXcan	0.995847	cells_transformed_fibroblasts	0.999981
3311	ENSG00000115808	STRN	0.627406	0.191628	0.530393	0.0950305	0.0524167	0.000310435	0.00095536	67	86	86	A1	Cells. transformed fibroblasts (GTEx)	PrediXcan	0.995847	cells_transformed_fibroblasts	0.999981
3312	ENSG00000177830	CHID1	-0.627177	-0.335711	0.530543	0.0459256	0.18358	1.0038e-12	7.17802e-12	24	33	33	A1	Cells. transformed fibroblasts (GTEx)	PrediXcan	0.995847	cells_transformed_fibroblasts	0.999981
3313	ENSG00000177963	RIC8A	0.626833	0.394863	0.530769	0.0314336	0.0954226	6.44482e-07	2.67011e-06	7	7	7	A1	Cells. transformed fibroblasts (GTEx)	PrediXcan	0.995847	cells_transformed_fibroblasts	0.999981
3314	ENSG00000085644	ZNF213	-0.626488	-0.365026	0.530995	0.0612952	0.354558	3.521e-26	6.55451e-25	10	14	14	A1	Cells. transformed fibroblasts (GTEx)	PrediXcan	0.995847	cells_transformed_fibroblasts	0.999981
3315	ENSG00000181038	METTL23	0.626327	0.400288	0.5311	0.0320591	0.0175827	0.03651	0.0861995	28	35	35	A1	Cells. transformed fibroblasts (GTEx)	PrediXcan	0.995847	cells_transformed_fibroblasts	0.999981
3316	ENSG00000103034	NDRG4	0.626153	0.233179	0.531214	0.0556352	0.174356	5.31507e-12	3.57671e-11	24	30	30	A1	Cells. transformed fibroblasts (GTEx)	PrediXcan	0.995847	cells_transformed_fibroblasts	0.999981
3317	ENSG00000159792	PSKH1	-0.62604	-1.38157	0.531289	0.00234545	0.0205341	0.0267018	0.064352	4	5	5	A1	Cells. transformed fibroblasts (GTEx)	PrediXcan	0.995847	cells_transformed_fibroblasts	0.999981
3318	ENSG00000213658	LAT	0.625923	0.79343	0.531366	0.0153641	0.132141	3.38017e-09	1.771e-08	10	14	14	A1	Cells. transformed fibroblasts (GTEx)	PrediXcan	0.995847	cells_transformed_fibroblasts	0.999981
3319	ENSG00000188690	UROS	-0.625577	-0.152707	0.531592	0.20052	0.463569	1.78269e-37	6.34406e-36	40	56	56	A1	Cells. transformed fibroblasts (GTEx)	PrediXcan	0.995847	cells_transformed_fibroblasts	0.999981
3320	ENSG00000185261	KIAA0825	-0.625197	-0.248203	0.531842	0.0631829	0.194582	1.15369e-13	8.93538e-13	36	44	44	A1	Cells. transformed fibroblasts (GTEx)	PrediXcan	0.995847	cells_transformed_fibroblasts	0.999981
3321	ENSG00000081014	AP4E1	0.62511	0.509974	0.531899	0.01595	0.0259918	0.0118391	0.0300495	36	42	42	A1	Cells. transformed fibroblasts (GTEx)	PrediXcan	0.995847	cells_transformed_fibroblasts	0.999981
3322	ENSG00000105364	MRPL4	0.624992	0.459918	0.531976	0.0269175	0.0685441	2.74357e-05	9.5236e-05	9	11	11	A1	Cells. transformed fibroblasts (GTEx)	PrediXcan	0.995847	cells_transformed_fibroblasts	0.999981
3323	ENSG00000115042	FAHD2A	-0.624889	-0.693936	0.532044	0.0202989	0.0357527	0.00296435	0.00809216	20	25	25	A1	Cells. transformed fibroblasts (GTEx)	PrediXcan	0.995847	cells_transformed_fibroblasts	0.999981
3324	ENSG00000128829	EIF2AK4	-0.624849	-0.378406	0.53207	0.0194833	0.108047	6.99901e-08	3.21574e-07	44	56	56	A1	Cells. transformed fibroblasts (GTEx)	PrediXcan	0.995847	cells_transformed_fibroblasts	0.999981
3325	ENSG00000205309	NT5M	-0.624209	-0.257791	0.53249	0.0538971	0.10845	1.22526e-07	5.46463e-07	24	27	27	A1	Cells. transformed fibroblasts (GTEx)	PrediXcan	0.995847	cells_transformed_fibroblasts	0.999981
3326	ENSG00000138134	STAMBPL1	-0.62413	-0.205166	0.532542	0.124673	0.248348	1.20834e-17	1.25897e-16	24	27	27	A1	Cells. transformed fibroblasts (GTEx)	PrediXcan	0.995847	cells_transformed_fibroblasts	0.999981
3327	ENSG00000261578	AP003119.3	-0.623878	-0.25996	0.532708	0.0502659	0.125101	1.3203e-08	6.50233e-08	43	58	58	A1	Cells. transformed fibroblasts (GTEx)	PrediXcan	0.995847	cells_transformed_fibroblasts	0.999981
3328	ENSG00000162885	B3GALNT2	-0.623109	-0.198237	0.533213	0.103646	0.128613	5.89393e-09	3.01316e-08	62	80	80	A1	Cells. transformed fibroblasts (GTEx)	PrediXcan	0.995847	cells_transformed_fibroblasts	0.999981
3329	ENSG00000170089	AC106795.1	-0.623017	-0.277814	0.533273	0.0576959	0.308663	1.99158e-23	3.15817e-22	16	19	19	A1	Cells. transformed fibroblasts (GTEx)	PrediXcan	0.995847	cells_transformed_fibroblasts	0.999981
3330	ENSG00000253540	FAM86HP	0.622658	0.214252	0.533509	0.142295	0.191383	3.02273e-13	2.25446e-12	45	53	53	A1	Cells. transformed fibroblasts (GTEx)	PrediXcan	0.995847	cells_transformed_fibroblasts	0.999981
3331	ENSG00000109654	TRIM2	-0.62255	-0.306901	0.533581	0.0641265	0.1684	4.05301e-12	2.75722e-11	11	13	13	A1	Cells. transformed fibroblasts (GTEx)	PrediXcan	0.995847	cells_transformed_fibroblasts	0.999981
3332	ENSG00000140931	CMTM3	-0.622367	-4.16343	0.533701	0.000281674	0.196163	1.907e-13	1.44512e-12	6	9	9	A1	Cells. transformed fibroblasts (GTEx)	PrediXcan	0.995847	cells_transformed_fibroblasts	0.999981
3333	ENSG00000104660	LEPROTL1	0.622361	0.163582	0.533705	0.140854	0.293306	2.99497e-21	4.0668e-20	35	43	43	A1	Cells. transformed fibroblasts (GTEx)	PrediXcan	0.995847	cells_transformed_fibroblasts	0.999981
3334	ENSG00000255471	AP001528.2	0.622304	0.247588	0.533742	0.0652309	0.0167093	0.0452522	0.104907	61	79	79	A1	Cells. transformed fibroblasts (GTEx)	PrediXcan	0.995847	cells_transformed_fibroblasts	0.999981
3335	ENSG00000086991	NOX4	0.622254	0.399815	0.533775	0.0291737	0.0948098	7.6897e-07	3.15156e-06	27	33	33	A1	Cells. transformed fibroblasts (GTEx)	PrediXcan	0.995847	cells_transformed_fibroblasts	0.999981
3336	ENSG00000126790	L3HYPDH	-0.62184	-0.148221	0.534047	0.186987	0.403174	2.55225e-31	6.58538e-30	61	75	75	A1	Cells. transformed fibroblasts (GTEx)	PrediXcan	0.995847	cells_transformed_fibroblasts	0.999981
3337	ENSG00000236397	DDX11L2	-0.621767	-0.266725	0.534095	0.0613667	0.603371	7.76246e-58	9.5814e-56	40	49	49	A1	Cells. transformed fibroblasts (GTEx)	PrediXcan	0.995847	cells_transformed_fibroblasts	0.999981
3338	ENSG00000179988	PSTK	-0.621729	-0.215913	0.53412	0.0823617	0.0488678	0.000324468	0.000996758	77	94	94	A1	Cells. transformed fibroblasts (GTEx)	PrediXcan	0.995847	cells_transformed_fibroblasts	0.999981
3339	ENSG00000100271	TTLL1	0.621701	0.725235	0.534139	0.0201331	0.010855	0.104697	0.224133	16	25	25	A1	Cells. transformed fibroblasts (GTEx)	PrediXcan	0.995847	cells_transformed_fibroblasts	0.999981
3340	ENSG00000112079	STK38	-0.621138	-1.1491	0.534509	0.00214879	0.0156682	0.0508786	0.116785	24	30	30	A1	Cells. transformed fibroblasts (GTEx)	PrediXcan	0.995847	cells_transformed_fibroblasts	0.999981
3341	ENSG00000164008	C1orf50	0.620723	0.49523	0.534782	0.0195382	0.0166709	0.0422882	0.0985694	16	21	21	A1	Cells. transformed fibroblasts (GTEx)	PrediXcan	0.995847	cells_transformed_fibroblasts	0.999981
3342	ENSG00000103353	UBFD1	0.620108	0.419744	0.535187	0.0345748	0.0796917	6.84715e-06	2.54442e-05	36	42	42	A1	Cells. transformed fibroblasts (GTEx)	PrediXcan	0.995847	cells_transformed_fibroblasts	0.999981
3343	ENSG00000204632	HLA-G	0.62006	0.259865	0.535218	0.0894556	0.210504	1.09236e-14	9.12585e-14	58	75	75	A1	Cells. transformed fibroblasts (GTEx)	PrediXcan	0.995847	cells_transformed_fibroblasts	0.999981
3344	ENSG00000166452	AKIP1	-0.619491	-0.244604	0.535593	0.0838961	0.128227	6.37216e-09	3.24916e-08	46	53	53	A1	Cells. transformed fibroblasts (GTEx)	PrediXcan	0.995847	cells_transformed_fibroblasts	0.999981
3345	ENSG00000140451	PIF1	0.619367	0.41719	0.535675	0.0437424	0.0642789	5.63118e-05	0.000188315	35	39	39	A1	Cells. transformed fibroblasts (GTEx)	PrediXcan	0.995847	cells_transformed_fibroblasts	0.999981
3346	ENSG00000187257	RSBN1L	-0.619275	-4.32488	0.535735	0.000819089	0.0143429	0.0559732	0.127348	3	5	5	A1	Cells. transformed fibroblasts (GTEx)	PrediXcan	0.995847	cells_transformed_fibroblasts	0.999981
3347	ENSG00000069974	RAB27A	0.61919	0.458996	0.535791	0.0207802	0.0698118	2.51027e-05	8.7559e-05	8	11	11	A1	Cells. transformed fibroblasts (GTEx)	PrediXcan	0.995847	cells_transformed_fibroblasts	0.999981
3348	ENSG00000188677	PARVB	-0.619183	-0.353863	0.535796	0.0399239	0.0231604	0.0177685	0.0439593	27	33	33	A1	Cells. transformed fibroblasts (GTEx)	PrediXcan	0.995847	cells_transformed_fibroblasts	0.999981
3349	ENSG00000009307	CSDE1	0.618672	0.588154	0.536132	0.00993631	0.017301	0.0366323	0.0864449	10	11	11	A1	Cells. transformed fibroblasts (GTEx)	PrediXcan	0.995847	cells_transformed_fibroblasts	0.999981
3350	ENSG00000076554	TPD52	-0.618522	-1.30333	0.536231	0.00353716	0.0121548	0.0780832	0.172802	2	3	3	A1	Cells. transformed fibroblasts (GTEx)	PrediXcan	0.995847	cells_transformed_fibroblasts	0.999981
3351	ENSG00000146729	NIPSNAP2	0.618379	0.234323	0.536326	0.0704532	0.0973869	4.95697e-07	2.07439e-06	37	49	49	A1	Cells. transformed fibroblasts (GTEx)	PrediXcan	0.995847	cells_transformed_fibroblasts	0.999981
3352	ENSG00000114850	SSR3	-0.618364	-0.257185	0.536336	0.0607302	0.0378935	0.00227777	0.00628554	41	51	51	A1	Cells. transformed fibroblasts (GTEx)	PrediXcan	0.995847	cells_transformed_fibroblasts	0.999981
3353	ENSG00000111224	PARP11	-0.617817	-0.154576	0.536696	0.102285	0.131531	2.5102e-09	1.332e-08	85	105	105	A1	Cells. transformed fibroblasts (GTEx)	PrediXcan	0.995847	cells_transformed_fibroblasts	0.999981
3354	ENSG00000183386	FHL3	-0.617423	-0.208545	0.536956	0.0981891	0.277706	1.26784e-19	1.54544e-18	11	15	15	A1	Cells. transformed fibroblasts (GTEx)	PrediXcan	0.995847	cells_transformed_fibroblasts	0.999981
3355	ENSG00000114650	SCAP	-0.617339	-0.579479	0.537011	0.0122382	0.0934318	1.21184e-06	4.87046e-06	51	66	66	A1	Cells. transformed fibroblasts (GTEx)	PrediXcan	0.995847	cells_transformed_fibroblasts	0.999981
3356	ENSG00000174628	IQCK	0.616785	0.394091	0.537376	0.0185123	0.0555223	0.000194784	0.000613078	15	19	19	A1	Cells. transformed fibroblasts (GTEx)	PrediXcan	0.995847	cells_transformed_fibroblasts	0.999981
3357	ENSG00000197712	FAM114A1	0.61674	0.270109	0.537407	0.0651296	0.0951544	5.27378e-07	2.2036e-06	44	50	50	A1	Cells. transformed fibroblasts (GTEx)	PrediXcan	0.995847	cells_transformed_fibroblasts	0.999981
3358	ENSG00000169252	ADRB2	0.616598	1.7547	0.5375	0.00143384	0.0470632	0.000710459	0.00208482	1	1	1	A1	Cells. transformed fibroblasts (GTEx)	PrediXcan	0.995847	cells_transformed_fibroblasts	0.999981
3359	ENSG00000147676	MAL2	-0.61602	-0.298051	0.537881	0.0922449	0.0160808	0.048322	0.111402	45	55	55	A1	Cells. transformed fibroblasts (GTEx)	PrediXcan	0.995847	cells_transformed_fibroblasts	0.999981
3360	ENSG00000166016	ABTB2	0.615943	0.213282	0.537932	0.0985316	0.174438	9.6066e-13	6.88389e-12	47	57	57	A1	Cells. transformed fibroblasts (GTEx)	PrediXcan	0.995847	cells_transformed_fibroblasts	0.999981
3361	ENSG00000165118	C9orf64	0.615539	0.410361	0.538199	0.0246988	0.100503	3.18575e-07	1.36485e-06	24	28	28	A1	Cells. transformed fibroblasts (GTEx)	PrediXcan	0.995847	cells_transformed_fibroblasts	0.999981
3362	ENSG00000189157	FAM47E	0.615333	0.588365	0.538335	0.0139447	0.0184922	0.0347196	0.0822428	41	50	50	A1	Cells. transformed fibroblasts (GTEx)	PrediXcan	0.995847	cells_transformed_fibroblasts	0.999981
3363	ENSG00000154889	MPPE1	-0.615313	-0.831749	0.538348	0.00761979	0.0198672	0.0274146	0.0659306	5	6	6	A1	Cells. transformed fibroblasts (GTEx)	PrediXcan	0.995847	cells_transformed_fibroblasts	0.999981
3364	ENSG00000114978	MOB1A	0.615308	0.38407	0.538351	0.0290633	0.0250678	0.0137489	0.0345576	27	32	32	A1	Cells. transformed fibroblasts (GTEx)	PrediXcan	0.995847	cells_transformed_fibroblasts	0.999981
3365	ENSG00000114790	ARHGEF26	-0.615197	-0.304938	0.538424	0.0477144	0.129634	7.08948e-09	3.59485e-08	59	67	67	A1	Cells. transformed fibroblasts (GTEx)	PrediXcan	0.995847	cells_transformed_fibroblasts	0.999981
3366	ENSG00000184428	TOP1MT	-0.615103	-0.503719	0.538487	0.0145499	0.0496013	0.000415378	0.00125951	12	14	14	A1	Cells. transformed fibroblasts (GTEx)	PrediXcan	0.995847	cells_transformed_fibroblasts	0.999981
3367	ENSG00000115275	MOGS	-0.614747	-0.171529	0.538722	0.121742	0.0933682	5.8435e-07	2.43053e-06	62	71	71	A1	Cells. transformed fibroblasts (GTEx)	PrediXcan	0.995847	cells_transformed_fibroblasts	0.999981
3368	ENSG00000116353	MECR	0.614695	0.142659	0.538756	0.199048	0.168732	4.51168e-12	3.05559e-11	114	132	132	A1	Cells. transformed fibroblasts (GTEx)	PrediXcan	0.995847	cells_transformed_fibroblasts	0.999981
3369	ENSG00000132155	RAF1	-0.614629	-0.317304	0.5388	0.0345409	0.100121	4.01678e-07	1.6991e-06	15	17	17	A1	Cells. transformed fibroblasts (GTEx)	PrediXcan	0.995847	cells_transformed_fibroblasts	0.999981
3370	ENSG00000119684	MLH3	0.614263	0.29207	0.539042	0.0560401	0.093159	7.4649e-07	3.06585e-06	37	47	47	A1	Cells. transformed fibroblasts (GTEx)	PrediXcan	0.995847	cells_transformed_fibroblasts	0.999981
3371	ENSG00000159884	CCDC107	0.614014	0.651561	0.539206	0.011254	0.0122606	0.0873171	0.190499	10	16	16	A1	Cells. transformed fibroblasts (GTEx)	PrediXcan	0.995847	cells_transformed_fibroblasts	0.999981
3372	ENSG00000151445	VIPAS39	-0.614005	-0.652944	0.539212	0.0113085	0.011603	0.0951044	0.205752	7	7	7	A1	Cells. transformed fibroblasts (GTEx)	PrediXcan	0.995847	cells_transformed_fibroblasts	0.999981
3373	ENSG00000170915	PAQR8	-0.613917	-0.132902	0.53927	0.220504	0.385626	2.26522e-30	5.51257e-29	28	32	32	A1	Cells. transformed fibroblasts (GTEx)	PrediXcan	0.995847	cells_transformed_fibroblasts	0.999981
3374	ENSG00000120008	WDR11	0.613625	0.366852	0.539463	0.0225819	0.171689	6.72632e-12	4.48018e-11	89	111	111	A1	Cells. transformed fibroblasts (GTEx)	PrediXcan	0.995847	cells_transformed_fibroblasts	0.999981
3375	ENSG00000112977	DAP	-0.61359	-0.178736	0.539486	0.142063	0.279861	1.0947e-19	1.34274e-18	17	19	19	A1	Cells. transformed fibroblasts (GTEx)	PrediXcan	0.995847	cells_transformed_fibroblasts	0.999981
3376	ENSG00000180998	GPR137C	-0.61358	-0.59173	0.539493	0.00749582	0.0143921	0.0621634	0.140221	9	10	10	A1	Cells. transformed fibroblasts (GTEx)	PrediXcan	0.995847	cells_transformed_fibroblasts	0.999981
3377	ENSG00000139675	HNRNPA1L2	-0.613513	-0.195174	0.539537	0.101126	0.184923	1.24925e-12	8.87755e-12	21	26	26	A1	Cells. transformed fibroblasts (GTEx)	PrediXcan	0.995847	cells_transformed_fibroblasts	0.999981
3378	ENSG00000224086	AC245452.1	-0.613058	-0.251862	0.539838	0.083129	0.462202	8.13573e-38	2.97247e-36	5	9	9	A1	Cells. transformed fibroblasts (GTEx)	PrediXcan	0.995847	cells_transformed_fibroblasts	0.999981
3379	ENSG00000105854	PON2	0.612781	1.03258	0.540021	0.00499883	0.0101319	0.118729	0.250997	4	4	4	A1	Cells. transformed fibroblasts (GTEx)	PrediXcan	0.995847	cells_transformed_fibroblasts	0.999981
3380	ENSG00000011132	APBA3	0.612672	0.585439	0.540093	0.023964	0.179718	3.60555e-12	2.46259e-11	26	35	35	A1	Cells. transformed fibroblasts (GTEx)	PrediXcan	0.995847	cells_transformed_fibroblasts	0.999981
3381	ENSG00000213722	DDAH2	0.612532	0.251015	0.540186	0.0740722	0.0807829	4.07817e-06	1.54607e-05	76	99	99	A1	Cells. transformed fibroblasts (GTEx)	PrediXcan	0.995847	cells_transformed_fibroblasts	0.999981
3382	ENSG00000268713	AC005261.4	-0.612419	-4.23559	0.540261	0.000276589	0.0269614	0.0104821	0.0268039	2	2	2	A1	Cells. transformed fibroblasts (GTEx)	PrediXcan	0.995847	cells_transformed_fibroblasts	0.999981
3383	ENSG00000241697	TMEFF1	0.611893	0.417151	0.540609	0.0312997	0.0589012	9.49003e-05	0.000307819	38	47	47	A1	Cells. transformed fibroblasts (GTEx)	PrediXcan	0.995847	cells_transformed_fibroblasts	0.999981
3384	ENSG00000109323	MANBA	-0.611822	-0.140774	0.540656	0.234336	0.441551	1.00033e-34	3.09381e-33	37	44	44	A1	Cells. transformed fibroblasts (GTEx)	PrediXcan	0.995847	cells_transformed_fibroblasts	0.999981
3385	ENSG00000116922	C1orf109	0.611775	0.308519	0.540686	0.0385713	0.139414	1.19825e-09	6.58533e-09	14	17	17	A1	Cells. transformed fibroblasts (GTEx)	PrediXcan	0.995847	cells_transformed_fibroblasts	0.999981
3386	ENSG00000037042	TUBG2	-0.610784	-0.456961	0.541343	0.0343753	0.12971	3.93233e-09	2.04544e-08	23	31	31	A1	Cells. transformed fibroblasts (GTEx)	PrediXcan	0.995847	cells_transformed_fibroblasts	0.999981
3387	ENSG00000126870	WDR60	-0.610401	-0.116213	0.541596	0.293566	0.527438	1.65919e-45	1.00586e-43	43	55	55	A1	Cells. transformed fibroblasts (GTEx)	PrediXcan	0.995847	cells_transformed_fibroblasts	0.999981
3388	ENSG00000248835	AL357673.1	0.609986	0.113418	0.541871	0.139335	0.113495	3.04986e-10	1.76313e-09	26	31	31	A1	Cells. transformed fibroblasts (GTEx)	PrediXcan	0.995847	cells_transformed_fibroblasts	0.999981
3389	ENSG00000142046	TMEM91	0.609819	0.237194	0.541982	0.0765384	0.253665	1.39201e-17	1.44375e-16	32	45	45	A1	Cells. transformed fibroblasts (GTEx)	PrediXcan	0.995847	cells_transformed_fibroblasts	0.999981
3390	ENSG00000164654	MIOS	-0.60951	-1.97266	0.542187	0.00201694	0.0190195	0.0262863	0.0634511	4	10	10	A1	Cells. transformed fibroblasts (GTEx)	PrediXcan	0.995847	cells_transformed_fibroblasts	0.999981
3391	ENSG00000185619	PCGF3	-0.609415	-0.166152	0.542249	0.154935	0.318106	1.61499e-23	2.57891e-22	48	55	55	A1	Cells. transformed fibroblasts (GTEx)	PrediXcan	0.995847	cells_transformed_fibroblasts	0.999981
3392	ENSG00000213047	DENND1B	-0.609412	-0.759639	0.542251	0.00726815	0.0312358	0.00532201	0.0140984	6	7	7	A1	Cells. transformed fibroblasts (GTEx)	PrediXcan	0.995847	cells_transformed_fibroblasts	0.999981
3393	ENSG00000168938	PPIC	0.609353	0.353233	0.542291	0.0309093	0.0144727	0.0600099	0.135855	19	22	22	A1	Cells. transformed fibroblasts (GTEx)	PrediXcan	0.995847	cells_transformed_fibroblasts	0.999981
3394	ENSG00000011376	LARS2	-0.609276	-0.119086	0.542342	0.310352	0.424271	1.06241e-33	3.11693e-32	48	54	54	A1	Cells. transformed fibroblasts (GTEx)	PrediXcan	0.995847	cells_transformed_fibroblasts	0.999981
3395	ENSG00000081913	PHLPP1	0.609116	0.120461	0.542447	0.175669	0.254937	1.4745e-19	1.78149e-18	70	86	86	A1	Cells. transformed fibroblasts (GTEx)	PrediXcan	0.995847	cells_transformed_fibroblasts	0.999981
3396	ENSG00000117505	DR1	0.609033	0.4578	0.542503	0.0209759	0.201428	3.87786e-14	3.11982e-13	18	30	30	A1	Cells. transformed fibroblasts (GTEx)	PrediXcan	0.995847	cells_transformed_fibroblasts	0.999981
3397	ENSG00000124789	NUP153	0.608947	0.283608	0.542559	0.0586376	0.113445	3.68009e-08	1.73865e-07	15	17	17	A1	Cells. transformed fibroblasts (GTEx)	PrediXcan	0.995847	cells_transformed_fibroblasts	0.999981
3398	ENSG00000125633	CCDC93	0.608904	0.164145	0.542588	0.145127	0.276284	9.68648e-20	1.19455e-18	67	73	73	A1	Cells. transformed fibroblasts (GTEx)	PrediXcan	0.995847	cells_transformed_fibroblasts	0.999981
3399	ENSG00000172965	MIR4435-2HG	0.608624	0.927005	0.542774	0.0121951	0.195181	1.76709e-13	1.34431e-12	30	51	51	A1	Cells. transformed fibroblasts (GTEx)	PrediXcan	0.995847	cells_transformed_fibroblasts	0.999981
3400	ENSG00000182253	SYNM	0.608169	0.19227	0.543076	0.139939	0.18258	4.52185e-13	3.33085e-12	75	90	90	A1	Cells. transformed fibroblasts (GTEx)	PrediXcan	0.995847	cells_transformed_fibroblasts	0.999981
3401	ENSG00000247596	TWF2	-0.608157	-0.48356	0.543084	0.0200102	0.0394711	0.00179934	0.00502913	8	8	8	A1	Cells. transformed fibroblasts (GTEx)	PrediXcan	0.995847	cells_transformed_fibroblasts	0.999981
3402	ENSG00000182446	NPLOC4	-0.608116	-0.175044	0.54311	0.0733105	0.0334057	0.00406998	0.0109189	66	83	83	A1	Cells. transformed fibroblasts (GTEx)	PrediXcan	0.995847	cells_transformed_fibroblasts	0.999981
3403	ENSG00000137713	PPP2R1B	-0.607815	-0.238946	0.54331	0.0782911	0.141067	7.09841e-10	3.98261e-09	33	40	40	A1	Cells. transformed fibroblasts (GTEx)	PrediXcan	0.995847	cells_transformed_fibroblasts	0.999981
3404	ENSG00000102699	PARP4	0.607004	0.33371	0.543848	0.0309314	0.100515	3.88354e-07	1.64732e-06	21	27	27	A1	Cells. transformed fibroblasts (GTEx)	PrediXcan	0.995847	cells_transformed_fibroblasts	0.999981
3405	ENSG00000136942	RPL35	-0.606786	-0.411462	0.543993	0.022766	0.0412157	0.00140414	0.0039814	19	22	22	A1	Cells. transformed fibroblasts (GTEx)	PrediXcan	0.995847	cells_transformed_fibroblasts	0.999981
3406	ENSG00000175048	ZDHHC14	-0.605741	-0.374937	0.544687	0.0637789	0.0431564	0.00105004	0.0030205	45	54	54	A1	Cells. transformed fibroblasts (GTEx)	PrediXcan	0.995847	cells_transformed_fibroblasts	0.999981
3407	ENSG00000115561	CHMP3	-0.605534	-0.177529	0.544825	0.104885	0.259625	5.07599e-18	5.44606e-17	46	60	60	A1	Cells. transformed fibroblasts (GTEx)	PrediXcan	0.995847	cells_transformed_fibroblasts	0.999981
3408	ENSG00000080815	PSEN1	-0.605519	-0.829666	0.544835	0.0100798	0.0694535	3.07437e-05	0.000106047	15	23	23	A1	Cells. transformed fibroblasts (GTEx)	PrediXcan	0.995847	cells_transformed_fibroblasts	0.999981
3409	ENSG00000174586	ZNF497	-0.605515	-0.648179	0.544837	0.0101839	0.0994251	2.72331e-07	1.17371e-06	7	13	13	A1	Cells. transformed fibroblasts (GTEx)	PrediXcan	0.995847	cells_transformed_fibroblasts	0.999981
3410	ENSG00000134899	ERCC5	-0.605255	-0.188364	0.54501	0.141354	0.0883696	2.5572e-06	9.91405e-06	98	126	126	A1	Cells. transformed fibroblasts (GTEx)	PrediXcan	0.995847	cells_transformed_fibroblasts	0.999981
3411	ENSG00000054983	GALC	-0.605201	-0.165239	0.545046	0.116683	0.204087	1.30149e-14	1.08268e-13	103	120	120	A1	Cells. transformed fibroblasts (GTEx)	PrediXcan	0.995847	cells_transformed_fibroblasts	0.999981
3412	ENSG00000223745	CCDC18-AS1	0.605019	0.148018	0.545167	0.157538	0.466039	1.10629e-38	4.29385e-37	113	153	153	A1	Cells. transformed fibroblasts (GTEx)	PrediXcan	0.995847	cells_transformed_fibroblasts	0.999981
3413	ENSG00000163933	RFT1	-0.604793	-0.143956	0.545317	0.217038	0.318188	1.76698e-23	2.81178e-22	72	84	84	A1	Cells. transformed fibroblasts (GTEx)	PrediXcan	0.995847	cells_transformed_fibroblasts	0.999981
3414	ENSG00000188938	FAM120AOS	-0.604609	-0.35694	0.545439	0.0305901	0.0391136	0.00177095	0.00495584	15	16	16	A1	Cells. transformed fibroblasts (GTEx)	PrediXcan	0.995847	cells_transformed_fibroblasts	0.999981
3415	ENSG00000196290	NIF3L1	0.604429	0.184826	0.545559	0.0944644	0.0470921	0.000583546	0.00173168	83	103	103	A1	Cells. transformed fibroblasts (GTEx)	PrediXcan	0.995847	cells_transformed_fibroblasts	0.999981
3416	ENSG00000198168	SVIP	0.604274	0.23027	0.545661	0.100977	0.146572	2.178e-10	1.27962e-09	30	34	34	A1	Cells. transformed fibroblasts (GTEx)	PrediXcan	0.995847	cells_transformed_fibroblasts	0.999981
3417	ENSG00000168159	RNF187	0.603767	0.256014	0.545998	0.0657729	0.098892	5.35101e-07	2.23519e-06	28	43	43	A1	Cells. transformed fibroblasts (GTEx)	PrediXcan	0.995847	cells_transformed_fibroblasts	0.999981
3418	ENSG00000165879	FRAT1	-0.603597	-0.322632	0.546112	0.0527018	0.076479	1.11462e-05	4.04112e-05	45	60	60	A1	Cells. transformed fibroblasts (GTEx)	PrediXcan	0.995847	cells_transformed_fibroblasts	0.999981
3419	ENSG00000169814	BTD	0.603316	0.644336	0.546298	0.0101997	0.0312832	0.00554752	0.0146759	14	19	19	A1	Cells. transformed fibroblasts (GTEx)	PrediXcan	0.995847	cells_transformed_fibroblasts	0.999981
3420	ENSG00000154548	SRSF12	-0.603091	-0.199768	0.546448	0.103751	0.230698	2.27702e-16	2.16799e-15	25	35	35	A1	Cells. transformed fibroblasts (GTEx)	PrediXcan	0.995847	cells_transformed_fibroblasts	0.999981
3421	ENSG00000135211	TMEM60	0.602958	0.211723	0.546537	0.0842487	0.272751	1.01748e-19	1.25163e-18	16	20	20	A1	Cells. transformed fibroblasts (GTEx)	PrediXcan	0.995847	cells_transformed_fibroblasts	0.999981
3422	ENSG00000121774	KHDRBS1	-0.602405	-0.565338	0.546905	0.0115418	0.0244441	0.012692	0.0320659	14	19	19	A1	Cells. transformed fibroblasts (GTEx)	PrediXcan	0.995847	cells_transformed_fibroblasts	0.999981
3423	ENSG00000176907	C8orf4	-0.602391	-2.07828	0.546914	0.00132423	0.0502463	0.000418632	0.00126839	4	6	6	A1	Cells. transformed fibroblasts (GTEx)	PrediXcan	0.995847	cells_transformed_fibroblasts	0.999981
3424	ENSG00000152234	ATP5A1	-0.602182	-0.66537	0.547053	0.0114013	0.0231546	0.017139	0.0425015	10	14	14	A1	Cells. transformed fibroblasts (GTEx)	PrediXcan	0.995847	cells_transformed_fibroblasts	0.999981
3425	ENSG00000229180	AC006001.3	0.601941	0.45679	0.547213	0.020766	0.0154673	0.0531238	0.12149	16	21	21	A1	Cells. transformed fibroblasts (GTEx)	PrediXcan	0.995847	cells_transformed_fibroblasts	0.999981
3426	ENSG00000008256	CYTH3	0.601758	0.279444	0.547335	0.0451746	0.0582306	9.34001e-05	0.000303169	33	45	45	A1	Cells. transformed fibroblasts (GTEx)	PrediXcan	0.995847	cells_transformed_fibroblasts	0.999981
3427	ENSG00000111875	ASF1A	0.601138	0.712671	0.547748	0.00925805	0.0259851	0.00984481	0.0252355	5	5	5	A1	Cells. transformed fibroblasts (GTEx)	PrediXcan	0.995847	cells_transformed_fibroblasts	0.999981
3428	ENSG00000168275	COA6	0.600728	0.118833	0.548021	0.322734	0.468619	3.24612e-39	1.28913e-37	27	31	31	A1	Cells. transformed fibroblasts (GTEx)	PrediXcan	0.995847	cells_transformed_fibroblasts	0.999981
3429	ENSG00000122417	ODF2L	-0.600404	-0.194806	0.548237	0.114496	0.273503	9.2184e-21	1.21094e-19	40	45	45	A1	Cells. transformed fibroblasts (GTEx)	PrediXcan	0.995847	cells_transformed_fibroblasts	0.999981
3430	ENSG00000049245	VAMP3	0.600315	0.182388	0.548297	0.124572	0.258378	5.22182e-18	5.59813e-17	24	33	33	A1	Cells. transformed fibroblasts (GTEx)	PrediXcan	0.995847	cells_transformed_fibroblasts	0.999981
3431	ENSG00000004799	PDK4	0.599582	0.585047	0.548785	0.0156504	0.0715986	2.20218e-05	7.74239e-05	7	8	8	A1	Cells. transformed fibroblasts (GTEx)	PrediXcan	0.995847	cells_transformed_fibroblasts	0.999981
3432	ENSG00000114378	HYAL1	0.599558	0.413442	0.548801	0.0198364	0.0119291	0.0898774	0.195524	14	17	17	A1	Cells. transformed fibroblasts (GTEx)	PrediXcan	0.995847	cells_transformed_fibroblasts	0.999981
3433	ENSG00000112033	PPARD	0.599128	0.358414	0.549087	0.0238937	0.0538362	0.000242641	0.000755035	80	89	89	A1	Cells. transformed fibroblasts (GTEx)	PrediXcan	0.995847	cells_transformed_fibroblasts	0.999981
3434	ENSG00000116095	PLEKHA3	-0.598881	-0.118734	0.549252	0.121396	0.154361	1.32871e-10	7.90818e-10	40	46	46	A1	Cells. transformed fibroblasts (GTEx)	PrediXcan	0.995847	cells_transformed_fibroblasts	0.999981
3435	ENSG00000167862	MRPL58	-0.598796	-0.433148	0.549309	0.0203931	0.030677	0.00635383	0.016693	12	12	12	A1	Cells. transformed fibroblasts (GTEx)	PrediXcan	0.995847	cells_transformed_fibroblasts	0.999981
3436	ENSG00000188234	AGAP4	0.598237	0.140206	0.549682	0.234132	0.274718	2.22955e-20	2.85486e-19	48	58	58	A1	Cells. transformed fibroblasts (GTEx)	PrediXcan	0.995847	cells_transformed_fibroblasts	0.999981
3437	ENSG00000018408	WWTR1	0.59823	0.249429	0.549687	0.0622374	0.0356969	0.00312065	0.00850191	30	37	37	A1	Cells. transformed fibroblasts (GTEx)	PrediXcan	0.995847	cells_transformed_fibroblasts	0.999981
3438	ENSG00000225756	DBH-AS1	-0.598179	-0.33586	0.549721	0.0651388	0.0717457	1.23111e-05	4.4505e-05	43	54	54	A1	Cells. transformed fibroblasts (GTEx)	PrediXcan	0.995847	cells_transformed_fibroblasts	0.999981
3439	ENSG00000125450	NUP85	-0.598086	-0.482052	0.549783	0.0191445	0.0406341	0.00169564	0.00475871	15	17	17	A1	Cells. transformed fibroblasts (GTEx)	PrediXcan	0.995847	cells_transformed_fibroblasts	0.999981
3440	ENSG00000231925	TAPBP	-0.597728	-0.257261	0.550022	0.0635955	0.105246	1.15756e-07	5.17783e-07	8	9	9	A1	Cells. transformed fibroblasts (GTEx)	PrediXcan	0.995847	cells_transformed_fibroblasts	0.999981
3441	ENSG00000150510	FAM124A	-0.597697	-0.398405	0.550042	0.0196606	0.0532119	0.000210664	0.000660633	3	5	5	A1	Cells. transformed fibroblasts (GTEx)	PrediXcan	0.995847	cells_transformed_fibroblasts	0.999981
3442	ENSG00000106565	TMEM176B	-0.59755	-0.161548	0.55014	0.123185	0.269738	7.27441e-19	8.30556e-18	31	38	38	A1	Cells. transformed fibroblasts (GTEx)	PrediXcan	0.995847	cells_transformed_fibroblasts	0.999981
3443	ENSG00000176438	SYNE3	-0.597046	-0.639003	0.550477	0.00893173	0.0187383	0.0319882	0.076221	14	17	17	A1	Cells. transformed fibroblasts (GTEx)	PrediXcan	0.995847	cells_transformed_fibroblasts	0.999981
3444	ENSG00000144476	ACKR3	-0.596911	-0.3792	0.550567	0.030823	0.103499	2.67803e-07	1.15601e-06	16	21	21	A1	Cells. transformed fibroblasts (GTEx)	PrediXcan	0.995847	cells_transformed_fibroblasts	0.999981
3445	ENSG00000147459	DOCK5	0.59666	0.324454	0.550735	0.0434486	0.0626442	6.36542e-05	0.000211373	40	47	47	A1	Cells. transformed fibroblasts (GTEx)	PrediXcan	0.995847	cells_transformed_fibroblasts	0.999981
3446	ENSG00000141956	PRDM15	0.59662	0.277933	0.550761	0.078118	0.0610267	9.50304e-05	0.000308169	39	46	46	A1	Cells. transformed fibroblasts (GTEx)	PrediXcan	0.995847	cells_transformed_fibroblasts	0.999981
3447	ENSG00000188452	CERKL	0.596563	0.36237	0.550799	0.0620045	0.188148	8.10715e-13	5.85871e-12	41	49	49	A1	Cells. transformed fibroblasts (GTEx)	PrediXcan	0.995847	cells_transformed_fibroblasts	0.999981
3448	ENSG00000271553	AC018638.7	0.596508	0.379597	0.550836	0.0278802	0.0680315	3.5075e-05	0.000120261	20	23	23	A1	Cells. transformed fibroblasts (GTEx)	PrediXcan	0.995847	cells_transformed_fibroblasts	0.999981
3449	ENSG00000075131	TIPIN	0.596448	0.436041	0.550876	0.0261205	0.0741601	1.46628e-05	5.25489e-05	41	46	46	A1	Cells. transformed fibroblasts (GTEx)	PrediXcan	0.995847	cells_transformed_fibroblasts	0.999981
3450	ENSG00000143862	ARL8A	0.595725	0.623181	0.551359	0.00652929	0.0549527	0.000227701	0.000711132	6	7	7	A1	Cells. transformed fibroblasts (GTEx)	PrediXcan	0.995847	cells_transformed_fibroblasts	0.999981
3451	ENSG00000117620	SLC35A3	-0.595548	-0.473592	0.551478	0.0297933	0.108029	9.54204e-08	4.30618e-07	55	65	65	A1	Cells. transformed fibroblasts (GTEx)	PrediXcan	0.995847	cells_transformed_fibroblasts	0.999981
3452	ENSG00000261455	LINC01003	0.595078	0.56178	0.551791	0.0232489	0.180271	3.38357e-12	2.31907e-11	46	65	65	A1	Cells. transformed fibroblasts (GTEx)	PrediXcan	0.995847	cells_transformed_fibroblasts	0.999981
3453	ENSG00000101079	NDRG3	0.595024	0.387494	0.551827	0.0213315	0.0434045	0.000860852	0.00249763	14	15	15	A1	Cells. transformed fibroblasts (GTEx)	PrediXcan	0.995847	cells_transformed_fibroblasts	0.999981
3454	ENSG00000147854	UHRF2	-0.594682	-0.337351	0.552056	0.0289453	0.0156993	0.0497344	0.114388	31	40	40	A1	Cells. transformed fibroblasts (GTEx)	PrediXcan	0.995847	cells_transformed_fibroblasts	0.999981
3455	ENSG00000168280	KIF5C	-0.594636	-0.420306	0.552087	0.0443965	0.0171886	0.0409725	0.0957633	34	42	42	A1	Cells. transformed fibroblasts (GTEx)	PrediXcan	0.995847	cells_transformed_fibroblasts	0.999981
3456	ENSG00000246596	AC139795.1	0.594499	0.457059	0.552178	0.0206358	0.0798367	5.62636e-06	2.1085e-05	31	37	37	A1	Cells. transformed fibroblasts (GTEx)	PrediXcan	0.995847	cells_transformed_fibroblasts	0.999981
3457	ENSG00000197935	ZNF311	0.594196	0.201583	0.552381	0.139453	0.185813	5.18186e-13	3.80272e-12	77	94	94	A1	Cells. transformed fibroblasts (GTEx)	PrediXcan	0.995847	cells_transformed_fibroblasts	0.999981
3458	ENSG00000213213	CCDC183	0.593838	0.433089	0.552621	0.0221919	0.087997	1.7817e-06	7.04506e-06	28	35	35	A1	Cells. transformed fibroblasts (GTEx)	PrediXcan	0.995847	cells_transformed_fibroblasts	0.999981
3459	ENSG00000143786	CNIH3	-0.593776	-0.585691	0.552662	0.0102237	0.0189431	0.0327277	0.0779017	16	19	19	A1	Cells. transformed fibroblasts (GTEx)	PrediXcan	0.995847	cells_transformed_fibroblasts	0.999981
3460	ENSG00000172183	ISG20	0.593683	0.390608	0.552724	0.0235026	0.0221824	0.0199607	0.0490109	23	35	35	A1	Cells. transformed fibroblasts (GTEx)	PrediXcan	0.995847	cells_transformed_fibroblasts	0.999981
3461	ENSG00000108262	GIT1	0.592924	0.627291	0.553232	0.0113237	0.0320095	0.00527452	0.0139834	15	20	20	A1	Cells. transformed fibroblasts (GTEx)	PrediXcan	0.995847	cells_transformed_fibroblasts	0.999981
3462	ENSG00000149218	ENDOD1	-0.592865	-0.740322	0.553272	0.0118566	0.044426	0.000883999	0.00256223	9	10	10	A1	Cells. transformed fibroblasts (GTEx)	PrediXcan	0.995847	cells_transformed_fibroblasts	0.999981
3463	ENSG00000179271	GADD45GIP1	-0.592541	-0.191616	0.553488	0.0408057	0.0112815	0.0984294	0.212108	35	47	47	A1	Cells. transformed fibroblasts (GTEx)	PrediXcan	0.995847	cells_transformed_fibroblasts	0.999981
3464	ENSG00000156265	MAP3K7CL	0.591611	0.404962	0.554111	0.0318027	0.106743	1.33859e-07	5.94683e-07	10	11	11	A1	Cells. transformed fibroblasts (GTEx)	PrediXcan	0.995847	cells_transformed_fibroblasts	0.999981
3465	ENSG00000250986	AC141928.1	-0.591576	-2.37208	0.554134	0.000978436	0.0159634	0.0506346	0.116244	2	3	3	A1	Cells. transformed fibroblasts (GTEx)	PrediXcan	0.995847	cells_transformed_fibroblasts	0.999981
3466	ENSG00000221821	C6orf226	0.591498	0.241554	0.554187	0.0489355	0.0188394	0.0318837	0.0759985	57	65	65	A1	Cells. transformed fibroblasts (GTEx)	PrediXcan	0.995847	cells_transformed_fibroblasts	0.999981
3467	ENSG00000011258	MBTD1	-0.591426	-0.43641	0.554235	0.028747	0.0165171	0.0461804	0.106878	33	41	41	A1	Cells. transformed fibroblasts (GTEx)	PrediXcan	0.995847	cells_transformed_fibroblasts	0.999981
3468	ENSG00000184986	TMEM121	0.590732	0.900795	0.5547	0.00565026	0.0174571	0.0385638	0.0906892	1	3	3	A1	Cells. transformed fibroblasts (GTEx)	PrediXcan	0.995847	cells_transformed_fibroblasts	0.999981
3469	ENSG00000160293	VAV2	-0.590562	-0.167507	0.554814	0.0393111	0.0456628	0.000760805	0.00222208	27	38	38	A1	Cells. transformed fibroblasts (GTEx)	PrediXcan	0.995847	cells_transformed_fibroblasts	0.999981
3470	ENSG00000196912	ANKRD36B	-0.590014	-0.246645	0.555182	0.0727274	0.283667	6.14909e-21	8.21138e-20	42	66	66	A1	Cells. transformed fibroblasts (GTEx)	PrediXcan	0.995847	cells_transformed_fibroblasts	0.999981
3471	ENSG00000108604	SMARCD2	-0.589686	-0.30997	0.555402	0.0571539	0.0332692	0.00446947	0.0119392	44	49	49	A1	Cells. transformed fibroblasts (GTEx)	PrediXcan	0.995847	cells_transformed_fibroblasts	0.999981
3472	ENSG00000205808	PLPP6	0.589366	0.390807	0.555616	0.0244858	0.0341595	0.00364351	0.00982478	51	63	63	A1	Cells. transformed fibroblasts (GTEx)	PrediXcan	0.995847	cells_transformed_fibroblasts	0.999981
3473	ENSG00000225670	CADM3-AS1	-0.58926	-0.487022	0.555687	0.0264816	0.0306755	0.00599345	0.0157825	37	49	49	A1	Cells. transformed fibroblasts (GTEx)	PrediXcan	0.995847	cells_transformed_fibroblasts	0.999981
3474	ENSG00000143387	CTSK	0.589247	0.238086	0.555696	0.070169	0.141844	1.21419e-09	6.67026e-09	18	20	20	A1	Cells. transformed fibroblasts (GTEx)	PrediXcan	0.995847	cells_transformed_fibroblasts	0.999981
3475	ENSG00000115368	WDR75	0.589126	0.313946	0.555777	0.0339189	0.0756245	8.89099e-06	3.25971e-05	47	49	49	A1	Cells. transformed fibroblasts (GTEx)	PrediXcan	0.995847	cells_transformed_fibroblasts	0.999981
3476	ENSG00000249915	PDCD6	0.589075	0.223584	0.555811	0.0688564	0.0606913	9.03711e-05	0.000293894	41	56	56	A1	Cells. transformed fibroblasts (GTEx)	PrediXcan	0.995847	cells_transformed_fibroblasts	0.999981
3477	ENSG00000116957	TBCE	-0.589001	-0.396861	0.555861	0.0201648	0.115223	2.32855e-08	1.11785e-07	4	7	7	A1	Cells. transformed fibroblasts (GTEx)	PrediXcan	0.995847	cells_transformed_fibroblasts	0.999981
3478	ENSG00000183853	KIRREL1	0.588621	0.665235	0.556116	0.00798909	0.0114653	0.0961369	0.207789	10	12	12	A1	Cells. transformed fibroblasts (GTEx)	PrediXcan	0.995847	cells_transformed_fibroblasts	0.999981
3479	ENSG00000239264	TXNDC5	0.588146	0.368388	0.556434	0.0226084	0.13869	1.26161e-09	6.90859e-09	26	33	33	A1	Cells. transformed fibroblasts (GTEx)	PrediXcan	0.995847	cells_transformed_fibroblasts	0.999981
3480	ENSG00000150316	CWC15	-0.588107	-0.200263	0.55646	0.112228	0.215862	8.19374e-15	6.92124e-14	39	45	45	A1	Cells. transformed fibroblasts (GTEx)	PrediXcan	0.995847	cells_transformed_fibroblasts	0.999981
3481	ENSG00000138326	RPS24	0.588019	0.37776	0.55652	0.0257865	0.0206816	0.0251484	0.0609298	40	55	55	A1	Cells. transformed fibroblasts (GTEx)	PrediXcan	0.995847	cells_transformed_fibroblasts	0.999981
3482	ENSG00000245573	BDNF-AS	-0.587915	-0.498836	0.556589	0.0133066	0.0305412	0.00605562	0.0159339	8	8	8	A1	Cells. transformed fibroblasts (GTEx)	PrediXcan	0.995847	cells_transformed_fibroblasts	0.999981
3483	ENSG00000170160	CCDC144A	-0.587746	-0.930173	0.556703	0.00517723	0.0117284	0.094492	0.204524	2	2	2	A1	Cells. transformed fibroblasts (GTEx)	PrediXcan	0.995847	cells_transformed_fibroblasts	0.999981
3484	ENSG00000133731	IMPA1	0.587737	0.104563	0.556709	0.359159	0.486535	8.46383e-43	4.29492e-41	25	31	31	A1	Cells. transformed fibroblasts (GTEx)	PrediXcan	0.995847	cells_transformed_fibroblasts	0.999981
3485	ENSG00000108510	MED13	0.587613	0.258142	0.556792	0.0263387	0.0719388	2.09545e-05	7.39371e-05	66	85	85	A1	Cells. transformed fibroblasts (GTEx)	PrediXcan	0.995847	cells_transformed_fibroblasts	0.999981
3486	ENSG00000188807	TMEM201	-0.587068	-0.63693	0.557158	0.00851512	0.0163518	0.0445919	0.103509	9	12	12	A1	Cells. transformed fibroblasts (GTEx)	PrediXcan	0.995847	cells_transformed_fibroblasts	0.999981
3487	ENSG00000186517	ARHGAP30	0.586938	0.400232	0.557246	0.0213563	0.0294734	0.00767558	0.0199702	33	41	41	A1	Cells. transformed fibroblasts (GTEx)	PrediXcan	0.995847	cells_transformed_fibroblasts	0.999981
3488	ENSG00000197405	C5AR1	-0.586666	-0.49287	0.557428	0.0259488	0.0356329	0.00321492	0.00874133	27	39	39	A1	Cells. transformed fibroblasts (GTEx)	PrediXcan	0.995847	cells_transformed_fibroblasts	0.999981
3489	ENSG00000204463	BAG6	0.586558	0.119528	0.557501	0.159117	0.167093	1.14613e-11	7.50626e-11	66	84	84	A1	Cells. transformed fibroblasts (GTEx)	PrediXcan	0.995847	cells_transformed_fibroblasts	0.999981
3490	ENSG00000226479	TMEM185B	0.586255	0.417926	0.557704	0.024183	0.141461	7.34533e-10	4.11609e-09	6	8	8	A1	Cells. transformed fibroblasts (GTEx)	PrediXcan	0.995847	cells_transformed_fibroblasts	0.999981
3491	ENSG00000132481	TRIM47	0.585202	0.65853	0.558412	0.00680742	0.0537445	0.000220049	0.000687861	7	8	8	A1	Cells. transformed fibroblasts (GTEx)	PrediXcan	0.995847	cells_transformed_fibroblasts	0.999981
3492	ENSG00000235381	AL596202.1	-0.585045	-0.417631	0.558517	0.0308366	0.0697437	2.60625e-05	9.07287e-05	42	53	53	A1	Cells. transformed fibroblasts (GTEx)	PrediXcan	0.995847	cells_transformed_fibroblasts	0.999981
3493	ENSG00000103245	NARFL	-0.585034	-0.37922	0.558525	0.0108322	0.0205958	0.0254857	0.061649	4	8	8	A1	Cells. transformed fibroblasts (GTEx)	PrediXcan	0.995847	cells_transformed_fibroblasts	0.999981
3494	ENSG00000122692	SMU1	-0.584937	-0.22209	0.55859	0.116091	0.206589	2.48645e-14	2.02658e-13	97	112	112	A1	Cells. transformed fibroblasts (GTEx)	PrediXcan	0.995847	cells_transformed_fibroblasts	0.999981
3495	ENSG00000079337	RAPGEF3	-0.5848	-0.298952	0.558682	0.040944	0.0857974	1.96172e-06	7.71679e-06	26	31	31	A1	Cells. transformed fibroblasts (GTEx)	PrediXcan	0.995847	cells_transformed_fibroblasts	0.999981
3496	ENSG00000067369	TP53BP1	0.584456	0.469706	0.558914	0.0837052	0.132251	4.08308e-09	2.11742e-08	38	50	50	A1	Cells. transformed fibroblasts (GTEx)	PrediXcan	0.995847	cells_transformed_fibroblasts	0.999981
3497	ENSG00000137502	RAB30	-0.584118	-0.901783	0.559141	0.00500819	0.012291	0.0833445	0.18288	5	6	6	A1	Cells. transformed fibroblasts (GTEx)	PrediXcan	0.995847	cells_transformed_fibroblasts	0.999981
3498	ENSG00000171747	LGALS4	0.584044	0.596878	0.55919	0.0141182	0.0483832	0.000565263	0.00168107	14	17	17	A1	Cells. transformed fibroblasts (GTEx)	PrediXcan	0.995847	cells_transformed_fibroblasts	0.999981
3499	ENSG00000004399	PLXND1	-0.583998	-0.260574	0.559222	0.0655354	0.225342	1.40067e-16	1.35718e-15	9	14	14	A1	Cells. transformed fibroblasts (GTEx)	PrediXcan	0.995847	cells_transformed_fibroblasts	0.999981
3500	ENSG00000157510	AFAP1L1	-0.583628	-0.160537	0.559471	0.17724	0.375422	4.13894e-30	9.79407e-29	23	29	29	A1	Cells. transformed fibroblasts (GTEx)	PrediXcan	0.995847	cells_transformed_fibroblasts	0.999981
3501	ENSG00000156795	WDYHV1	-0.583561	-0.135109	0.559516	0.168346	0.351516	2.78918e-27	5.59511e-26	109	139	139	A1	Cells. transformed fibroblasts (GTEx)	PrediXcan	0.995847	cells_transformed_fibroblasts	0.999981
3502	ENSG00000215883	CYB5RL	0.583461	0.192458	0.559583	0.0460364	0.0430834	0.00110236	0.00316235	20	25	25	A1	Cells. transformed fibroblasts (GTEx)	PrediXcan	0.995847	cells_transformed_fibroblasts	0.999981
3503	ENSG00000239704	CDRT4	0.583298	0.174402	0.559693	0.131368	0.348238	1.27076e-26	2.43847e-25	16	21	21	A1	Cells. transformed fibroblasts (GTEx)	PrediXcan	0.995847	cells_transformed_fibroblasts	0.999981
3504	ENSG00000164609	SLU7	0.583181	0.243785	0.559772	0.0680439	0.178198	1.31622e-12	9.32867e-12	7	9	9	A1	Cells. transformed fibroblasts (GTEx)	PrediXcan	0.995847	cells_transformed_fibroblasts	0.999981
3505	ENSG00000176022	B3GALT6	0.583171	0.427934	0.559778	0.0292367	0.120232	1.19775e-08	5.92647e-08	8	11	11	A1	Cells. transformed fibroblasts (GTEx)	PrediXcan	0.995847	cells_transformed_fibroblasts	0.999981
3506	ENSG00000130803	ZNF317	-0.583089	-0.710861	0.559833	0.0101486	0.0208413	0.0231655	0.0564148	5	6	6	A1	Cells. transformed fibroblasts (GTEx)	PrediXcan	0.995847	cells_transformed_fibroblasts	0.999981
3507	ENSG00000064886	CHI3L2	-0.583073	-0.439316	0.559844	0.0262291	0.137393	6.70137e-10	3.76447e-09	9	11	11	A1	Cells. transformed fibroblasts (GTEx)	PrediXcan	0.995847	cells_transformed_fibroblasts	0.999981
3508	ENSG00000186026	ZNF284	0.582743	0.249345	0.560066	0.102148	0.215261	9.89165e-15	8.29409e-14	96	128	128	A1	Cells. transformed fibroblasts (GTEx)	PrediXcan	0.995847	cells_transformed_fibroblasts	0.999981
3509	ENSG00000159263	SIM2	0.582667	0.469283	0.560117	0.0173568	0.0641314	6.36254e-05	0.000211329	25	31	31	A1	Cells. transformed fibroblasts (GTEx)	PrediXcan	0.995847	cells_transformed_fibroblasts	0.999981
3510	ENSG00000158417	EIF5B	0.582617	0.251237	0.560151	0.0449027	0.0148052	0.0492096	0.113257	45	49	49	A1	Cells. transformed fibroblasts (GTEx)	PrediXcan	0.995847	cells_transformed_fibroblasts	0.999981
3511	ENSG00000197119	SLC25A29	-0.582031	-0.455795	0.560546	0.0179959	0.0783514	8.93107e-06	3.27266e-05	11	14	14	A1	Cells. transformed fibroblasts (GTEx)	PrediXcan	0.995847	cells_transformed_fibroblasts	0.999981
3512	ENSG00000184967	NOC4L	0.581997	0.305313	0.560569	0.0528521	0.121241	1.99583e-08	9.63185e-08	33	47	47	A1	Cells. transformed fibroblasts (GTEx)	PrediXcan	0.995847	cells_transformed_fibroblasts	0.999981
3513	ENSG00000080947	CROCCP3	-0.581363	-0.182863	0.560996	0.098072	0.0410161	0.00128239	0.00365282	68	95	95	A1	Cells. transformed fibroblasts (GTEx)	PrediXcan	0.995847	cells_transformed_fibroblasts	0.999981
3514	ENSG00000230124	ACBD6	-0.581221	-0.236249	0.561091	0.106883	0.183764	8.10752e-13	5.85871e-12	26	34	34	A1	Cells. transformed fibroblasts (GTEx)	PrediXcan	0.995847	cells_transformed_fibroblasts	0.999981
3515	ENSG00000165424	ZCCHC24	-0.581161	-0.118052	0.561132	0.12474	0.151639	1.51113e-10	8.95886e-10	135	154	154	A1	Cells. transformed fibroblasts (GTEx)	PrediXcan	0.995847	cells_transformed_fibroblasts	0.999981
3516	ENSG00000119616	FCF1	0.581045	0.753089	0.56121	0.0163606	0.0239746	0.0148943	0.0372452	9	10	10	A1	Cells. transformed fibroblasts (GTEx)	PrediXcan	0.995847	cells_transformed_fibroblasts	0.999981
3517	ENSG00000164484	TMEM200A	0.580379	0.128529	0.561659	0.171958	0.354169	7.69764e-27	1.49596e-25	115	137	137	A1	Cells. transformed fibroblasts (GTEx)	PrediXcan	0.995847	cells_transformed_fibroblasts	0.999981
3518	ENSG00000167700	MFSD3	-0.580132	-0.537958	0.561825	0.0188468	0.0114034	0.0989156	0.213055	18	22	22	A1	Cells. transformed fibroblasts (GTEx)	PrediXcan	0.995847	cells_transformed_fibroblasts	0.999981
3519	ENSG00000142611	PRDM16	0.579982	0.759023	0.561927	0.00663497	0.0653253	5.66139e-05	0.000189233	5	6	6	A1	Cells. transformed fibroblasts (GTEx)	PrediXcan	0.995847	cells_transformed_fibroblasts	0.999981
3520	ENSG00000175764	TTLL11	-0.579968	-0.22689	0.561936	0.0488421	0.0175062	0.039494	0.0927189	43	53	53	A1	Cells. transformed fibroblasts (GTEx)	PrediXcan	0.995847	cells_transformed_fibroblasts	0.999981
3521	ENSG00000115484	CCT4	0.57993	0.350592	0.561962	0.0514547	0.0362005	0.00239231	0.00658835	43	50	50	A1	Cells. transformed fibroblasts (GTEx)	PrediXcan	0.995847	cells_transformed_fibroblasts	0.999981
3522	ENSG00000198502	HLA-DRB5	0.579808	0.177767	0.562044	0.0621805	0.0888141	1.97569e-06	7.76727e-06	95	108	108	A1	Cells. transformed fibroblasts (GTEx)	PrediXcan	0.995847	cells_transformed_fibroblasts	0.999981
3523	ENSG00000140374	ETFA	0.579642	0.664154	0.562156	0.00841226	0.0281576	0.00871731	0.0225393	10	10	10	A1	Cells. transformed fibroblasts (GTEx)	PrediXcan	0.995847	cells_transformed_fibroblasts	0.999981
3524	ENSG00000231793	DOC2GP	-0.579619	-0.249105	0.562172	0.0645091	0.174556	4.50623e-12	3.0534e-11	20	25	25	A1	Cells. transformed fibroblasts (GTEx)	PrediXcan	0.995847	cells_transformed_fibroblasts	0.999981
3525	ENSG00000101109	STK4	0.579568	0.26401	0.562206	0.0806523	0.032006	0.00482254	0.0128348	51	66	66	A1	Cells. transformed fibroblasts (GTEx)	PrediXcan	0.995847	cells_transformed_fibroblasts	0.999981
3526	ENSG00000099365	STX1B	-0.57955	-0.275899	0.562218	0.0456246	0.103364	1.88931e-07	8.29129e-07	25	34	34	A1	Cells. transformed fibroblasts (GTEx)	PrediXcan	0.995847	cells_transformed_fibroblasts	0.999981
3527	ENSG00000108094	CUL2	-0.579429	-0.36866	0.5623	0.032813	0.0716712	1.8994e-05	6.72446e-05	41	51	51	A1	Cells. transformed fibroblasts (GTEx)	PrediXcan	0.995847	cells_transformed_fibroblasts	0.999981
3528	ENSG00000169282	KCNAB1	-0.579159	-0.437844	0.562482	0.0459541	0.0495727	0.000431599	0.00130508	26	32	32	A1	Cells. transformed fibroblasts (GTEx)	PrediXcan	0.995847	cells_transformed_fibroblasts	0.999981
3529	ENSG00000184047	DIABLO	-0.579009	-1.20229	0.562583	0.00285458	0.0134293	0.0602338	0.136296	5	8	8	A1	Cells. transformed fibroblasts (GTEx)	PrediXcan	0.995847	cells_transformed_fibroblasts	0.999981
3530	ENSG00000213398	LCAT	0.578977	0.461284	0.562605	0.0188409	0.0451728	0.000798902	0.0023274	13	16	16	A1	Cells. transformed fibroblasts (GTEx)	PrediXcan	0.995847	cells_transformed_fibroblasts	0.999981
3531	ENSG00000246273	SBF2-AS1	0.578806	0.259212	0.56272	0.0520426	0.123792	1.1767e-08	5.83708e-08	13	14	14	A1	Cells. transformed fibroblasts (GTEx)	PrediXcan	0.995847	cells_transformed_fibroblasts	0.999981
3532	ENSG00000136273	HUS1	0.578796	0.490906	0.562727	0.0123988	0.0419827	0.00122918	0.00350708	18	26	26	A1	Cells. transformed fibroblasts (GTEx)	PrediXcan	0.995847	cells_transformed_fibroblasts	0.999981
3533	ENSG00000120832	MTERF2	-0.578362	-0.757583	0.56302	0.00460454	0.0215228	0.0214982	0.052607	12	14	14	A1	Cells. transformed fibroblasts (GTEx)	PrediXcan	0.995847	cells_transformed_fibroblasts	0.999981
3534	ENSG00000225217	HSPA7	0.578258	1.51439	0.56309	0.00236992	0.0944573	7.96495e-07	3.25755e-06	3	4	4	A1	Cells. transformed fibroblasts (GTEx)	PrediXcan	0.995847	cells_transformed_fibroblasts	0.999981
3535	ENSG00000116183	PAPPA2	0.578208	0.444502	0.563124	0.0341075	0.0394921	0.00194827	0.00541664	20	23	23	A1	Cells. transformed fibroblasts (GTEx)	PrediXcan	0.995847	cells_transformed_fibroblasts	0.999981
3536	ENSG00000112237	CCNC	0.577975	0.644054	0.563281	0.011744	0.0184584	0.034201	0.0810705	17	24	24	A1	Cells. transformed fibroblasts (GTEx)	PrediXcan	0.995847	cells_transformed_fibroblasts	0.999981
3537	ENSG00000122674	CCZ1	-0.577849	-0.145197	0.563366	0.266327	0.506455	1.63494e-43	8.68228e-42	88	142	142	A1	Cells. transformed fibroblasts (GTEx)	PrediXcan	0.995847	cells_transformed_fibroblasts	0.999981
3538	ENSG00000198795	ZNF521	0.577328	0.971745	0.563718	0.00594691	0.0196617	0.0282187	0.0677457	7	10	10	A1	Cells. transformed fibroblasts (GTEx)	PrediXcan	0.995847	cells_transformed_fibroblasts	0.999981
3539	ENSG00000240038	AMY2B	0.57716	0.284826	0.563832	0.0519104	0.102697	1.64402e-07	7.26602e-07	14	16	16	A1	Cells. transformed fibroblasts (GTEx)	PrediXcan	0.995847	cells_transformed_fibroblasts	0.999981
3540	ENSG00000133706	LARS	0.576963	0.166258	0.563965	0.172654	0.39505	3.59594e-31	9.12371e-30	172	198	198	A1	Cells. transformed fibroblasts (GTEx)	PrediXcan	0.995847	cells_transformed_fibroblasts	0.999981
3541	ENSG00000198805	PNP	-0.576719	-0.14392	0.564129	0.190161	0.452676	1.08666e-36	3.66707e-35	35	52	52	A1	Cells. transformed fibroblasts (GTEx)	PrediXcan	0.995847	cells_transformed_fibroblasts	0.999981
3542	ENSG00000197044	ZNF441	-0.576389	-0.351175	0.564353	0.0274851	0.0573834	0.000118593	0.000380881	25	33	33	A1	Cells. transformed fibroblasts (GTEx)	PrediXcan	0.995847	cells_transformed_fibroblasts	0.999981
3543	ENSG00000106733	NMRK1	0.575996	0.0991491	0.564618	0.389934	0.644871	1.73864e-65	3.72204e-63	52	60	60	A1	Cells. transformed fibroblasts (GTEx)	PrediXcan	0.995847	cells_transformed_fibroblasts	0.999981
3544	ENSG00000161654	LSM12	-0.575878	-0.28368	0.564698	0.0509828	0.123569	8.26898e-09	4.16673e-08	8	9	9	A1	Cells. transformed fibroblasts (GTEx)	PrediXcan	0.995847	cells_transformed_fibroblasts	0.999981
3545	ENSG00000128185	DGCR6L	-0.575702	-0.468434	0.564816	0.0181836	0.0511954	0.000345252	0.00105823	6	7	7	A1	Cells. transformed fibroblasts (GTEx)	PrediXcan	0.995847	cells_transformed_fibroblasts	0.999981
3546	ENSG00000185745	IFIT1	0.575378	0.20099	0.565036	0.0932312	0.244308	6.57861e-18	6.99795e-17	27	37	37	A1	Cells. transformed fibroblasts (GTEx)	PrediXcan	0.995847	cells_transformed_fibroblasts	0.999981
3547	ENSG00000009335	UBE3C	-0.575104	-0.222289	0.565221	0.0698505	0.0837247	3.3454e-06	1.27782e-05	82	104	104	A1	Cells. transformed fibroblasts (GTEx)	PrediXcan	0.995847	cells_transformed_fibroblasts	0.999981
3548	ENSG00000050344	NFE2L3	0.57501	0.291749	0.565284	0.0228613	0.0344778	0.0034434	0.00932005	13	13	13	A1	Cells. transformed fibroblasts (GTEx)	PrediXcan	0.995847	cells_transformed_fibroblasts	0.999981
3549	ENSG00000168958	MFF	0.574982	0.149377	0.565304	0.155352	0.278213	2.82655e-20	3.61255e-19	43	51	51	A1	Cells. transformed fibroblasts (GTEx)	PrediXcan	0.995847	cells_transformed_fibroblasts	0.999981
3550	ENSG00000149292	TTC12	0.574972	0.124593	0.56531	0.337425	0.378544	3.56478e-29	7.94163e-28	66	82	82	A1	Cells. transformed fibroblasts (GTEx)	PrediXcan	0.995847	cells_transformed_fibroblasts	0.999981
3551	ENSG00000273151	AC073957.3	-0.574881	-0.514712	0.565372	0.0133928	0.0630084	5.4194e-05	0.000181855	8	11	11	A1	Cells. transformed fibroblasts (GTEx)	PrediXcan	0.995847	cells_transformed_fibroblasts	0.999981
3552	ENSG00000065060	UHRF1BP1	-0.574456	-0.0985321	0.565659	0.312093	0.559884	2.86917e-51	2.47236e-49	161	197	197	A1	Cells. transformed fibroblasts (GTEx)	PrediXcan	0.995847	cells_transformed_fibroblasts	0.999981
3553	ENSG00000164933	SLC25A32	0.574388	0.31617	0.565705	0.0359973	0.133754	2.5175e-09	1.33536e-08	32	37	37	A1	Cells. transformed fibroblasts (GTEx)	PrediXcan	0.995847	cells_transformed_fibroblasts	0.999981
3554	ENSG00000152601	MBNL1	0.573535	0.359231	0.566282	0.0279085	0.137776	1.97364e-09	1.0596e-08	16	22	22	A1	Cells. transformed fibroblasts (GTEx)	PrediXcan	0.995847	cells_transformed_fibroblasts	0.999981
3555	ENSG00000170949	ZNF160	0.573454	0.337432	0.566337	0.0386475	0.183539	1.75849e-12	1.23238e-11	55	69	69	A1	Cells. transformed fibroblasts (GTEx)	PrediXcan	0.995847	cells_transformed_fibroblasts	0.999981
3556	ENSG00000088205	DDX18	-0.573185	-0.952287	0.566519	0.00467729	0.0221197	0.0206623	0.050625	24	31	31	A1	Cells. transformed fibroblasts (GTEx)	PrediXcan	0.995847	cells_transformed_fibroblasts	0.999981
3557	ENSG00000196396	PTPN1	-0.57305	-0.379427	0.566611	0.0201041	0.0247494	0.0144834	0.0362907	29	34	34	A1	Cells. transformed fibroblasts (GTEx)	PrediXcan	0.995847	cells_transformed_fibroblasts	0.999981
3558	ENSG00000142089	IFITM3	0.572665	0.249509	0.566872	0.0716799	0.238509	2.18331e-16	2.08456e-15	28	41	41	A1	Cells. transformed fibroblasts (GTEx)	PrediXcan	0.995847	cells_transformed_fibroblasts	0.999981
3559	ENSG00000130024	PHF10	0.5726	0.326263	0.566916	0.0312133	0.139966	8.10248e-10	4.52741e-09	19	27	27	A1	Cells. transformed fibroblasts (GTEx)	PrediXcan	0.995847	cells_transformed_fibroblasts	0.999981
3560	ENSG00000183666	GUSBP1	-0.572573	-0.174437	0.566934	0.203965	0.193568	1.68346e-13	1.28497e-12	87	114	114	A1	Cells. transformed fibroblasts (GTEx)	PrediXcan	0.995847	cells_transformed_fibroblasts	0.999981
3561	ENSG00000215146	BX322639.1	-0.572501	-0.180265	0.566983	0.12064	0.465026	7.97106e-38	2.92009e-36	45	64	64	A1	Cells. transformed fibroblasts (GTEx)	PrediXcan	0.995847	cells_transformed_fibroblasts	0.999981
3562	ENSG00000174007	CEP19	-0.572267	-0.152954	0.567141	0.169794	0.301144	1.34187e-21	1.86649e-20	54	62	62	A1	Cells. transformed fibroblasts (GTEx)	PrediXcan	0.995847	cells_transformed_fibroblasts	0.999981
3563	ENSG00000108622	ICAM2	-0.572229	-0.221937	0.567167	0.0826079	0.173295	5.99686e-12	4.01186e-11	19	25	25	A1	Cells. transformed fibroblasts (GTEx)	PrediXcan	0.995847	cells_transformed_fibroblasts	0.999981
3564	ENSG00000156603	MED19	0.571993	0.0891945	0.567327	0.171841	0.149987	1.9661e-10	1.15761e-09	94	111	111	A1	Cells. transformed fibroblasts (GTEx)	PrediXcan	0.995847	cells_transformed_fibroblasts	0.999981
3565	ENSG00000161813	LARP4	0.57159	0.128186	0.5676	0.240908	0.406034	3.12754e-31	7.97961e-30	8	8	8	A1	Cells. transformed fibroblasts (GTEx)	PrediXcan	0.995847	cells_transformed_fibroblasts	0.999981
3566	ENSG00000105771	SMG9	-0.571231	-0.171508	0.567843	0.116038	0.27313	6.96592e-21	9.24807e-20	27	32	32	A1	Cells. transformed fibroblasts (GTEx)	PrediXcan	0.995847	cells_transformed_fibroblasts	0.999981
3567	ENSG00000130177	CDC16	-0.571165	-0.233276	0.567888	0.0729399	0.185117	2.20828e-13	1.66422e-12	35	41	41	A1	Cells. transformed fibroblasts (GTEx)	PrediXcan	0.995847	cells_transformed_fibroblasts	0.999981
3568	ENSG00000145741	BTF3	-0.570966	-0.869277	0.568023	0.00649946	0.06429	6.26578e-05	0.00020835	4	5	5	A1	Cells. transformed fibroblasts (GTEx)	PrediXcan	0.995847	cells_transformed_fibroblasts	0.999981
3569	ENSG00000173744	AGFG1	0.570529	0.238912	0.568319	0.0730413	0.129123	3.42922e-09	1.79477e-08	21	27	27	A1	Cells. transformed fibroblasts (GTEx)	PrediXcan	0.995847	cells_transformed_fibroblasts	0.999981
3570	ENSG00000262877	AC110285.2	-0.570513	-0.170185	0.56833	0.18092	0.412238	1.68389e-32	4.66081e-31	40	65	65	A1	Cells. transformed fibroblasts (GTEx)	PrediXcan	0.995847	cells_transformed_fibroblasts	0.999981
3571	ENSG00000143578	CREB3L4	0.570386	0.282238	0.568416	0.0478746	0.0926639	8.84818e-07	3.60371e-06	29	39	39	A1	Cells. transformed fibroblasts (GTEx)	PrediXcan	0.995847	cells_transformed_fibroblasts	0.999981
3572	ENSG00000198380	GFPT1	-0.57033	-0.236051	0.568454	0.0581134	0.102749	2.22723e-07	9.70279e-07	25	28	28	A1	Cells. transformed fibroblasts (GTEx)	PrediXcan	0.995847	cells_transformed_fibroblasts	0.999981
3573	ENSG00000142156	COL6A1	-0.570063	-0.262722	0.568635	0.0340173	0.0492114	0.000516112	0.00154159	27	35	35	A1	Cells. transformed fibroblasts (GTEx)	PrediXcan	0.995847	cells_transformed_fibroblasts	0.999981
3574	ENSG00000186532	SMYD4	0.569988	0.206353	0.568686	0.107798	0.335319	2.20963e-24	3.75145e-23	48	67	67	A1	Cells. transformed fibroblasts (GTEx)	PrediXcan	0.995847	cells_transformed_fibroblasts	0.999981
3575	ENSG00000076067	RBMS2	0.569907	0.717711	0.56874	0.00653895	0.010917	0.10596	0.22666	3	4	4	A1	Cells. transformed fibroblasts (GTEx)	PrediXcan	0.995847	cells_transformed_fibroblasts	0.999981
3576	ENSG00000164252	AGGF1	0.569707	0.243375	0.568876	0.0953473	0.112922	5.86083e-08	2.71465e-07	40	46	46	A1	Cells. transformed fibroblasts (GTEx)	PrediXcan	0.995847	cells_transformed_fibroblasts	0.999981
3577	ENSG00000169230	PRELID1	0.569616	0.529578	0.568938	0.0155369	0.0432173	0.000942542	0.00272041	10	11	11	A1	Cells. transformed fibroblasts (GTEx)	PrediXcan	0.995847	cells_transformed_fibroblasts	0.999981
3578	ENSG00000230373	GOLGA6L5P	0.569364	0.160604	0.569109	0.157612	0.389184	4.24087e-30	1.00007e-28	45	64	64	A1	Cells. transformed fibroblasts (GTEx)	PrediXcan	0.995847	cells_transformed_fibroblasts	0.999981
3579	ENSG00000138363	ATIC	-0.569303	-0.207566	0.569151	0.110221	0.251942	9.98013e-18	1.0478e-16	31	46	46	A1	Cells. transformed fibroblasts (GTEx)	PrediXcan	0.995847	cells_transformed_fibroblasts	0.999981
3580	ENSG00000177951	BET1L	-0.569062	-0.183215	0.569314	0.0989474	0.171157	6.40093e-12	4.27176e-11	18	23	23	A1	Cells. transformed fibroblasts (GTEx)	PrediXcan	0.995847	cells_transformed_fibroblasts	0.999981
3581	ENSG00000185432	METTL7A	0.569059	0.347814	0.569316	0.0432115	0.0146694	0.0574641	0.13048	54	70	70	A1	Cells. transformed fibroblasts (GTEx)	PrediXcan	0.995847	cells_transformed_fibroblasts	0.999981
3582	ENSG00000213963	AC019080.1	-0.569046	-0.158407	0.569325	0.156261	0.326371	1.05999e-23	1.70858e-22	91	120	120	A1	Cells. transformed fibroblasts (GTEx)	PrediXcan	0.995847	cells_transformed_fibroblasts	0.999981
3583	ENSG00000164086	DUSP7	0.568894	0.406044	0.569428	0.0174649	0.0586472	0.000133426	0.00042672	5	5	5	A1	Cells. transformed fibroblasts (GTEx)	PrediXcan	0.995847	cells_transformed_fibroblasts	0.999981
3584	ENSG00000179021	C3orf38	0.568766	0.320663	0.569515	0.0305768	0.086829	2.85057e-06	1.09892e-05	28	33	33	A1	Cells. transformed fibroblasts (GTEx)	PrediXcan	0.995847	cells_transformed_fibroblasts	0.999981
3585	ENSG00000130489	SCO2	-0.568541	-0.311283	0.569668	0.0648935	0.087375	2.74153e-06	1.05987e-05	17	18	18	A1	Cells. transformed fibroblasts (GTEx)	PrediXcan	0.995847	cells_transformed_fibroblasts	0.999981
3586	ENSG00000102890	ELMO3	-0.568421	-0.349468	0.569749	0.0480855	0.0660767	4.91032e-05	0.000165828	37	42	42	A1	Cells. transformed fibroblasts (GTEx)	PrediXcan	0.995847	cells_transformed_fibroblasts	0.999981
3587	ENSG00000178252	WDR6	0.568281	0.128596	0.569844	0.19081	0.529839	1.7592e-46	1.13159e-44	40	52	52	A1	Cells. transformed fibroblasts (GTEx)	PrediXcan	0.995847	cells_transformed_fibroblasts	0.999981
3588	ENSG00000205937	RNPS1	-0.568237	-0.269469	0.569874	0.0434446	0.149436	1.7806e-10	1.05155e-09	11	14	14	A1	Cells. transformed fibroblasts (GTEx)	PrediXcan	0.995847	cells_transformed_fibroblasts	0.999981
3589	ENSG00000182165	TP53TG1	-0.568224	-0.254257	0.569883	0.0559728	0.143972	2.67629e-10	1.55375e-09	84	92	92	A1	Cells. transformed fibroblasts (GTEx)	PrediXcan	0.995847	cells_transformed_fibroblasts	0.999981
3590	ENSG00000269834	ZNF528-AS1	-0.568012	-0.267842	0.570027	0.0486174	0.0617261	9.02069e-05	0.000293499	41	45	45	A1	Cells. transformed fibroblasts (GTEx)	PrediXcan	0.995847	cells_transformed_fibroblasts	0.999981
3591	ENSG00000242612	DECR2	0.567874	0.117663	0.57012	0.141847	0.516201	5.25157e-45	2.98555e-43	25	37	37	A1	Cells. transformed fibroblasts (GTEx)	PrediXcan	0.995847	cells_transformed_fibroblasts	0.999981
3592	ENSG00000228393	LINC01004	-0.567861	-0.387072	0.570129	0.023207	0.035374	0.00339288	0.00919419	22	22	22	A1	Cells. transformed fibroblasts (GTEx)	PrediXcan	0.995847	cells_transformed_fibroblasts	0.999981
3593	ENSG00000115677	HDLBP	0.567357	0.30129	0.570471	0.0490303	0.0847937	2.86121e-06	1.10209e-05	47	50	50	A1	Cells. transformed fibroblasts (GTEx)	PrediXcan	0.995847	cells_transformed_fibroblasts	0.999981
3594	ENSG00000160828	STAG3L2	0.567312	0.123385	0.570502	0.189152	0.502566	6.47828e-43	3.3368e-41	100	124	124	A1	Cells. transformed fibroblasts (GTEx)	PrediXcan	0.995847	cells_transformed_fibroblasts	0.999981
3595	ENSG00000132906	CASP9	-0.566776	-0.167449	0.570867	0.143767	0.254617	5.41589e-18	5.79712e-17	112	152	152	A1	Cells. transformed fibroblasts (GTEx)	PrediXcan	0.995847	cells_transformed_fibroblasts	0.999981
3596	ENSG00000184497	TMEM255B	0.566659	0.0875825	0.570946	0.441861	0.591824	1.83458e-55	1.96372e-53	32	39	39	A1	Cells. transformed fibroblasts (GTEx)	PrediXcan	0.995847	cells_transformed_fibroblasts	0.999981
3597	ENSG00000184384	MAML2	0.566394	0.947515	0.571126	0.00420706	0.0339307	0.00352825	0.00954028	4	5	5	A1	Cells. transformed fibroblasts (GTEx)	PrediXcan	0.995847	cells_transformed_fibroblasts	0.999981
3598	ENSG00000090054	SPTLC1	0.566373	0.192905	0.571141	0.0850499	0.058433	0.0001334	0.00042672	70	80	80	A1	Cells. transformed fibroblasts (GTEx)	PrediXcan	0.995847	cells_transformed_fibroblasts	0.999981
3599	ENSG00000143458	GABPB2	0.566224	0.192085	0.571241	0.0982918	0.197999	9.69207e-14	7.55353e-13	12	13	13	A1	Cells. transformed fibroblasts (GTEx)	PrediXcan	0.995847	cells_transformed_fibroblasts	0.999981
3600	ENSG00000005513	SOX8	0.566224	0.295923	0.571242	0.0552688	0.0281665	0.00931505	0.0239582	31	41	41	A1	Cells. transformed fibroblasts (GTEx)	PrediXcan	0.995847	cells_transformed_fibroblasts	0.999981
3601	ENSG00000160218	TRAPPC10	-0.566139	-1.15185	0.571299	0.00411587	0.0245847	0.0139687	0.035065	7	13	13	A1	Cells. transformed fibroblasts (GTEx)	PrediXcan	0.995847	cells_transformed_fibroblasts	0.999981
3602	ENSG00000144724	PTPRG	-0.566068	-0.696511	0.571348	0.00594637	0.0518964	0.000310117	0.000954813	3	3	3	A1	Cells. transformed fibroblasts (GTEx)	PrediXcan	0.995847	cells_transformed_fibroblasts	0.999981
3603	ENSG00000144504	ANKMY1	0.565956	0.163185	0.571424	0.123245	0.280179	1.60687e-19	1.9329e-18	12	12	12	A1	Cells. transformed fibroblasts (GTEx)	PrediXcan	0.995847	cells_transformed_fibroblasts	0.999981
3604	ENSG00000159433	STARD9	0.565863	0.207948	0.571487	0.0608906	0.0461684	0.000729986	0.00213754	65	74	74	A1	Cells. transformed fibroblasts (GTEx)	PrediXcan	0.995847	cells_transformed_fibroblasts	0.999981
3605	ENSG00000156398	SFXN2	-0.565451	-0.0928241	0.571767	0.27928	0.299043	1.34397e-21	1.86752e-20	76	93	93	A1	Cells. transformed fibroblasts (GTEx)	PrediXcan	0.995847	cells_transformed_fibroblasts	0.999981
3606	ENSG00000123689	G0S2	0.565222	0.225342	0.571923	0.0622252	0.112568	4.74191e-08	2.21812e-07	23	25	25	A1	Cells. transformed fibroblasts (GTEx)	PrediXcan	0.995847	cells_transformed_fibroblasts	0.999981
3607	ENSG00000085063	CD59	0.565126	0.270279	0.571988	0.0635213	0.137945	9.22631e-10	5.12818e-09	37	47	47	A1	Cells. transformed fibroblasts (GTEx)	PrediXcan	0.995847	cells_transformed_fibroblasts	0.999981
3608	ENSG00000136960	ENPP2	-0.565061	-0.584594	0.572032	0.0114108	0.0146632	0.0550656	0.125512	13	15	15	A1	Cells. transformed fibroblasts (GTEx)	PrediXcan	0.995847	cells_transformed_fibroblasts	0.999981
3609	ENSG00000132953	XPO4	0.565019	0.38558	0.572061	0.0230293	0.0481961	0.000501182	0.00150026	20	24	24	A1	Cells. transformed fibroblasts (GTEx)	PrediXcan	0.995847	cells_transformed_fibroblasts	0.999981
3610	ENSG00000166228	PCBD1	-0.56456	-0.242818	0.572373	0.0434668	0.127731	7.13419e-09	3.61619e-08	48	57	57	A1	Cells. transformed fibroblasts (GTEx)	PrediXcan	0.995847	cells_transformed_fibroblasts	0.999981
3611	ENSG00000214290	COLCA2	-0.56424	-0.260144	0.572591	0.0453476	0.182362	8.00126e-13	5.78803e-12	41	54	54	A1	Cells. transformed fibroblasts (GTEx)	PrediXcan	0.995847	cells_transformed_fibroblasts	0.999981
3612	ENSG00000170542	SERPINB9	0.564148	0.188981	0.572654	0.112338	0.226427	1.79826e-15	1.61137e-14	20	23	23	A1	Cells. transformed fibroblasts (GTEx)	PrediXcan	0.995847	cells_transformed_fibroblasts	0.999981
3613	ENSG00000261485	PAN3-AS1	-0.564085	-0.345967	0.572696	0.0356074	0.0573558	0.000156635	0.00049781	39	42	42	A1	Cells. transformed fibroblasts (GTEx)	PrediXcan	0.995847	cells_transformed_fibroblasts	0.999981
3614	ENSG00000100014	SPECC1L	-0.564019	-0.218523	0.572741	0.109349	0.0821707	2.05285e-06	8.04752e-06	59	68	68	A1	Cells. transformed fibroblasts (GTEx)	PrediXcan	0.995847	cells_transformed_fibroblasts	0.999981
3615	ENSG00000119912	IDE	-0.563809	-0.400308	0.572884	0.016349	0.0222683	0.0210086	0.0514642	11	12	12	A1	Cells. transformed fibroblasts (GTEx)	PrediXcan	0.995847	cells_transformed_fibroblasts	0.999981
3616	ENSG00000131242	RAB11FIP4	-0.563707	-0.541005	0.572954	0.0158931	0.0104431	0.0969644	0.20928	12	14	14	A1	Cells. transformed fibroblasts (GTEx)	PrediXcan	0.995847	cells_transformed_fibroblasts	0.999981
3617	ENSG00000119965	C10orf88	0.563443	0.947302	0.573133	0.0149044	0.0377088	0.00219075	0.00606127	24	26	26	A1	Cells. transformed fibroblasts (GTEx)	PrediXcan	0.995847	cells_transformed_fibroblasts	0.999981
3618	ENSG00000068489	PRR11	0.56312	0.44972	0.573353	0.0156376	0.0146629	0.0590674	0.133921	33	41	41	A1	Cells. transformed fibroblasts (GTEx)	PrediXcan	0.995847	cells_transformed_fibroblasts	0.999981
3619	ENSG00000258297	AP001157.1	-0.562927	-0.134238	0.573485	0.0606224	0.0188914	0.029803	0.0713616	55	76	76	A1	Cells. transformed fibroblasts (GTEx)	PrediXcan	0.995847	cells_transformed_fibroblasts	0.999981
3620	ENSG00000171444	MCC	-0.562498	-0.371818	0.573776	0.0223707	0.0891454	2.0342e-06	7.97897e-06	21	29	29	A1	Cells. transformed fibroblasts (GTEx)	PrediXcan	0.995847	cells_transformed_fibroblasts	0.999981
3621	ENSG00000205746	AC126755.1	0.562407	0.462589	0.573838	0.0135649	0.120983	1.6633e-08	8.10414e-08	21	34	34	A1	Cells. transformed fibroblasts (GTEx)	PrediXcan	0.995847	cells_transformed_fibroblasts	0.999981
3622	ENSG00000148082	SHC3	-0.562371	-0.161839	0.573864	0.11878	0.274615	1.3573e-19	1.6457e-18	16	20	20	A1	Cells. transformed fibroblasts (GTEx)	PrediXcan	0.995847	cells_transformed_fibroblasts	0.999981
3623	ENSG00000169612	FAM103A1	-0.562177	-0.26759	0.573996	0.0598851	0.142331	7.61662e-10	4.26288e-09	32	35	35	A1	Cells. transformed fibroblasts (GTEx)	PrediXcan	0.995847	cells_transformed_fibroblasts	0.999981
3624	ENSG00000149781	FERMT3	0.562054	0.365312	0.574079	0.0302277	0.0239083	0.015723	0.0391816	23	25	25	A1	Cells. transformed fibroblasts (GTEx)	PrediXcan	0.995847	cells_transformed_fibroblasts	0.999981
3625	ENSG00000172794	RAB37	-0.561887	-0.729465	0.574193	0.00656684	0.0557578	0.00018871	0.000594783	3	4	4	A1	Cells. transformed fibroblasts (GTEx)	PrediXcan	0.995847	cells_transformed_fibroblasts	0.999981
3626	ENSG00000197467	COL13A1	-0.56179	-0.251536	0.574259	0.064995	0.200454	5.90909e-14	4.6825e-13	10	13	13	A1	Cells. transformed fibroblasts (GTEx)	PrediXcan	0.995847	cells_transformed_fibroblasts	0.999981
3627	ENSG00000175221	MED16	-0.561765	-0.260663	0.574276	0.029727	0.144062	3.64867e-10	2.08728e-09	19	26	26	A1	Cells. transformed fibroblasts (GTEx)	PrediXcan	0.995847	cells_transformed_fibroblasts	0.999981
3628	ENSG00000160111	CPAMD8	-0.561735	-0.23232	0.574297	0.0630342	0.117203	3.01085e-08	1.43136e-07	22	31	31	A1	Cells. transformed fibroblasts (GTEx)	PrediXcan	0.995847	cells_transformed_fibroblasts	0.999981
3629	ENSG00000117500	TMED5	0.56164	0.42282	0.574361	0.0166252	0.0870983	2.43312e-06	9.455e-06	92	119	119	A1	Cells. transformed fibroblasts (GTEx)	PrediXcan	0.995847	cells_transformed_fibroblasts	0.999981
3630	ENSG00000164035	EMCN	-0.5615	-0.525987	0.574457	0.0126173	0.0355287	0.00335316	0.00909196	38	50	50	A1	Cells. transformed fibroblasts (GTEx)	PrediXcan	0.995847	cells_transformed_fibroblasts	0.999981
3631	ENSG00000177483	RBM44	-0.56108	-0.149286	0.574743	0.168966	0.283254	3.64107e-20	4.61911e-19	28	33	33	A1	Cells. transformed fibroblasts (GTEx)	PrediXcan	0.995847	cells_transformed_fibroblasts	0.999981
3632	ENSG00000185689	C6orf201	0.560847	0.341079	0.574902	0.030032	0.111818	5.49887e-08	2.55568e-07	26	33	33	A1	Cells. transformed fibroblasts (GTEx)	PrediXcan	0.995847	cells_transformed_fibroblasts	0.999981
3633	ENSG00000172247	C1QTNF4	0.560449	0.26325	0.575173	0.0469941	0.130737	2.11717e-09	1.13266e-08	23	26	26	A1	Cells. transformed fibroblasts (GTEx)	PrediXcan	0.995847	cells_transformed_fibroblasts	0.999981
3634	ENSG00000057019	DCBLD2	-0.560355	-0.258277	0.575237	0.0830826	0.105507	2.18533e-07	9.53029e-07	95	118	118	A1	Cells. transformed fibroblasts (GTEx)	PrediXcan	0.995847	cells_transformed_fibroblasts	0.999981
3635	ENSG00000164946	FREM1	-0.55988	-0.207012	0.575561	0.0628304	0.205589	4.55135e-14	3.64454e-13	40	48	48	A1	Cells. transformed fibroblasts (GTEx)	PrediXcan	0.995847	cells_transformed_fibroblasts	0.999981
3636	ENSG00000112964	GHR	0.559841	0.362363	0.575588	0.0244405	0.0305824	0.00613465	0.0161326	6	6	6	A1	Cells. transformed fibroblasts (GTEx)	PrediXcan	0.995847	cells_transformed_fibroblasts	0.999981
3637	ENSG00000103160	HSDL1	-0.559768	-0.847728	0.575638	0.00841158	0.013117	0.0751834	0.16687	6	11	11	A1	Cells. transformed fibroblasts (GTEx)	PrediXcan	0.995847	cells_transformed_fibroblasts	0.999981
3638	ENSG00000109814	UGDH	-0.559473	-0.21771	0.575839	0.0920701	0.2085	1.44721e-14	1.20026e-13	67	78	78	A1	Cells. transformed fibroblasts (GTEx)	PrediXcan	0.995847	cells_transformed_fibroblasts	0.999981
3639	ENSG00000105426	PTPRS	-0.559395	-0.164737	0.575892	0.14042	0.0958852	4.95487e-07	2.07414e-06	73	87	87	A1	Cells. transformed fibroblasts (GTEx)	PrediXcan	0.995847	cells_transformed_fibroblasts	0.999981
3640	ENSG00000164296	TIGD6	-0.559297	-0.417155	0.575959	0.0232637	0.103954	2.92697e-07	1.2595e-06	4	5	5	A1	Cells. transformed fibroblasts (GTEx)	PrediXcan	0.995847	cells_transformed_fibroblasts	0.999981
3641	ENSG00000138434	SSFA2	-0.55864	-0.298079	0.576407	0.0334946	0.0396801	0.00194425	0.00540657	17	22	22	A1	Cells. transformed fibroblasts (GTEx)	PrediXcan	0.995847	cells_transformed_fibroblasts	0.999981
3642	ENSG00000189362	NEMP2	0.557393	0.109038	0.577259	0.238615	0.35435	6.55531e-27	1.28123e-25	45	53	53	A1	Cells. transformed fibroblasts (GTEx)	PrediXcan	0.995847	cells_transformed_fibroblasts	0.999981
3643	ENSG00000079931	MOXD1	0.556882	0.201577	0.577608	0.0996802	0.126054	3.98651e-09	2.07126e-08	42	52	52	A1	Cells. transformed fibroblasts (GTEx)	PrediXcan	0.995847	cells_transformed_fibroblasts	0.999981
3644	ENSG00000127947	PTPN12	-0.556841	-0.201918	0.577636	0.0939417	0.293389	1.02231e-20	1.34163e-19	50	63	63	A1	Cells. transformed fibroblasts (GTEx)	PrediXcan	0.995847	cells_transformed_fibroblasts	0.999981
3645	ENSG00000166347	CYB5A	0.556839	0.269144	0.577638	0.0489956	0.190937	5.63177e-13	4.11525e-12	15	18	18	A1	Cells. transformed fibroblasts (GTEx)	PrediXcan	0.995847	cells_transformed_fibroblasts	0.999981
3646	ENSG00000100299	ARSA	-0.556809	-0.0976277	0.577658	0.321209	0.491614	8.34153e-42	3.9274e-40	8	11	11	A1	Cells. transformed fibroblasts (GTEx)	PrediXcan	0.995847	cells_transformed_fibroblasts	0.999981
3647	ENSG00000177595	PIDD1	-0.55614	-0.223701	0.578115	0.0806137	0.159544	7.14588e-11	4.363e-10	53	68	68	A1	Cells. transformed fibroblasts (GTEx)	PrediXcan	0.995847	cells_transformed_fibroblasts	0.999981
3648	ENSG00000166473	PKD1L2	0.555619	0.350764	0.578471	0.0383125	0.0852946	2.43328e-06	9.455e-06	20	24	24	A1	Cells. transformed fibroblasts (GTEx)	PrediXcan	0.995847	cells_transformed_fibroblasts	0.999981
3649	ENSG00000173200	PARP15	-0.555085	-0.292856	0.578836	0.0417155	0.143751	2.99496e-10	1.73358e-09	44	59	59	A1	Cells. transformed fibroblasts (GTEx)	PrediXcan	0.995847	cells_transformed_fibroblasts	0.999981
3650	ENSG00000145506	NKD2	-0.555007	-0.224093	0.57889	0.0634773	0.119934	2.67698e-08	1.27877e-07	25	35	35	A1	Cells. transformed fibroblasts (GTEx)	PrediXcan	0.995847	cells_transformed_fibroblasts	0.999981
3651	ENSG00000096433	ITPR3	-0.554522	-0.418558	0.579222	0.0189853	0.056525	0.000163782	0.000519561	18	18	18	A1	Cells. transformed fibroblasts (GTEx)	PrediXcan	0.995847	cells_transformed_fibroblasts	0.999981
3652	ENSG00000116459	ATP5F1	-0.553742	-0.436096	0.579755	0.0197964	0.0432809	0.00106447	0.00305878	16	21	21	A1	Cells. transformed fibroblasts (GTEx)	PrediXcan	0.995847	cells_transformed_fibroblasts	0.999981
3653	ENSG00000136783	NIPSNAP3A	-0.553461	-0.14206	0.579948	0.228514	0.160172	6.4964e-11	3.97709e-10	115	144	144	A1	Cells. transformed fibroblasts (GTEx)	PrediXcan	0.995847	cells_transformed_fibroblasts	0.999981
3654	ENSG00000013306	SLC25A39	0.553414	0.305115	0.57998	0.0453654	0.20244	4.29023e-14	3.44148e-13	15	19	19	A1	Cells. transformed fibroblasts (GTEx)	PrediXcan	0.995847	cells_transformed_fibroblasts	0.999981
3655	ENSG00000100364	KIAA0930	0.553403	0.167853	0.579987	0.162809	0.242849	4.79349e-17	4.77988e-16	40	52	52	A1	Cells. transformed fibroblasts (GTEx)	PrediXcan	0.995847	cells_transformed_fibroblasts	0.999981
3656	ENSG00000158079	PTPDC1	0.553334	0.205398	0.580035	0.0837079	0.113763	4.98519e-08	2.32716e-07	64	77	77	A1	Cells. transformed fibroblasts (GTEx)	PrediXcan	0.995847	cells_transformed_fibroblasts	0.999981
3657	ENSG00000181885	CLDN7	0.55318	0.335899	0.58014	0.0263267	0.0894034	1.09899e-06	4.43906e-06	6	6	6	A1	Cells. transformed fibroblasts (GTEx)	PrediXcan	0.995847	cells_transformed_fibroblasts	0.999981
3658	ENSG00000140157	NIPA2	0.552976	0.264576	0.58028	0.0494897	0.0505754	0.000256874	0.000797515	5	20	20	A1	Cells. transformed fibroblasts (GTEx)	PrediXcan	0.995847	cells_transformed_fibroblasts	0.999981
3659	ENSG00000166762	CATSPER2	-0.552976	-0.174676	0.58028	0.101976	0.221028	2.67381e-15	2.34983e-14	38	48	48	A1	Cells. transformed fibroblasts (GTEx)	PrediXcan	0.995847	cells_transformed_fibroblasts	0.999981
3660	ENSG00000247708	STX18-AS1	-0.552467	-0.333326	0.580628	0.0394712	0.0808841	6.46543e-06	2.40911e-05	22	24	24	A1	Cells. transformed fibroblasts (GTEx)	PrediXcan	0.995847	cells_transformed_fibroblasts	0.999981
3661	ENSG00000161513	FDXR	-0.552437	-0.534869	0.580649	0.0168296	0.0793646	7.90451e-06	2.91992e-05	10	16	16	A1	Cells. transformed fibroblasts (GTEx)	PrediXcan	0.995847	cells_transformed_fibroblasts	0.999981
3662	ENSG00000064270	ATP2C2	0.552364	0.96826	0.580699	0.00352358	0.0267707	0.0107657	0.0274726	3	5	5	A1	Cells. transformed fibroblasts (GTEx)	PrediXcan	0.995847	cells_transformed_fibroblasts	0.999981
3663	ENSG00000230795	HLA-K	-0.552322	-0.108954	0.580727	0.283752	0.566126	4.4461e-52	4.03417e-50	78	95	95	A1	Cells. transformed fibroblasts (GTEx)	PrediXcan	0.995847	cells_transformed_fibroblasts	0.999981
3664	ENSG00000133401	PDZD2	0.551297	2.50099	0.58143	0.000749054	0.0140274	0.0659723	0.147911	4	10	10	A1	Cells. transformed fibroblasts (GTEx)	PrediXcan	0.995847	cells_transformed_fibroblasts	0.999981
3665	ENSG00000234616	JRK	0.551272	0.238804	0.581447	0.0446332	0.164019	2.61731e-11	1.66095e-10	47	70	70	A1	Cells. transformed fibroblasts (GTEx)	PrediXcan	0.995847	cells_transformed_fibroblasts	0.999981
3666	ENSG00000143156	NME7	-0.550697	-0.160752	0.581841	0.129172	0.475344	2.95036e-39	1.17508e-37	50	73	73	A1	Cells. transformed fibroblasts (GTEx)	PrediXcan	0.995847	cells_transformed_fibroblasts	0.999981
3667	ENSG00000174227	PIGG	0.550571	0.24203	0.581927	0.088626	0.0980078	4.45658e-07	1.87876e-06	51	62	62	A1	Cells. transformed fibroblasts (GTEx)	PrediXcan	0.995847	cells_transformed_fibroblasts	0.999981
3668	ENSG00000175224	ATG13	0.550554	0.246208	0.581939	0.065495	0.081275	3.86872e-06	1.4687e-05	29	34	34	A1	Cells. transformed fibroblasts (GTEx)	PrediXcan	0.995847	cells_transformed_fibroblasts	0.999981
3669	ENSG00000204642	HLA-F	0.550526	0.138078	0.581959	0.189404	0.492868	2.85133e-41	1.29358e-39	59	97	97	A1	Cells. transformed fibroblasts (GTEx)	PrediXcan	0.995847	cells_transformed_fibroblasts	0.999981
3670	ENSG00000131143	COX4I1	-0.550256	-0.527854	0.582144	0.0124381	0.0506225	0.0003672	0.00112124	10	13	13	A1	Cells. transformed fibroblasts (GTEx)	PrediXcan	0.995847	cells_transformed_fibroblasts	0.999981
3671	ENSG00000167608	TMC4	0.550163	0.116904	0.582207	0.221888	0.34938	1.35705e-25	2.45289e-24	122	153	153	A1	Cells. transformed fibroblasts (GTEx)	PrediXcan	0.995847	cells_transformed_fibroblasts	0.999981
3672	ENSG00000158711	ELK4	-0.550126	-0.205063	0.582233	0.0975227	0.0700851	2.46662e-05	8.60803e-05	116	141	141	A1	Cells. transformed fibroblasts (GTEx)	PrediXcan	0.995847	cells_transformed_fibroblasts	0.999981
3673	ENSG00000228451	SDAD1P1	-0.549891	-0.117236	0.582394	0.198532	0.425543	4.32034e-33	1.23062e-31	27	31	31	A1	Cells. transformed fibroblasts (GTEx)	PrediXcan	0.995847	cells_transformed_fibroblasts	0.999981
3674	ENSG00000068971	PPP2R5B	-0.549459	-0.761722	0.582691	0.00549805	0.0239206	0.0156226	0.0389527	3	30	30	A1	Cells. transformed fibroblasts (GTEx)	PrediXcan	0.995847	cells_transformed_fibroblasts	0.999981
3675	ENSG00000087301	TXNDC16	0.549417	0.307456	0.582719	0.0387635	0.0879026	1.96102e-06	7.71624e-06	11	12	12	A1	Cells. transformed fibroblasts (GTEx)	PrediXcan	0.995847	cells_transformed_fibroblasts	0.999981
3676	ENSG00000160948	VPS28	-0.549407	-0.135587	0.582726	0.159299	0.346427	1.22784e-26	2.36272e-25	17	20	20	A1	Cells. transformed fibroblasts (GTEx)	PrediXcan	0.995847	cells_transformed_fibroblasts	0.999981
3677	ENSG00000116747	TROVE2	0.549064	0.29817	0.582962	0.0453457	0.0592968	0.000105639	0.000340635	52	66	66	A1	Cells. transformed fibroblasts (GTEx)	PrediXcan	0.995847	cells_transformed_fibroblasts	0.999981
3678	ENSG00000161036	LRWD1	-0.549034	-0.71327	0.582982	0.00752545	0.0884868	1.98722e-06	7.80811e-06	3	5	5	A1	Cells. transformed fibroblasts (GTEx)	PrediXcan	0.995847	cells_transformed_fibroblasts	0.999981
3679	ENSG00000050405	LIMA1	0.548972	0.204135	0.583025	0.0745865	0.140173	1.49889e-09	8.16228e-09	33	38	38	A1	Cells. transformed fibroblasts (GTEx)	PrediXcan	0.995847	cells_transformed_fibroblasts	0.999981
3680	ENSG00000185220	PGBD2	-0.548667	-0.579706	0.583234	0.00544465	0.0232679	0.0175023	0.0433398	6	7	7	A1	Cells. transformed fibroblasts (GTEx)	PrediXcan	0.995847	cells_transformed_fibroblasts	0.999981
3681	ENSG00000106305	AIMP2	-0.548623	-0.61053	0.583264	0.00796976	0.0254844	0.0127977	0.0323091	12	15	15	A1	Cells. transformed fibroblasts (GTEx)	PrediXcan	0.995847	cells_transformed_fibroblasts	0.999981
3682	ENSG00000078177	N4BP2	-0.548467	-0.381178	0.583371	0.0210787	0.0659728	4.73381e-05	0.000160064	23	30	30	A1	Cells. transformed fibroblasts (GTEx)	PrediXcan	0.995847	cells_transformed_fibroblasts	0.999981
3683	ENSG00000240344	PPIL3	0.548404	0.11241	0.583415	0.298551	0.748276	6.2069e-93	1.41735e-89	33	42	42	A1	Cells. transformed fibroblasts (GTEx)	PrediXcan	0.995847	cells_transformed_fibroblasts	0.999981
3684	ENSG00000213024	NUP62	0.547816	0.208709	0.583819	0.0750814	0.0668925	3.98276e-05	0.000136079	25	29	29	A1	Cells. transformed fibroblasts (GTEx)	PrediXcan	0.995847	cells_transformed_fibroblasts	0.999981
3685	ENSG00000158604	TMED4	0.547755	0.369529	0.58386	0.0283488	0.0912457	1.33872e-06	5.34903e-06	19	24	24	A1	Cells. transformed fibroblasts (GTEx)	PrediXcan	0.995847	cells_transformed_fibroblasts	0.999981
3686	ENSG00000099998	GGT5	0.547711	0.344557	0.58389	0.0221993	0.0194735	0.0289626	0.0694706	14	17	17	A1	Cells. transformed fibroblasts (GTEx)	PrediXcan	0.995847	cells_transformed_fibroblasts	0.999981
3687	ENSG00000171943	SRGAP2C	-0.547707	-0.403267	0.583893	0.0374315	0.311657	1.83664e-22	2.71454e-21	32	54	54	A1	Cells. transformed fibroblasts (GTEx)	PrediXcan	0.995847	cells_transformed_fibroblasts	0.999981
3688	ENSG00000169372	CRADD	-0.547675	-0.146331	0.583915	0.08081	0.0453337	0.000719707	0.00211014	67	75	75	A1	Cells. transformed fibroblasts (GTEx)	PrediXcan	0.995847	cells_transformed_fibroblasts	0.999981
3689	ENSG00000160321	ZNF208	-0.547091	-0.296839	0.584316	0.0503272	0.0753342	1.43012e-05	5.13068e-05	49	58	58	A1	Cells. transformed fibroblasts (GTEx)	PrediXcan	0.995847	cells_transformed_fibroblasts	0.999981
3690	ENSG00000234028	AC062029.1	-0.547077	-0.275258	0.584326	0.0432848	0.0699523	3.07712e-05	0.000106115	27	40	40	A1	Cells. transformed fibroblasts (GTEx)	PrediXcan	0.995847	cells_transformed_fibroblasts	0.999981
3691	ENSG00000180185	FAHD1	0.546633	0.156189	0.584631	0.133644	0.357232	5.88676e-27	1.15551e-25	88	108	108	A1	Cells. transformed fibroblasts (GTEx)	PrediXcan	0.995847	cells_transformed_fibroblasts	0.999981
3692	ENSG00000198087	CD2AP	0.546474	0.355083	0.58474	0.0565718	0.0883766	1.85704e-06	7.32814e-06	74	83	83	A1	Cells. transformed fibroblasts (GTEx)	PrediXcan	0.995847	cells_transformed_fibroblasts	0.999981
3693	ENSG00000023191	RNH1	0.546421	0.354105	0.584777	0.0354795	0.145511	1.86006e-10	1.09611e-09	28	34	34	A1	Cells. transformed fibroblasts (GTEx)	PrediXcan	0.995847	cells_transformed_fibroblasts	0.999981
3694	ENSG00000272047	GTF2H5	0.545807	0.23491	0.585199	0.0483661	0.210907	6.13779e-15	5.23297e-14	37	46	46	A1	Cells. transformed fibroblasts (GTEx)	PrediXcan	0.995847	cells_transformed_fibroblasts	0.999981
3695	ENSG00000224818	AC096677.2	0.545762	0.201227	0.58523	0.0779487	0.237722	1.39377e-16	1.35145e-15	41	51	51	A1	Cells. transformed fibroblasts (GTEx)	PrediXcan	0.995847	cells_transformed_fibroblasts	0.999981
3696	ENSG00000132383	RPA1	0.545342	0.486025	0.585518	0.0200614	0.101154	3.29356e-07	1.40884e-06	16	25	25	A1	Cells. transformed fibroblasts (GTEx)	PrediXcan	0.995847	cells_transformed_fibroblasts	0.999981
3697	ENSG00000175581	MRPL48	-0.545194	-0.361919	0.58562	0.0218438	0.108902	1.34019e-07	5.95199e-07	5	6	6	A1	Cells. transformed fibroblasts (GTEx)	PrediXcan	0.995847	cells_transformed_fibroblasts	0.999981
3698	ENSG00000163755	HPS3	0.545017	0.299395	0.585742	0.0290857	0.0265298	0.0108212	0.0276039	66	78	78	A1	Cells. transformed fibroblasts (GTEx)	PrediXcan	0.995847	cells_transformed_fibroblasts	0.999981
3699	ENSG00000174177	CTU2	-0.545011	-0.363846	0.585746	0.0370574	0.206957	2.24165e-14	1.83251e-13	13	19	19	A1	Cells. transformed fibroblasts (GTEx)	PrediXcan	0.995847	cells_transformed_fibroblasts	0.999981
3700	ENSG00000167220	HDHD2	-0.544706	-0.181292	0.585956	0.0708075	0.181865	1.95126e-12	1.36469e-11	51	57	57	A1	Cells. transformed fibroblasts (GTEx)	PrediXcan	0.995847	cells_transformed_fibroblasts	0.999981
3701	ENSG00000087274	ADD1	-0.544642	-2.13978	0.586	0.000713694	0.0475837	0.000415423	0.00125951	1	4	4	A1	Cells. transformed fibroblasts (GTEx)	PrediXcan	0.995847	cells_transformed_fibroblasts	0.999981
3702	ENSG00000172201	ID4	0.544541	0.261805	0.586069	0.0361658	0.0494227	0.000492503	0.00147622	29	40	40	A1	Cells. transformed fibroblasts (GTEx)	PrediXcan	0.995847	cells_transformed_fibroblasts	0.999981
3703	ENSG00000005206	SPPL2B	0.544522	0.264966	0.586082	0.0521794	0.209644	2.57224e-14	2.09277e-13	16	21	21	A1	Cells. transformed fibroblasts (GTEx)	PrediXcan	0.995847	cells_transformed_fibroblasts	0.999981
3704	ENSG00000105185	PDCD5	-0.544364	-0.169393	0.586191	0.126725	0.268351	4.94163e-19	5.75236e-18	12	15	15	A1	Cells. transformed fibroblasts (GTEx)	PrediXcan	0.995847	cells_transformed_fibroblasts	0.999981
3705	ENSG00000171763	SPATA5L1	-0.544321	-0.133987	0.586221	0.155842	0.467339	5.58789e-38	2.09179e-36	72	90	90	A1	Cells. transformed fibroblasts (GTEx)	PrediXcan	0.995847	cells_transformed_fibroblasts	0.999981
3706	ENSG00000008838	MED24	0.5441	0.337931	0.586373	0.0207941	0.0318548	0.00500429	0.0132979	23	29	29	A1	Cells. transformed fibroblasts (GTEx)	PrediXcan	0.995847	cells_transformed_fibroblasts	0.999981
3707	ENSG00000123999	INHA	-0.54397	-0.293362	0.586462	0.0222058	0.0647302	6.35816e-05	0.000211286	17	19	19	A1	Cells. transformed fibroblasts (GTEx)	PrediXcan	0.995847	cells_transformed_fibroblasts	0.999981
3708	ENSG00000105793	GTPBP10	0.543781	0.166588	0.586592	0.0939524	0.264787	1.61572e-18	1.80415e-17	47	66	66	A1	Cells. transformed fibroblasts (GTEx)	PrediXcan	0.995847	cells_transformed_fibroblasts	0.999981
3709	ENSG00000100197	CYP2D6	-0.543694	-0.151774	0.586652	0.142993	0.199367	9.27171e-14	7.23828e-13	65	93	93	A1	Cells. transformed fibroblasts (GTEx)	PrediXcan	0.995847	cells_transformed_fibroblasts	0.999981
3710	ENSG00000141560	FN3KRP	0.543575	0.15043	0.586734	0.140073	0.483382	7.07149e-43	3.61517e-41	24	33	33	A1	Cells. transformed fibroblasts (GTEx)	PrediXcan	0.995847	cells_transformed_fibroblasts	0.999981
3711	ENSG00000198113	TOR4A	0.543462	0.690469	0.586812	0.00917908	0.141468	1.10715e-09	6.10915e-09	10	18	18	A1	Cells. transformed fibroblasts (GTEx)	PrediXcan	0.995847	cells_transformed_fibroblasts	0.999981
3712	ENSG00000204713	TRIM27	-0.543434	-0.267286	0.586831	0.0153169	0.0444654	0.000896604	0.00259383	33	43	43	A1	Cells. transformed fibroblasts (GTEx)	PrediXcan	0.995847	cells_transformed_fibroblasts	0.999981
3713	ENSG00000078018	MAP2	-0.543203	-0.161326	0.58699	0.143146	0.0999512	3.64324e-07	1.55019e-06	85	107	107	A1	Cells. transformed fibroblasts (GTEx)	PrediXcan	0.995847	cells_transformed_fibroblasts	0.999981
3714	ENSG00000107902	LHPP	-0.543132	-0.184068	0.587039	0.135928	0.215329	8.9316e-15	7.50747e-14	46	63	63	A1	Cells. transformed fibroblasts (GTEx)	PrediXcan	0.995847	cells_transformed_fibroblasts	0.999981
3715	ENSG00000164440	TXLNB	0.542876	0.109858	0.587215	0.32755	0.617748	7.08111e-61	1.15498e-58	25	30	30	A1	Cells. transformed fibroblasts (GTEx)	PrediXcan	0.995847	cells_transformed_fibroblasts	0.999981
3716	ENSG00000157326	DHRS4	-0.542867	-0.784344	0.587222	0.0268996	0.124248	6.77954e-09	3.44662e-08	15	20	20	A1	Cells. transformed fibroblasts (GTEx)	PrediXcan	0.995847	cells_transformed_fibroblasts	0.999981
3717	ENSG00000267575	AC006504.5	-0.542741	-0.119971	0.587308	0.11621	0.20231	4.40526e-14	3.52962e-13	106	155	155	A1	Cells. transformed fibroblasts (GTEx)	PrediXcan	0.995847	cells_transformed_fibroblasts	0.999981
3718	ENSG00000254986	DPP3	-0.542074	-0.382227	0.587768	0.0189086	0.0647155	5.40766e-05	0.000181549	8	10	10	A1	Cells. transformed fibroblasts (GTEx)	PrediXcan	0.995847	cells_transformed_fibroblasts	0.999981
3719	ENSG00000135506	OS9	0.542039	0.400592	0.587792	0.0185588	0.0875426	2.20068e-06	8.59017e-06	21	28	28	A1	Cells. transformed fibroblasts (GTEx)	PrediXcan	0.995847	cells_transformed_fibroblasts	0.999981
3720	ENSG00000123739	PLA2G12A	-0.541778	-0.280285	0.587971	0.0403169	0.163683	4.10704e-11	2.56358e-10	7	9	9	A1	Cells. transformed fibroblasts (GTEx)	PrediXcan	0.995847	cells_transformed_fibroblasts	0.999981
3721	ENSG00000103356	EARS2	-0.54151	-0.147532	0.588156	0.133304	0.281212	4.55111e-20	5.72587e-19	39	55	55	A1	Cells. transformed fibroblasts (GTEx)	PrediXcan	0.995847	cells_transformed_fibroblasts	0.999981
3722	ENSG00000246089	AC016065.1	0.541493	0.213693	0.588168	0.0915693	0.249035	2.21074e-17	2.25703e-16	10	12	12	A1	Cells. transformed fibroblasts (GTEx)	PrediXcan	0.995847	cells_transformed_fibroblasts	0.999981
3723	ENSG00000131435	PDLIM4	0.541437	0.436937	0.588207	0.0174251	0.125729	1.22105e-08	6.03739e-08	9	15	15	A1	Cells. transformed fibroblasts (GTEx)	PrediXcan	0.995847	cells_transformed_fibroblasts	0.999981
3724	ENSG00000158411	MITD1	-0.540426	-0.168578	0.588903	0.108193	0.20318	4.91345e-14	3.9276e-13	88	109	109	A1	Cells. transformed fibroblasts (GTEx)	PrediXcan	0.995847	cells_transformed_fibroblasts	0.999981
3725	ENSG00000215845	TSTD1	-0.540396	-0.102548	0.588924	0.215043	0.345126	1.91174e-25	3.4239e-24	11	13	13	A1	Cells. transformed fibroblasts (GTEx)	PrediXcan	0.995847	cells_transformed_fibroblasts	0.999981
3726	ENSG00000266947	AC022916.1	0.540383	0.378581	0.588933	0.0245458	0.0607899	9.2691e-05	0.000301152	16	18	18	A1	Cells. transformed fibroblasts (GTEx)	PrediXcan	0.995847	cells_transformed_fibroblasts	0.999981
3727	ENSG00000100802	C14orf93	-0.540112	-0.515003	0.58912	0.0151435	0.0513302	0.000384033	0.00116873	8	11	11	A1	Cells. transformed fibroblasts (GTEx)	PrediXcan	0.995847	cells_transformed_fibroblasts	0.999981
3728	ENSG00000272849	AC084018.1	0.539522	0.304028	0.589527	0.0343037	0.153449	5.36741e-11	3.30809e-10	15	21	21	A1	Cells. transformed fibroblasts (GTEx)	PrediXcan	0.995847	cells_transformed_fibroblasts	0.999981
3729	ENSG00000174132	FAM174A	-0.539424	-0.591015	0.589594	0.0243834	0.0506667	0.000369434	0.00112656	7	9	9	A1	Cells. transformed fibroblasts (GTEx)	PrediXcan	0.995847	cells_transformed_fibroblasts	0.999981
3730	ENSG00000117480	FAAH	0.539328	0.293418	0.589661	0.0352266	0.276874	1.31718e-19	1.6013e-18	22	32	32	A1	Cells. transformed fibroblasts (GTEx)	PrediXcan	0.995847	cells_transformed_fibroblasts	0.999981
3731	ENSG00000163348	PYGO2	-0.538816	-2.76513	0.590014	0.000480555	0.0171323	0.0409235	0.0956815	2	3	3	A1	Cells. transformed fibroblasts (GTEx)	PrediXcan	0.995847	cells_transformed_fibroblasts	0.999981
3732	ENSG00000115816	CEBPZ	-0.538376	-0.182009	0.590317	0.0956353	0.139163	1.21815e-09	6.68907e-09	14	14	14	A1	Cells. transformed fibroblasts (GTEx)	PrediXcan	0.995847	cells_transformed_fibroblasts	0.999981
3733	ENSG00000131100	ATP6V1E1	0.537669	0.174601	0.590806	0.0908026	0.367591	2.87043e-27	5.74968e-26	22	27	27	A1	Cells. transformed fibroblasts (GTEx)	PrediXcan	0.995847	cells_transformed_fibroblasts	0.999981
3734	ENSG00000149474	KAT14	-0.537588	-0.309687	0.590862	0.0378134	0.0125494	0.084279	0.184672	67	76	76	A1	Cells. transformed fibroblasts (GTEx)	PrediXcan	0.995847	cells_transformed_fibroblasts	0.999981
3735	ENSG00000064115	TM7SF3	-0.537301	-0.404922	0.59106	0.0173104	0.0380155	0.00238145	0.00656107	5	5	5	A1	Cells. transformed fibroblasts (GTEx)	PrediXcan	0.995847	cells_transformed_fibroblasts	0.999981
3736	ENSG00000237975	FLG-AS1	-0.53714	-0.108826	0.591171	0.234748	0.534797	2.79383e-47	1.91898e-45	44	53	53	A1	Cells. transformed fibroblasts (GTEx)	PrediXcan	0.995847	cells_transformed_fibroblasts	0.999981
3737	ENSG00000168653	NDUFS5	-0.537117	-0.0860014	0.591187	0.46433	0.610014	4.363e-59	6.09974e-57	42	47	47	A1	Cells. transformed fibroblasts (GTEx)	PrediXcan	0.995847	cells_transformed_fibroblasts	0.999981
3738	ENSG00000124067	SLC12A4	0.536811	0.567946	0.591398	0.0116684	0.0648954	4.06308e-05	0.000138651	5	7	7	A1	Cells. transformed fibroblasts (GTEx)	PrediXcan	0.995847	cells_transformed_fibroblasts	0.999981
3739	ENSG00000114857	NKTR	-0.536778	-0.199028	0.591421	0.0659156	0.202896	8.84501e-14	6.92093e-13	50	67	67	A1	Cells. transformed fibroblasts (GTEx)	PrediXcan	0.995847	cells_transformed_fibroblasts	0.999981
3740	ENSG00000163686	ABHD6	0.536723	0.463831	0.591459	0.0121183	0.0431221	0.00106585	0.00306147	8	10	10	A1	Cells. transformed fibroblasts (GTEx)	PrediXcan	0.995847	cells_transformed_fibroblasts	0.999981
3741	ENSG00000179604	CDC42EP4	0.536482	0.164711	0.591625	0.0845514	0.0547512	0.000197894	0.000622725	37	44	44	A1	Cells. transformed fibroblasts (GTEx)	PrediXcan	0.995847	cells_transformed_fibroblasts	0.999981
3742	ENSG00000187741	FANCA	0.536029	0.706479	0.591939	0.0094057	0.06744	3.27495e-05	0.000112626	6	9	9	A1	Cells. transformed fibroblasts (GTEx)	PrediXcan	0.995847	cells_transformed_fibroblasts	0.999981
3743	ENSG00000072954	TMEM38A	-0.535851	-0.297766	0.592062	0.0789669	0.0666104	4.72877e-05	0.000159933	68	82	82	A1	Cells. transformed fibroblasts (GTEx)	PrediXcan	0.995847	cells_transformed_fibroblasts	0.999981
3744	ENSG00000213614	HEXA	0.535587	0.326789	0.592244	0.041927	0.105414	9.31518e-08	4.21351e-07	40	42	42	A1	Cells. transformed fibroblasts (GTEx)	PrediXcan	0.995847	cells_transformed_fibroblasts	0.999981
3745	ENSG00000077782	FGFR1	-0.535578	-0.397875	0.59225	0.0214211	0.052785	0.000277362	0.000857818	23	28	28	A1	Cells. transformed fibroblasts (GTEx)	PrediXcan	0.995847	cells_transformed_fibroblasts	0.999981
3746	ENSG00000144597	EAF1	0.534932	3.81533	0.592697	0.000244324	0.0238935	0.0159108	0.0396064	5	9	9	A1	Cells. transformed fibroblasts (GTEx)	PrediXcan	0.995847	cells_transformed_fibroblasts	0.999981
3747	ENSG00000124006	OBSL1	0.534175	0.928022	0.59322	0.00404264	0.0314867	0.0058566	0.0154518	7	10	10	A1	Cells. transformed fibroblasts (GTEx)	PrediXcan	0.995847	cells_transformed_fibroblasts	0.999981
3748	ENSG00000165731	RET	0.533158	0.55837	0.593924	0.00886523	0.0226844	0.0189874	0.0467636	21	32	32	A1	Cells. transformed fibroblasts (GTEx)	PrediXcan	0.995847	cells_transformed_fibroblasts	0.999981
3749	ENSG00000106609	TMEM248	0.532677	1.20443	0.594257	0.00223702	0.0160835	0.0462022	0.10691	8	10	10	A1	Cells. transformed fibroblasts (GTEx)	PrediXcan	0.995847	cells_transformed_fibroblasts	0.999981
3750	ENSG00000142856	ITGB3BP	0.532649	0.131882	0.594277	0.17289	0.452529	5.20636e-37	1.79078e-35	28	36	36	A1	Cells. transformed fibroblasts (GTEx)	PrediXcan	0.995847	cells_transformed_fibroblasts	0.999981
3751	ENSG00000176915	ANKLE2	-0.5326	-0.155643	0.59431	0.149502	0.481756	7.07879e-40	2.94792e-38	37	43	43	A1	Cells. transformed fibroblasts (GTEx)	PrediXcan	0.995847	cells_transformed_fibroblasts	0.999981
3752	ENSG00000198890	PRMT6	-0.532506	-0.665316	0.594375	0.0180664	0.0422592	0.0011699	0.003347	26	37	37	A1	Cells. transformed fibroblasts (GTEx)	PrediXcan	0.995847	cells_transformed_fibroblasts	0.999981
3753	ENSG00000113712	CSNK1A1	0.532139	0.489485	0.59463	0.0168143	0.0169275	0.0432697	0.100686	24	31	31	A1	Cells. transformed fibroblasts (GTEx)	PrediXcan	0.995847	cells_transformed_fibroblasts	0.999981
3754	ENSG00000141447	OSBPL1A	0.531656	0.623342	0.594964	0.0108424	0.0364595	0.00220424	0.00609737	6	10	10	A1	Cells. transformed fibroblasts (GTEx)	PrediXcan	0.995847	cells_transformed_fibroblasts	0.999981
3755	ENSG00000189223	PAX8-AS1	0.531336	0.122623	0.595186	0.214335	0.386951	5.48083e-30	1.28145e-28	24	32	32	A1	Cells. transformed fibroblasts (GTEx)	PrediXcan	0.995847	cells_transformed_fibroblasts	0.999981
3756	ENSG00000064225	ST3GAL6	-0.531148	-0.227956	0.595316	0.0654587	0.154954	1.39201e-10	8.27054e-10	57	71	71	A1	Cells. transformed fibroblasts (GTEx)	PrediXcan	0.995847	cells_transformed_fibroblasts	0.999981
3757	ENSG00000165934	CPSF2	0.530964	0.192954	0.595444	0.101156	0.28703	1.17039e-20	1.5301e-19	43	51	51	A1	Cells. transformed fibroblasts (GTEx)	PrediXcan	0.995847	cells_transformed_fibroblasts	0.999981
3758	ENSG00000154719	MRPL39	0.530907	0.186	0.595483	0.0705473	0.16527	1.13281e-11	7.42259e-11	29	32	32	A1	Cells. transformed fibroblasts (GTEx)	PrediXcan	0.995847	cells_transformed_fibroblasts	0.999981
3759	ENSG00000229043	AC091729.3	0.53085	0.114923	0.595523	0.250982	0.650029	8.63574e-67	2.15124e-64	36	48	48	A1	Cells. transformed fibroblasts (GTEx)	PrediXcan	0.995847	cells_transformed_fibroblasts	0.999981
3760	ENSG00000148291	SURF2	0.530793	0.297868	0.595562	0.0417192	0.0269088	0.00968846	0.0248533	25	29	29	A1	Cells. transformed fibroblasts (GTEx)	PrediXcan	0.995847	cells_transformed_fibroblasts	0.999981
3761	ENSG00000205643	CDPF1	0.529927	0.804977	0.596162	0.0058108	0.044917	0.000887687	0.00257183	21	25	25	A1	Cells. transformed fibroblasts (GTEx)	PrediXcan	0.995847	cells_transformed_fibroblasts	0.999981
3762	ENSG00000114021	NIT2	0.529901	0.310409	0.596181	0.0563063	0.029083	0.00752129	0.0195874	44	53	53	A1	Cells. transformed fibroblasts (GTEx)	PrediXcan	0.995847	cells_transformed_fibroblasts	0.999981
3763	ENSG00000181381	DDX60L	-0.529697	-0.141013	0.596322	0.246901	0.345191	1.60594e-25	2.89133e-24	64	76	76	A1	Cells. transformed fibroblasts (GTEx)	PrediXcan	0.995847	cells_transformed_fibroblasts	0.999981
3764	ENSG00000049449	RCN1	-0.529574	-0.165567	0.596408	0.146565	0.272201	5.47953e-19	6.33545e-18	53	74	74	A1	Cells. transformed fibroblasts (GTEx)	PrediXcan	0.995847	cells_transformed_fibroblasts	0.999981
3765	ENSG00000101367	MAPRE1	0.529383	0.194997	0.59654	0.0734745	0.170083	1.22651e-11	8.02504e-11	17	18	18	A1	Cells. transformed fibroblasts (GTEx)	PrediXcan	0.995847	cells_transformed_fibroblasts	0.999981
3766	ENSG00000224660	SH3BP5-AS1	-0.529092	-0.231974	0.596741	0.0834036	0.204554	4.34441e-14	3.4829e-13	7	9	9	A1	Cells. transformed fibroblasts (GTEx)	PrediXcan	0.995847	cells_transformed_fibroblasts	0.999981
3767	ENSG00000206573	THUMPD3-AS1	-0.528682	-0.195166	0.597026	0.0757737	0.196853	1.6407e-13	1.25512e-12	10	10	10	A1	Cells. transformed fibroblasts (GTEx)	PrediXcan	0.995847	cells_transformed_fibroblasts	0.999981
3768	ENSG00000196083	IL1RAP	0.52843	1.03252	0.597201	0.00367297	0.0392057	0.00187534	0.00522873	15	20	20	A1	Cells. transformed fibroblasts (GTEx)	PrediXcan	0.995847	cells_transformed_fibroblasts	0.999981
3769	ENSG00000105996	HOXA2	-0.528414	-0.246742	0.597212	0.0222269	0.0216635	0.0223414	0.054534	27	29	29	A1	Cells. transformed fibroblasts (GTEx)	PrediXcan	0.995847	cells_transformed_fibroblasts	0.999981
3770	ENSG00000100033	PRODH	-0.528402	-0.770404	0.59722	0.0100028	0.045219	0.000805272	0.00234446	10	20	20	A1	Cells. transformed fibroblasts (GTEx)	PrediXcan	0.995847	cells_transformed_fibroblasts	0.999981
3771	ENSG00000130517	PGPEP1	-0.528399	-0.158599	0.597222	0.185311	0.272205	9.62775e-20	1.18838e-18	105	127	127	A1	Cells. transformed fibroblasts (GTEx)	PrediXcan	0.995847	cells_transformed_fibroblasts	0.999981
3772	ENSG00000117533	VAMP4	-0.528307	-0.202129	0.597286	0.0696919	0.117193	4.24626e-08	2.00062e-07	53	65	65	A1	Cells. transformed fibroblasts (GTEx)	PrediXcan	0.995847	cells_transformed_fibroblasts	0.999981
3773	ENSG00000111266	DUSP16	-0.527833	-0.632159	0.597615	0.0128759	0.0403705	0.00156118	0.00440208	13	15	15	A1	Cells. transformed fibroblasts (GTEx)	PrediXcan	0.995847	cells_transformed_fibroblasts	0.999981
3774	ENSG00000255529	POLR2M	-0.527795	-0.188447	0.597642	0.0977423	0.192066	4.44806e-13	3.27826e-12	9	13	13	A1	Cells. transformed fibroblasts (GTEx)	PrediXcan	0.995847	cells_transformed_fibroblasts	0.999981
3775	ENSG00000168672	FAM84B	0.527406	0.567093	0.597912	0.0129282	0.0189672	0.0304098	0.0727128	17	19	19	A1	Cells. transformed fibroblasts (GTEx)	PrediXcan	0.995847	cells_transformed_fibroblasts	0.999981
3776	ENSG00000126247	CAPNS1	-0.526785	-0.452304	0.598343	0.023187	0.0685292	2.21333e-05	7.77959e-05	7	8	8	A1	Cells. transformed fibroblasts (GTEx)	PrediXcan	0.995847	cells_transformed_fibroblasts	0.999981
3777	ENSG00000142330	CAPN10	-0.526455	-0.294497	0.598572	0.0270754	0.106023	1.00286e-07	4.51384e-07	30	35	35	A1	Cells. transformed fibroblasts (GTEx)	PrediXcan	0.995847	cells_transformed_fibroblasts	0.999981
3778	ENSG00000069966	GNB5	-0.526218	-0.396056	0.598737	0.0310813	0.0828132	3.11376e-06	1.194e-05	11	12	12	A1	Cells. transformed fibroblasts (GTEx)	PrediXcan	0.995847	cells_transformed_fibroblasts	0.999981
3779	ENSG00000259953	AL138756.1	0.525839	0.439403	0.599	0.0185031	0.0482037	0.000595486	0.00176558	13	18	18	A1	Cells. transformed fibroblasts (GTEx)	PrediXcan	0.995847	cells_transformed_fibroblasts	0.999981
3780	ENSG00000091140	DLD	0.525664	0.925107	0.599121	0.00421322	0.0104391	0.105412	0.225629	9	12	12	A1	Cells. transformed fibroblasts (GTEx)	PrediXcan	0.995847	cells_transformed_fibroblasts	0.999981
3781	ENSG00000082213	C5orf22	0.52562	0.279801	0.599152	0.0595773	0.0157152	0.0459802	0.106433	55	76	76	A1	Cells. transformed fibroblasts (GTEx)	PrediXcan	0.995847	cells_transformed_fibroblasts	0.999981
3782	ENSG00000163638	ADAMTS9	-0.525498	-0.187532	0.599237	0.0844343	0.0739142	1.56457e-05	5.59253e-05	46	61	61	A1	Cells. transformed fibroblasts (GTEx)	PrediXcan	0.995847	cells_transformed_fibroblasts	0.999981
3783	ENSG00000085514	PILRA	0.525351	0.144387	0.599339	0.188698	0.405212	4.17604e-31	1.0576e-29	43	53	53	A1	Cells. transformed fibroblasts (GTEx)	PrediXcan	0.995847	cells_transformed_fibroblasts	0.999981
3784	ENSG00000143367	TUFT1	0.525231	0.532725	0.599423	0.0184381	0.118196	1.69884e-08	8.26557e-08	12	15	15	A1	Cells. transformed fibroblasts (GTEx)	PrediXcan	0.995847	cells_transformed_fibroblasts	0.999981
3785	ENSG00000101213	PTK6	-0.525043	-0.470297	0.599553	0.0125633	0.0148452	0.0560097	0.127388	10	14	14	A1	Cells. transformed fibroblasts (GTEx)	PrediXcan	0.995847	cells_transformed_fibroblasts	0.999981
3786	ENSG00000081791	KIAA0141	-0.524859	-0.146869	0.599681	0.161564	0.241317	3.50399e-17	3.52224e-16	26	30	30	A1	Cells. transformed fibroblasts (GTEx)	PrediXcan	0.995847	cells_transformed_fibroblasts	0.999981
3787	ENSG00000143515	ATP8B2	0.524251	0.450515	0.600104	0.0162103	0.0526723	0.000301075	0.000928434	23	27	27	A1	Cells. transformed fibroblasts (GTEx)	PrediXcan	0.995847	cells_transformed_fibroblasts	0.999981
3788	ENSG00000059122	FLYWCH1	0.523768	0.134813	0.60044	0.187213	0.603979	7.9343e-58	9.70606e-56	46	69	69	A1	Cells. transformed fibroblasts (GTEx)	PrediXcan	0.995847	cells_transformed_fibroblasts	0.999981
3789	ENSG00000185787	MORF4L1	-0.523756	-0.366191	0.600448	0.0232509	0.0943486	1.00934e-06	4.09141e-06	16	22	22	A1	Cells. transformed fibroblasts (GTEx)	PrediXcan	0.995847	cells_transformed_fibroblasts	0.999981
3790	ENSG00000163138	PACRGL	0.52375	0.0951236	0.600453	0.274566	0.389916	1.69202e-29	3.86374e-28	32	35	35	A1	Cells. transformed fibroblasts (GTEx)	PrediXcan	0.995847	cells_transformed_fibroblasts	0.999981
3791	ENSG00000100147	CCDC134	0.523297	0.417178	0.600768	0.0196803	0.0508719	0.000319239	0.000981354	13	17	17	A1	Cells. transformed fibroblasts (GTEx)	PrediXcan	0.995847	cells_transformed_fibroblasts	0.999981
3792	ENSG00000189241	TSPYL1	0.523203	0.121436	0.600833	0.179808	0.333319	1.55054e-24	2.66885e-23	22	25	25	A1	Cells. transformed fibroblasts (GTEx)	PrediXcan	0.995847	cells_transformed_fibroblasts	0.999981
3793	ENSG00000134265	NAPG	0.523152	0.150944	0.600868	0.14455	0.485317	2.24543e-40	9.61394e-39	37	48	48	A1	Cells. transformed fibroblasts (GTEx)	PrediXcan	0.995847	cells_transformed_fibroblasts	0.999981
3794	ENSG00000113734	BNIP1	0.522998	0.147149	0.600976	0.22528	0.2463	1.69425e-17	1.74928e-16	127	155	155	A1	Cells. transformed fibroblasts (GTEx)	PrediXcan	0.995847	cells_transformed_fibroblasts	0.999981
3795	ENSG00000196981	WDR5B	0.522844	0.243455	0.601083	0.0534801	0.19959	1.271e-13	9.82727e-13	30	45	45	A1	Cells. transformed fibroblasts (GTEx)	PrediXcan	0.995847	cells_transformed_fibroblasts	0.999981
3796	ENSG00000134255	CEPT1	0.522605	0.364045	0.601249	0.0245326	0.315961	1.21886e-22	1.83512e-21	9	17	17	A1	Cells. transformed fibroblasts (GTEx)	PrediXcan	0.995847	cells_transformed_fibroblasts	0.999981
3797	ENSG00000197956	S100A6	0.522122	0.347568	0.601585	0.0220355	0.0613123	7.01993e-05	0.000231996	3	4	4	A1	Cells. transformed fibroblasts (GTEx)	PrediXcan	0.995847	cells_transformed_fibroblasts	0.999981
3798	ENSG00000260630	SNAI3-AS1	-0.522081	-0.347674	0.601614	0.0445228	0.0725696	2.09153e-05	7.38177e-05	22	25	25	A1	Cells. transformed fibroblasts (GTEx)	PrediXcan	0.995847	cells_transformed_fibroblasts	0.999981
3799	ENSG00000183688	RFLNB	0.52208	0.114769	0.601615	0.108871	0.119586	2.58258e-08	1.23633e-07	76	105	105	A1	Cells. transformed fibroblasts (GTEx)	PrediXcan	0.995847	cells_transformed_fibroblasts	0.999981
3800	ENSG00000188295	ZNF669	0.522076	0.465362	0.601617	0.0187507	0.28938	1.66753e-20	2.15333e-19	31	36	36	A1	Cells. transformed fibroblasts (GTEx)	PrediXcan	0.995847	cells_transformed_fibroblasts	0.999981
3801	ENSG00000185022	MAFF	-0.521808	-0.300306	0.601804	0.047136	0.150017	3.23674e-10	1.86722e-09	35	43	43	A1	Cells. transformed fibroblasts (GTEx)	PrediXcan	0.995847	cells_transformed_fibroblasts	0.999981
3802	ENSG00000113163	COL4A3BP	-0.521754	-0.396175	0.601842	0.0185875	0.0426676	0.00112196	0.00321523	8	10	10	A1	Cells. transformed fibroblasts (GTEx)	PrediXcan	0.995847	cells_transformed_fibroblasts	0.999981
3803	ENSG00000118961	LDAH	0.521338	0.0969461	0.602131	0.300076	0.622152	8.84885e-61	1.40974e-58	16	17	17	A1	Cells. transformed fibroblasts (GTEx)	PrediXcan	0.995847	cells_transformed_fibroblasts	0.999981
3804	ENSG00000197448	GSTK1	-0.520869	-0.193284	0.602458	0.0779822	0.0254856	0.0125618	0.0317604	60	87	87	A1	Cells. transformed fibroblasts (GTEx)	PrediXcan	0.995847	cells_transformed_fibroblasts	0.999981
3805	ENSG00000166206	GABRB3	0.520838	0.2093	0.60248	0.0801858	0.262412	1.1845e-18	1.33242e-17	45	53	53	A1	Cells. transformed fibroblasts (GTEx)	PrediXcan	0.995847	cells_transformed_fibroblasts	0.999981
3806	ENSG00000173848	NET1	-0.520741	-1.37945	0.602547	0.00201347	0.0148224	0.0595794	0.13497	6	9	9	A1	Cells. transformed fibroblasts (GTEx)	PrediXcan	0.995847	cells_transformed_fibroblasts	0.999981
3807	ENSG00000197013	ZNF429	-0.5207	-0.11472	0.602576	0.213161	0.375289	4.96443e-29	1.10061e-27	37	48	48	A1	Cells. transformed fibroblasts (GTEx)	PrediXcan	0.995847	cells_transformed_fibroblasts	0.999981
3808	ENSG00000157827	FMNL2	0.520451	0.19292	0.602749	0.111832	0.124037	1.32366e-08	6.51649e-08	62	77	77	A1	Cells. transformed fibroblasts (GTEx)	PrediXcan	0.995847	cells_transformed_fibroblasts	0.999981
3809	ENSG00000144791	LIMD1	-0.520275	-0.163724	0.602872	0.112105	0.207664	2.61842e-14	2.12782e-13	72	84	84	A1	Cells. transformed fibroblasts (GTEx)	PrediXcan	0.995847	cells_transformed_fibroblasts	0.999981
3810	ENSG00000235162	C12orf75	-0.519937	-0.098357	0.603108	0.336734	0.458084	2.41695e-37	8.49094e-36	117	148	148	A1	Cells. transformed fibroblasts (GTEx)	PrediXcan	0.995847	cells_transformed_fibroblasts	0.999981
3811	ENSG00000133313	CNDP2	-0.51988	-0.26566	0.603147	0.0351323	0.0955817	8.43577e-07	3.44291e-06	14	16	16	A1	Cells. transformed fibroblasts (GTEx)	PrediXcan	0.995847	cells_transformed_fibroblasts	0.999981
3812	ENSG00000174796	THAP6	-0.519373	-0.427645	0.603501	0.0159175	0.0484824	0.000379824	0.00115644	8	11	11	A1	Cells. transformed fibroblasts (GTEx)	PrediXcan	0.995847	cells_transformed_fibroblasts	0.999981
3813	ENSG00000111666	CHPT1	0.519282	0.11922	0.603564	0.232109	0.574996	2.74488e-53	2.70559e-51	65	82	82	A1	Cells. transformed fibroblasts (GTEx)	PrediXcan	0.995847	cells_transformed_fibroblasts	0.999981
3814	ENSG00000197774	EME2	0.518907	0.269596	0.603825	0.0364171	0.0617734	8.14863e-05	0.000266391	28	39	39	A1	Cells. transformed fibroblasts (GTEx)	PrediXcan	0.995847	cells_transformed_fibroblasts	0.999981
3815	ENSG00000174514	MFSD4A	0.518568	0.313479	0.604062	0.0240099	0.0347361	0.00377145	0.0101538	43	62	62	A1	Cells. transformed fibroblasts (GTEx)	PrediXcan	0.995847	cells_transformed_fibroblasts	0.999981
3816	ENSG00000162415	ZSWIM5	0.51811	0.385488	0.604382	0.0382087	0.0747163	1.20727e-05	4.36547e-05	24	26	26	A1	Cells. transformed fibroblasts (GTEx)	PrediXcan	0.995847	cells_transformed_fibroblasts	0.999981
3817	ENSG00000187164	SHTN1	0.517994	0.180439	0.604462	0.093745	0.194971	1.45001e-13	1.11235e-12	11	11	11	A1	Cells. transformed fibroblasts (GTEx)	PrediXcan	0.995847	cells_transformed_fibroblasts	0.999981
3818	ENSG00000154330	PGM5	-0.517984	-0.33683	0.60447	0.0809171	0.209208	2.85313e-14	2.31169e-13	16	23	23	A1	Cells. transformed fibroblasts (GTEx)	PrediXcan	0.995847	cells_transformed_fibroblasts	0.999981
3819	ENSG00000125458	NT5C	-0.51774	-1.4407	0.604639	0.00142395	0.0559696	0.000179362	0.000566751	6	7	7	A1	Cells. transformed fibroblasts (GTEx)	PrediXcan	0.995847	cells_transformed_fibroblasts	0.999981
3820	ENSG00000107897	ACBD5	-0.517655	-0.521521	0.604699	0.0236495	0.0147817	0.0594465	0.134691	91	112	112	A1	Cells. transformed fibroblasts (GTEx)	PrediXcan	0.995847	cells_transformed_fibroblasts	0.999981
3821	ENSG00000141219	C17orf80	-0.517565	-0.263503	0.604762	0.0454474	0.226293	1.05063e-15	9.56458e-15	26	37	37	A1	Cells. transformed fibroblasts (GTEx)	PrediXcan	0.995847	cells_transformed_fibroblasts	0.999981
3822	ENSG00000129083	COPB1	0.517201	0.406041	0.605016	0.040626	0.112314	4.69812e-08	2.19839e-07	70	84	84	A1	Cells. transformed fibroblasts (GTEx)	PrediXcan	0.995847	cells_transformed_fibroblasts	0.999981
3823	ENSG00000225484	NUTM2B-AS1	-0.517057	-0.330101	0.605116	0.0132474	0.0393622	0.00192512	0.00535554	6	7	7	A1	Cells. transformed fibroblasts (GTEx)	PrediXcan	0.995847	cells_transformed_fibroblasts	0.999981
3824	ENSG00000087191	PSMC5	-0.516967	-0.201622	0.605179	0.100571	0.222086	2.27967e-15	2.01899e-14	51	69	69	A1	Cells. transformed fibroblasts (GTEx)	PrediXcan	0.995847	cells_transformed_fibroblasts	0.999981
3825	ENSG00000081760	AACS	0.516836	0.499947	0.605271	0.0123699	0.0828571	4.78125e-06	1.80264e-05	3	4	4	A1	Cells. transformed fibroblasts (GTEx)	PrediXcan	0.995847	cells_transformed_fibroblasts	0.999981
3826	ENSG00000137393	RNF144B	0.516694	0.124773	0.60537	0.174462	0.260771	4.90937e-18	5.27969e-17	35	36	36	A1	Cells. transformed fibroblasts (GTEx)	PrediXcan	0.995847	cells_transformed_fibroblasts	0.999981
3827	ENSG00000179862	CITED4	-0.51621	-0.586115	0.605708	0.00803792	0.0109412	0.101754	0.21859	20	26	26	A1	Cells. transformed fibroblasts (GTEx)	PrediXcan	0.995847	cells_transformed_fibroblasts	0.999981
3828	ENSG00000268516	AC020915.4	0.516153	0.232634	0.605748	0.0601826	0.307979	2.81131e-22	4.08893e-21	24	33	33	A1	Cells. transformed fibroblasts (GTEx)	PrediXcan	0.995847	cells_transformed_fibroblasts	0.999981
3829	ENSG00000166562	SEC11C	-0.51611	-0.177309	0.605778	0.0402829	0.047098	0.000582325	0.00172843	51	65	65	A1	Cells. transformed fibroblasts (GTEx)	PrediXcan	0.995847	cells_transformed_fibroblasts	0.999981
3830	ENSG00000158941	CCAR2	-0.515964	-0.270626	0.60588	0.0333627	0.0199651	0.0290856	0.0697412	65	79	79	A1	Cells. transformed fibroblasts (GTEx)	PrediXcan	0.995847	cells_transformed_fibroblasts	0.999981
3831	ENSG00000237188	AC242426.3	-0.515943	-0.31351	0.605895	0.0458719	0.137834	1.7319e-09	9.34922e-09	41	55	55	A1	Cells. transformed fibroblasts (GTEx)	PrediXcan	0.995847	cells_transformed_fibroblasts	0.999981
3832	ENSG00000161551	ZNF577	-0.515693	-0.375131	0.606069	0.0454837	0.134089	3.13662e-09	1.64908e-08	51	64	64	A1	Cells. transformed fibroblasts (GTEx)	PrediXcan	0.995847	cells_transformed_fibroblasts	0.999981
3833	ENSG00000243554	AC004967.1	0.515174	0.111302	0.606432	0.160447	0.275851	1.20109e-19	1.4693e-18	50	62	62	A1	Cells. transformed fibroblasts (GTEx)	PrediXcan	0.995847	cells_transformed_fibroblasts	0.999981
3834	ENSG00000160991	ORAI2	0.515098	0.271955	0.606485	0.0628536	0.0270852	0.0100035	0.025623	89	109	109	A1	Cells. transformed fibroblasts (GTEx)	PrediXcan	0.995847	cells_transformed_fibroblasts	0.999981
3835	ENSG00000174348	PODN	-0.513594	-0.210132	0.607536	0.0779551	0.221484	4.11515e-15	3.56846e-14	49	69	69	A1	Cells. transformed fibroblasts (GTEx)	PrediXcan	0.995847	cells_transformed_fibroblasts	0.999981
3836	ENSG00000146426	TIAM2	-0.512789	-0.125016	0.608099	0.147654	0.027259	0.00991133	0.0253965	132	155	155	A1	Cells. transformed fibroblasts (GTEx)	PrediXcan	0.995847	cells_transformed_fibroblasts	0.999981
3837	ENSG00000257337	AC068888.1	-0.512761	-0.254557	0.608118	0.0476388	0.16807	1.89352e-11	1.21856e-10	43	50	50	A1	Cells. transformed fibroblasts (GTEx)	PrediXcan	0.995847	cells_transformed_fibroblasts	0.999981
3838	ENSG00000165644	COMTD1	-0.512695	-0.333625	0.608164	0.0282707	0.0360197	0.0027871	0.00762197	45	56	56	A1	Cells. transformed fibroblasts (GTEx)	PrediXcan	0.995847	cells_transformed_fibroblasts	0.999981
3839	ENSG00000185437	SH3BGR	-0.512529	-0.285905	0.608281	0.0377121	0.0628753	5.9843e-05	0.00019954	13	13	13	A1	Cells. transformed fibroblasts (GTEx)	PrediXcan	0.995847	cells_transformed_fibroblasts	0.999981
3840	ENSG00000185909	KLHDC8B	0.512316	0.398595	0.60843	0.0239308	0.066865	2.26341e-05	7.93728e-05	8	9	9	A1	Cells. transformed fibroblasts (GTEx)	PrediXcan	0.995847	cells_transformed_fibroblasts	0.999981
3841	ENSG00000154328	NEIL2	-0.512299	-0.158147	0.608442	0.125321	0.209734	2.37652e-14	1.93929e-13	29	38	38	A1	Cells. transformed fibroblasts (GTEx)	PrediXcan	0.995847	cells_transformed_fibroblasts	0.999981
3842	ENSG00000160284	SPATC1L	0.512239	0.099457	0.608484	0.340163	0.553466	4.0376e-49	3.12538e-47	42	57	57	A1	Cells. transformed fibroblasts (GTEx)	PrediXcan	0.995847	cells_transformed_fibroblasts	0.999981
3843	ENSG00000090686	USP48	0.512228	0.346286	0.608491	0.0210526	0.0411783	0.00139361	0.00395318	89	109	109	A1	Cells. transformed fibroblasts (GTEx)	PrediXcan	0.995847	cells_transformed_fibroblasts	0.999981
3844	ENSG00000161202	DVL3	-0.512118	-0.158734	0.608569	0.126626	0.256189	1.43899e-18	1.60943e-17	20	26	26	A1	Cells. transformed fibroblasts (GTEx)	PrediXcan	0.995847	cells_transformed_fibroblasts	0.999981
3845	ENSG00000186814	ZSCAN30	0.511901	1.47372	0.60872	0.00143407	0.01363	0.0698148	0.155914	2	2	2	A1	Cells. transformed fibroblasts (GTEx)	PrediXcan	0.995847	cells_transformed_fibroblasts	0.999981
3846	ENSG00000196116	TDRD7	-0.511544	-0.26754	0.60897	0.0288753	0.0538964	0.000257611	0.00079962	36	40	40	A1	Cells. transformed fibroblasts (GTEx)	PrediXcan	0.995847	cells_transformed_fibroblasts	0.999981
3847	ENSG00000125246	CLYBL	0.511503	0.1311	0.608999	0.0693685	0.15504	7.60518e-11	4.63105e-10	40	55	55	A1	Cells. transformed fibroblasts (GTEx)	PrediXcan	0.995847	cells_transformed_fibroblasts	0.999981
3848	ENSG00000143756	FBXO28	-0.51106	-0.623669	0.609309	0.00654176	0.0203145	0.0266456	0.0642393	5	5	5	A1	Cells. transformed fibroblasts (GTEx)	PrediXcan	0.995847	cells_transformed_fibroblasts	0.999981
3849	ENSG00000105464	GRIN2D	0.510567	0.608964	0.609654	0.0101004	0.029311	0.00744655	0.0193964	9	12	12	A1	Cells. transformed fibroblasts (GTEx)	PrediXcan	0.995847	cells_transformed_fibroblasts	0.999981
3850	ENSG00000267368	UPK3BL1	0.510349	0.266119	0.609807	0.126813	0.403804	1.4371e-31	3.77197e-30	43	55	55	A1	Cells. transformed fibroblasts (GTEx)	PrediXcan	0.995847	cells_transformed_fibroblasts	0.999981
3851	ENSG00000197321	SVIL	-0.509939	-0.154162	0.610094	0.173658	0.271563	2.85082e-19	3.36137e-18	45	56	56	A1	Cells. transformed fibroblasts (GTEx)	PrediXcan	0.995847	cells_transformed_fibroblasts	0.999981
3852	ENSG00000112308	C6orf62	-0.509424	-0.138346	0.610455	0.161409	0.294363	4.70159e-21	6.3402e-20	13	17	17	A1	Cells. transformed fibroblasts (GTEx)	PrediXcan	0.995847	cells_transformed_fibroblasts	0.999981
3853	ENSG00000083454	P2RX5	-0.509367	-0.138268	0.610495	0.0528224	0.105963	1.42979e-07	6.33966e-07	18	22	22	A1	Cells. transformed fibroblasts (GTEx)	PrediXcan	0.995847	cells_transformed_fibroblasts	0.999981
3854	ENSG00000129911	KLF16	0.509177	0.42088	0.610628	0.0216384	0.0699158	3.10873e-05	0.000107098	22	27	27	A1	Cells. transformed fibroblasts (GTEx)	PrediXcan	0.995847	cells_transformed_fibroblasts	0.999981
3855	ENSG00000049167	ERCC8	-0.509123	-0.209031	0.610666	0.064302	0.233248	1.97517e-16	1.89111e-15	46	55	55	A1	Cells. transformed fibroblasts (GTEx)	PrediXcan	0.995847	cells_transformed_fibroblasts	0.999981
3856	ENSG00000254635	WAC-AS1	0.509103	0.112519	0.61068	0.205377	0.442195	2.05557e-36	6.88592e-35	24	33	33	A1	Cells. transformed fibroblasts (GTEx)	PrediXcan	0.995847	cells_transformed_fibroblasts	0.999981
3857	ENSG00000261468	AC096921.2	0.509095	0.125561	0.610685	0.0472358	0.0661604	4.18182e-05	0.000142348	31	33	33	A1	Cells. transformed fibroblasts (GTEx)	PrediXcan	0.995847	cells_transformed_fibroblasts	0.999981
3858	ENSG00000178033	FAM26E	0.509041	0.360083	0.610724	0.0167859	0.0747076	9.72728e-06	3.55586e-05	17	23	23	A1	Cells. transformed fibroblasts (GTEx)	PrediXcan	0.995847	cells_transformed_fibroblasts	0.999981
3859	ENSG00000154832	CXXC1	0.508955	0.137146	0.610784	0.127755	0.0339824	0.00360056	0.00971853	72	97	97	A1	Cells. transformed fibroblasts (GTEx)	PrediXcan	0.995847	cells_transformed_fibroblasts	0.999981
3860	ENSG00000232807	AL137186.2	0.50894	0.120863	0.610795	0.172918	0.297087	4.81435e-21	6.48589e-20	64	79	79	A1	Cells. transformed fibroblasts (GTEx)	PrediXcan	0.995847	cells_transformed_fibroblasts	0.999981
3861	ENSG00000170291	ELP5	0.508908	0.352284	0.610817	0.0257291	0.0741888	1.6301e-05	5.81313e-05	15	19	19	A1	Cells. transformed fibroblasts (GTEx)	PrediXcan	0.995847	cells_transformed_fibroblasts	0.999981
3862	ENSG00000204977	TRIM13	0.50886	1.2368	0.61085	0.00984016	0.0145338	0.0560032	0.127388	18	20	20	A1	Cells. transformed fibroblasts (GTEx)	PrediXcan	0.995847	cells_transformed_fibroblasts	0.999981
3863	ENSG00000259366	AC108449.2	-0.508311	-0.457905	0.611235	0.0139337	0.0376048	0.00245683	0.00675382	11	15	15	A1	Cells. transformed fibroblasts (GTEx)	PrediXcan	0.995847	cells_transformed_fibroblasts	0.999981
3864	ENSG00000166965	RCCD1	-0.507899	-0.366946	0.611524	0.0232177	0.0716631	2.31742e-05	8.10802e-05	20	24	24	A1	Cells. transformed fibroblasts (GTEx)	PrediXcan	0.995847	cells_transformed_fibroblasts	0.999981
3865	ENSG00000218891	ZNF579	0.507316	0.997361	0.611933	0.00529815	0.0143756	0.0604875	0.136778	8	10	10	A1	Cells. transformed fibroblasts (GTEx)	PrediXcan	0.995847	cells_transformed_fibroblasts	0.999981
3866	ENSG00000220205	VAMP2	0.507208	0.523715	0.612009	0.00989768	0.0186994	0.0330962	0.078668	6	10	10	A1	Cells. transformed fibroblasts (GTEx)	PrediXcan	0.995847	cells_transformed_fibroblasts	0.999981
3867	ENSG00000134910	STT3A	-0.507058	-0.270916	0.612114	0.0395779	0.0728852	1.8455e-05	6.54549e-05	48	55	55	A1	Cells. transformed fibroblasts (GTEx)	PrediXcan	0.995847	cells_transformed_fibroblasts	0.999981
3868	ENSG00000136908	DPM2	0.506744	0.131507	0.612335	0.0731541	0.121287	1.42561e-08	6.99776e-08	22	26	26	A1	Cells. transformed fibroblasts (GTEx)	PrediXcan	0.995847	cells_transformed_fibroblasts	0.999981
3869	ENSG00000105755	ETHE1	0.506576	0.1112	0.612452	0.25072	0.387618	1.66695e-29	3.81285e-28	63	76	76	A1	Cells. transformed fibroblasts (GTEx)	PrediXcan	0.995847	cells_transformed_fibroblasts	0.999981
3870	ENSG00000248333	CDK11B	-0.506241	-0.415061	0.612687	0.0111968	0.011676	0.092368	0.200528	12	17	17	A1	Cells. transformed fibroblasts (GTEx)	PrediXcan	0.995847	cells_transformed_fibroblasts	0.999981
3871	ENSG00000256092	AC137767.1	-0.505939	-0.188249	0.612899	0.128501	0.37773	9.05252e-29	1.97498e-27	140	186	186	A1	Cells. transformed fibroblasts (GTEx)	PrediXcan	0.995847	cells_transformed_fibroblasts	0.999981
3872	ENSG00000188033	ZNF490	-0.50513	-0.385225	0.613468	0.0308476	0.0238485	0.0153395	0.0382886	29	39	39	A1	Cells. transformed fibroblasts (GTEx)	PrediXcan	0.995847	cells_transformed_fibroblasts	0.999981
3873	ENSG00000005486	RHBDD2	-0.505112	-0.366917	0.61348	0.023723	0.0383664	0.00216391	0.00599219	25	30	30	A1	Cells. transformed fibroblasts (GTEx)	PrediXcan	0.995847	cells_transformed_fibroblasts	0.999981
3874	ENSG00000214309	MBLAC1	0.505045	0.161202	0.613527	0.139546	0.299412	1.568e-22	2.34021e-21	23	28	28	A1	Cells. transformed fibroblasts (GTEx)	PrediXcan	0.995847	cells_transformed_fibroblasts	0.999981
3875	ENSG00000160285	LSS	0.504981	0.279063	0.613572	0.0642077	0.083049	4.36221e-06	1.64919e-05	32	34	34	A1	Cells. transformed fibroblasts (GTEx)	PrediXcan	0.995847	cells_transformed_fibroblasts	0.999981
3876	ENSG00000124562	SNRPC	0.504957	0.531908	0.613589	0.00664982	0.0281477	0.00882521	0.0227796	8	10	10	A1	Cells. transformed fibroblasts (GTEx)	PrediXcan	0.995847	cells_transformed_fibroblasts	0.999981
3877	ENSG00000140950	TLDC1	-0.504736	-0.16055	0.613745	0.141023	0.105473	1.27631e-07	5.68672e-07	100	131	131	A1	Cells. transformed fibroblasts (GTEx)	PrediXcan	0.995847	cells_transformed_fibroblasts	0.999981
3878	ENSG00000111530	CAND1	0.503682	0.47409	0.614485	0.0118556	0.133316	2.9916e-09	1.57646e-08	7	12	12	A1	Cells. transformed fibroblasts (GTEx)	PrediXcan	0.995847	cells_transformed_fibroblasts	0.999981
3879	ENSG00000154655	L3MBTL4	0.50352	0.153673	0.614599	0.115617	0.183119	4.21068e-13	3.11504e-12	38	42	42	A1	Cells. transformed fibroblasts (GTEx)	PrediXcan	0.995847	cells_transformed_fibroblasts	0.999981
3880	ENSG00000160190	SLC37A1	0.503138	0.285946	0.614867	0.0299869	0.0913951	1.33615e-06	5.34186e-06	9	12	12	A1	Cells. transformed fibroblasts (GTEx)	PrediXcan	0.995847	cells_transformed_fibroblasts	0.999981
3881	ENSG00000131981	LGALS3	0.502627	0.154473	0.615227	0.0533738	0.0940358	6.3871e-07	2.6478e-06	24	28	28	A1	Cells. transformed fibroblasts (GTEx)	PrediXcan	0.995847	cells_transformed_fibroblasts	0.999981
3882	ENSG00000118096	IFT46	-0.502452	-0.120525	0.61535	0.151582	0.275099	1.74395e-20	2.2499e-19	45	48	48	A1	Cells. transformed fibroblasts (GTEx)	PrediXcan	0.995847	cells_transformed_fibroblasts	0.999981
3883	ENSG00000115020	PIKFYVE	0.502291	0.190605	0.615463	0.0859462	0.0488536	0.000506912	0.00151609	70	88	88	A1	Cells. transformed fibroblasts (GTEx)	PrediXcan	0.995847	cells_transformed_fibroblasts	0.999981
3884	ENSG00000196705	ZNF431	0.501964	0.525142	0.615693	0.0113323	0.151742	6.23662e-11	3.82831e-10	68	97	97	A1	Cells. transformed fibroblasts (GTEx)	PrediXcan	0.995847	cells_transformed_fibroblasts	0.999981
3885	ENSG00000139168	ZCRB1	-0.50182	-0.387728	0.615794	0.020049	0.0112509	0.0930725	0.201898	18	21	21	A1	Cells. transformed fibroblasts (GTEx)	PrediXcan	0.995847	cells_transformed_fibroblasts	0.999981
3886	ENSG00000122778	KIAA1549	0.50152	0.197363	0.616005	0.0486832	0.109614	7.56086e-08	3.45881e-07	11	13	13	A1	Cells. transformed fibroblasts (GTEx)	PrediXcan	0.995847	cells_transformed_fibroblasts	0.999981
3887	ENSG00000272734	ADIRF-AS1	-0.50132	-0.342927	0.616146	0.0346645	0.131762	3.65003e-09	1.90293e-08	13	16	16	A1	Cells. transformed fibroblasts (GTEx)	PrediXcan	0.995847	cells_transformed_fibroblasts	0.999981
3888	ENSG00000168827	GFM1	-0.501024	-0.254824	0.616354	0.0500486	0.216424	1.06044e-15	9.64743e-15	53	69	69	A1	Cells. transformed fibroblasts (GTEx)	PrediXcan	0.995847	cells_transformed_fibroblasts	0.999981
3889	ENSG00000138942	RNF185	0.500846	0.31252	0.61648	0.0300307	0.0503563	0.000461069	0.00138868	24	29	29	A1	Cells. transformed fibroblasts (GTEx)	PrediXcan	0.995847	cells_transformed_fibroblasts	0.999981
3890	ENSG00000115896	PLCL1	0.499715	0.443875	0.617276	0.014709	0.073289	1.7549e-05	6.23383e-05	34	48	48	A1	Cells. transformed fibroblasts (GTEx)	PrediXcan	0.995847	cells_transformed_fibroblasts	0.999981
3891	ENSG00000185187	SIGIRR	-0.499659	-0.116161	0.617315	0.148097	0.368851	9.28551e-28	1.90166e-26	26	30	30	A1	Cells. transformed fibroblasts (GTEx)	PrediXcan	0.995847	cells_transformed_fibroblasts	0.999981
3892	ENSG00000139880	CDH24	0.499642	0.501286	0.617327	0.0234341	0.0626691	7.49747e-05	0.000246989	8	9	9	A1	Cells. transformed fibroblasts (GTEx)	PrediXcan	0.995847	cells_transformed_fibroblasts	0.999981
3893	ENSG00000140365	COMMD4	-0.499225	-0.214502	0.617621	0.0478174	0.0844548	2.66269e-06	1.03084e-05	28	31	31	A1	Cells. transformed fibroblasts (GTEx)	PrediXcan	0.995847	cells_transformed_fibroblasts	0.999981
3894	ENSG00000178764	ZHX2	-0.499199	-1.06843	0.617639	0.00166531	0.0115347	0.0794444	0.175418	3	3	3	A1	Cells. transformed fibroblasts (GTEx)	PrediXcan	0.995847	cells_transformed_fibroblasts	0.999981
3895	ENSG00000100065	CARD10	-0.499176	-0.385203	0.617655	0.0169874	0.0941664	7.19786e-07	2.9615e-06	12	15	15	A1	Cells. transformed fibroblasts (GTEx)	PrediXcan	0.995847	cells_transformed_fibroblasts	0.999981
3896	ENSG00000105963	ADAP1	0.499048	0.373185	0.617746	0.111104	0.102492	2.716e-07	1.17092e-06	63	77	77	A1	Cells. transformed fibroblasts (GTEx)	PrediXcan	0.995847	cells_transformed_fibroblasts	0.999981
3897	ENSG00000166130	IKBIP	0.498943	0.187987	0.617819	0.0714431	0.194653	2.72451e-13	2.04316e-12	29	33	33	A1	Cells. transformed fibroblasts (GTEx)	PrediXcan	0.995847	cells_transformed_fibroblasts	0.999981
3898	ENSG00000171621	SPSB1	-0.498822	-0.289118	0.617905	0.0272559	0.0501622	0.00044798	0.00135193	30	36	36	A1	Cells. transformed fibroblasts (GTEx)	PrediXcan	0.995847	cells_transformed_fibroblasts	0.999981
3899	ENSG00000104231	ZFAND1	0.498703	0.363074	0.617988	0.0179217	0.113752	6.00951e-08	2.77788e-07	43	53	53	A1	Cells. transformed fibroblasts (GTEx)	PrediXcan	0.995847	cells_transformed_fibroblasts	0.999981
3900	ENSG00000112031	MTRF1L	0.498464	0.1015	0.618157	0.280596	0.596785	2.9813e-56	3.4039e-54	61	72	72	A1	Cells. transformed fibroblasts (GTEx)	PrediXcan	0.995847	cells_transformed_fibroblasts	0.999981
3901	ENSG00000127980	PEX1	-0.49843	-0.255985	0.618181	0.050428	0.123335	7.47328e-09	3.77828e-08	11	17	17	A1	Cells. transformed fibroblasts (GTEx)	PrediXcan	0.995847	cells_transformed_fibroblasts	0.999981
3902	ENSG00000127952	STYXL1	0.498166	0.0884496	0.618367	0.314878	0.441121	1.13967e-35	3.70894e-34	43	50	50	A1	Cells. transformed fibroblasts (GTEx)	PrediXcan	0.995847	cells_transformed_fibroblasts	0.999981
3903	ENSG00000141577	CEP131	0.497837	0.125256	0.618599	0.0828927	0.0176322	0.0386239	0.0907849	50	66	66	A1	Cells. transformed fibroblasts (GTEx)	PrediXcan	0.995847	cells_transformed_fibroblasts	0.999981
3904	ENSG00000093072	ADA2	-0.497204	-0.159741	0.619045	0.105379	0.59329	6.5521e-58	8.23581e-56	15	18	18	A1	Cells. transformed fibroblasts (GTEx)	PrediXcan	0.995847	cells_transformed_fibroblasts	0.999981
3905	ENSG00000160213	CSTB	0.497148	0.131522	0.619084	0.241632	0.374201	7.01387e-29	1.54249e-27	36	47	47	A1	Cells. transformed fibroblasts (GTEx)	PrediXcan	0.995847	cells_transformed_fibroblasts	0.999981
3906	ENSG00000230091	TMEM254-AS1	-0.497056	-0.0730075	0.61915	0.38935	0.589354	5.19603e-56	5.78788e-54	83	98	98	A1	Cells. transformed fibroblasts (GTEx)	PrediXcan	0.995847	cells_transformed_fibroblasts	0.999981
3907	ENSG00000158555	GDPD5	0.496946	0.185769	0.619227	0.0783042	0.0274495	0.00879807	0.022731	90	109	109	A1	Cells. transformed fibroblasts (GTEx)	PrediXcan	0.995847	cells_transformed_fibroblasts	0.999981
3908	ENSG00000135537	AFG1L	0.496807	0.591943	0.619325	0.0125771	0.0123769	0.0857773	0.187587	22	27	27	A1	Cells. transformed fibroblasts (GTEx)	PrediXcan	0.995847	cells_transformed_fibroblasts	0.999981
3909	ENSG00000105538	RASIP1	-0.496381	-0.133378	0.619625	0.149789	0.321674	1.85034e-23	2.9376e-22	38	42	42	A1	Cells. transformed fibroblasts (GTEx)	PrediXcan	0.995847	cells_transformed_fibroblasts	0.999981
3910	ENSG00000036054	TBC1D23	0.496303	0.293202	0.619681	0.0329196	0.10874	9.04096e-08	4.09759e-07	43	52	52	A1	Cells. transformed fibroblasts (GTEx)	PrediXcan	0.995847	cells_transformed_fibroblasts	0.999981
3911	ENSG00000073578	SDHA	0.495893	0.134581	0.61997	0.145932	0.220129	2.42949e-15	2.14751e-14	47	56	56	A1	Cells. transformed fibroblasts (GTEx)	PrediXcan	0.995847	cells_transformed_fibroblasts	0.999981
3912	ENSG00000121691	CAT	0.495555	0.171221	0.620209	0.0871875	0.332722	1.13744e-24	1.9652e-23	25	33	33	A1	Cells. transformed fibroblasts (GTEx)	PrediXcan	0.995847	cells_transformed_fibroblasts	0.999981
3913	ENSG00000179152	TCAIM	0.49547	0.302838	0.620268	0.0463463	0.103181	2.89328e-07	1.24539e-06	36	43	43	A1	Cells. transformed fibroblasts (GTEx)	PrediXcan	0.995847	cells_transformed_fibroblasts	0.999981
3914	ENSG00000186715	MST1L	0.495029	0.663015	0.62058	0.00989818	0.281418	5.05518e-20	6.33678e-19	30	45	45	A1	Cells. transformed fibroblasts (GTEx)	PrediXcan	0.995847	cells_transformed_fibroblasts	0.999981
3915	ENSG00000176945	MUC20	0.494952	0.36126	0.620634	0.0291258	0.50348	1.99359e-42	9.86073e-41	51	76	76	A1	Cells. transformed fibroblasts (GTEx)	PrediXcan	0.995847	cells_transformed_fibroblasts	0.999981
3916	ENSG00000187953	PMS2CL	0.494918	0.169533	0.620658	0.0674816	0.265848	1.17821e-18	1.32643e-17	21	27	27	A1	Cells. transformed fibroblasts (GTEx)	PrediXcan	0.995847	cells_transformed_fibroblasts	0.999981
3917	ENSG00000171533	MAP6	0.494224	0.209226	0.621148	0.0494616	0.0364873	0.00264447	0.00725074	55	78	78	A1	Cells. transformed fibroblasts (GTEx)	PrediXcan	0.995847	cells_transformed_fibroblasts	0.999981
3918	ENSG00000157106	SMG1	-0.494035	-0.341665	0.621281	0.0271971	0.0678433	3.59371e-05	0.000123124	14	27	27	A1	Cells. transformed fibroblasts (GTEx)	PrediXcan	0.995847	cells_transformed_fibroblasts	0.999981
3919	ENSG00000114544	SLC41A3	-0.493591	-0.107256	0.621595	0.287571	0.417598	3.60263e-33	1.03697e-31	42	46	46	A1	Cells. transformed fibroblasts (GTEx)	PrediXcan	0.995847	cells_transformed_fibroblasts	0.999981
3920	ENSG00000054277	OPN3	0.493478	0.315201	0.621675	0.0356102	0.0528582	0.000307147	0.000946305	51	62	62	A1	Cells. transformed fibroblasts (GTEx)	PrediXcan	0.995847	cells_transformed_fibroblasts	0.999981
3921	ENSG00000121057	AKAP1	-0.49345	-0.349942	0.621695	0.0152665	0.0989707	4.51362e-07	1.90105e-06	6	8	8	A1	Cells. transformed fibroblasts (GTEx)	PrediXcan	0.995847	cells_transformed_fibroblasts	0.999981
3922	ENSG00000064666	CNN2	-0.493422	-0.162815	0.621714	0.150552	0.276914	9.5246e-20	1.17671e-18	34	46	46	A1	Cells. transformed fibroblasts (GTEx)	PrediXcan	0.995847	cells_transformed_fibroblasts	0.999981
3923	ENSG00000166682	TMPRSS5	0.493345	0.390011	0.621769	0.0167021	0.0132135	0.0725341	0.161513	54	65	65	A1	Cells. transformed fibroblasts (GTEx)	PrediXcan	0.995847	cells_transformed_fibroblasts	0.999981
3924	ENSG00000253910	PCDHGB2	0.493267	0.285919	0.621824	0.032145	0.0313441	0.00476858	0.0127035	26	30	30	A1	Cells. transformed fibroblasts (GTEx)	PrediXcan	0.995847	cells_transformed_fibroblasts	0.999981
3925	ENSG00000171680	PLEKHG5	0.49323	0.148509	0.62185	0.155755	0.344529	1.45772e-25	2.63139e-24	11	12	12	A1	Cells. transformed fibroblasts (GTEx)	PrediXcan	0.995847	cells_transformed_fibroblasts	0.999981
3926	ENSG00000236144	TMEM147-AS1	-0.493127	-0.307593	0.621923	0.025084	0.0671465	4.41607e-05	0.000149838	14	18	18	A1	Cells. transformed fibroblasts (GTEx)	PrediXcan	0.995847	cells_transformed_fibroblasts	0.999981
3927	ENSG00000131791	PRKAB2	0.492538	0.444577	0.622339	0.0131153	0.0878654	1.75833e-06	6.95465e-06	17	29	29	A1	Cells. transformed fibroblasts (GTEx)	PrediXcan	0.995847	cells_transformed_fibroblasts	0.999981
3928	ENSG00000151692	RNF144A	0.492059	0.176411	0.622678	0.0916247	0.162115	5.06501e-11	3.13866e-10	27	29	29	A1	Cells. transformed fibroblasts (GTEx)	PrediXcan	0.995847	cells_transformed_fibroblasts	0.999981
3929	ENSG00000108852	MPP2	0.491818	0.243258	0.622848	0.0692026	0.0787247	5.13848e-06	1.93254e-05	55	69	69	A1	Cells. transformed fibroblasts (GTEx)	PrediXcan	0.995847	cells_transformed_fibroblasts	0.999981
3930	ENSG00000138018	SELENOI	0.491711	0.227606	0.622924	0.0953811	0.077187	9.08522e-06	3.32825e-05	74	86	86	A1	Cells. transformed fibroblasts (GTEx)	PrediXcan	0.995847	cells_transformed_fibroblasts	0.999981
3931	ENSG00000186399	GOLGA8R	-0.491157	-0.278599	0.623316	0.0363029	0.0240309	0.0159616	0.0397258	47	52	52	A1	Cells. transformed fibroblasts (GTEx)	PrediXcan	0.995847	cells_transformed_fibroblasts	0.999981
3932	ENSG00000106404	CLDN15	0.491009	0.16722	0.62342	0.138846	0.306794	4.36898e-23	6.74093e-22	38	50	50	A1	Cells. transformed fibroblasts (GTEx)	PrediXcan	0.995847	cells_transformed_fibroblasts	0.999981
3933	ENSG00000025772	TOMM34	0.490782	0.387259	0.62358	0.015434	0.230101	1.87679e-16	1.79944e-15	10	11	11	A1	Cells. transformed fibroblasts (GTEx)	PrediXcan	0.995847	cells_transformed_fibroblasts	0.999981
3934	ENSG00000104774	MAN2B1	0.49068	0.344909	0.623653	0.0336596	0.143643	4.74306e-10	2.69088e-09	44	54	54	A1	Cells. transformed fibroblasts (GTEx)	PrediXcan	0.995847	cells_transformed_fibroblasts	0.999981
3935	ENSG00000143702	CEP170	-0.490403	-0.161502	0.623848	0.115219	0.27278	1.47777e-19	1.78387e-18	15	18	18	A1	Cells. transformed fibroblasts (GTEx)	PrediXcan	0.995847	cells_transformed_fibroblasts	0.999981
3936	ENSG00000149357	LAMTOR1	-0.490086	-0.561866	0.624073	0.00840463	0.0187637	0.0330232	0.0785233	13	14	14	A1	Cells. transformed fibroblasts (GTEx)	PrediXcan	0.995847	cells_transformed_fibroblasts	0.999981
3937	ENSG00000117592	PRDX6	0.489714	0.312636	0.624337	0.0269184	0.0390943	0.00177924	0.00497701	12	18	18	A1	Cells. transformed fibroblasts (GTEx)	PrediXcan	0.995847	cells_transformed_fibroblasts	0.999981
3938	ENSG00000078369	GNB1	-0.489653	-0.53916	0.624379	0.00685994	0.0275785	0.00916457	0.0235889	7	7	7	A1	Cells. transformed fibroblasts (GTEx)	PrediXcan	0.995847	cells_transformed_fibroblasts	0.999981
3939	ENSG00000123349	PFDN5	0.488407	0.160073	0.625262	0.0952244	0.306292	3.12255e-22	4.51287e-21	26	32	32	A1	Cells. transformed fibroblasts (GTEx)	PrediXcan	0.995847	cells_transformed_fibroblasts	0.999981
3940	ENSG00000188313	PLSCR1	0.488166	0.145423	0.625432	0.110714	0.187946	1.95589e-13	1.47972e-12	33	43	43	A1	Cells. transformed fibroblasts (GTEx)	PrediXcan	0.995847	cells_transformed_fibroblasts	0.999981
3941	ENSG00000197146	AL133458.1	-0.488088	-0.218267	0.625488	0.0555165	0.199851	1.4385e-13	1.10414e-12	74	98	98	A1	Cells. transformed fibroblasts (GTEx)	PrediXcan	0.995847	cells_transformed_fibroblasts	0.999981
3942	ENSG00000078319	PMS2P1	-0.487976	-0.251359	0.625567	0.0554151	0.109444	2.45192e-08	1.17584e-07	39	45	45	A1	Cells. transformed fibroblasts (GTEx)	PrediXcan	0.995847	cells_transformed_fibroblasts	0.999981
3943	ENSG00000184056	VPS33B	0.487685	0.239042	0.625773	0.0192782	0.133584	1.95515e-09	1.05049e-08	11	16	16	A1	Cells. transformed fibroblasts (GTEx)	PrediXcan	0.995847	cells_transformed_fibroblasts	0.999981
3944	ENSG00000075711	DLG1	-0.487671	-0.611554	0.625783	0.0189008	0.0214395	0.0230996	0.0562644	22	27	27	A1	Cells. transformed fibroblasts (GTEx)	PrediXcan	0.995847	cells_transformed_fibroblasts	0.999981
3945	ENSG00000257122	RRN3P3	-0.487376	-0.875438	0.625992	0.00237114	0.0101515	0.117837	0.249265	4	4	4	A1	Cells. transformed fibroblasts (GTEx)	PrediXcan	0.995847	cells_transformed_fibroblasts	0.999981
3946	ENSG00000115421	PAPOLG	0.486646	0.191591	0.626509	0.049893	0.0147991	0.0524833	0.120106	35	45	45	A1	Cells. transformed fibroblasts (GTEx)	PrediXcan	0.995847	cells_transformed_fibroblasts	0.999981
3947	ENSG00000162599	NFIA	-0.486559	-0.437244	0.626571	0.0160251	0.0251704	0.0139464	0.0350156	28	35	35	A1	Cells. transformed fibroblasts (GTEx)	PrediXcan	0.995847	cells_transformed_fibroblasts	0.999981
3948	ENSG00000079150	FKBP7	0.486553	0.120676	0.626575	0.177896	0.252821	1.15098e-17	1.20103e-16	114	131	131	A1	Cells. transformed fibroblasts (GTEx)	PrediXcan	0.995847	cells_transformed_fibroblasts	0.999981
3949	ENSG00000105971	CAV2	0.486502	0.178001	0.626611	0.155698	0.0180396	0.0333127	0.079143	149	179	179	A1	Cells. transformed fibroblasts (GTEx)	PrediXcan	0.995847	cells_transformed_fibroblasts	0.999981
3950	ENSG00000196586	MYO6	0.486078	1.54343	0.626912	0.00118548	0.0132945	0.0714477	0.159353	8	15	15	A1	Cells. transformed fibroblasts (GTEx)	PrediXcan	0.995847	cells_transformed_fibroblasts	0.999981
3951	ENSG00000159167	STC1	0.486054	0.395133	0.626929	0.0223607	0.0158411	0.0475514	0.109754	30	38	38	A1	Cells. transformed fibroblasts (GTEx)	PrediXcan	0.995847	cells_transformed_fibroblasts	0.999981
3952	ENSG00000170962	PDGFD	0.485998	0.297036	0.626968	0.0370538	0.12696	8.92716e-09	4.48354e-08	14	15	15	A1	Cells. transformed fibroblasts (GTEx)	PrediXcan	0.995847	cells_transformed_fibroblasts	0.999981
3953	ENSG00000166947	EPB42	-0.485938	-0.367957	0.627011	0.0188856	0.0453268	0.000860981	0.00249763	24	29	29	A1	Cells. transformed fibroblasts (GTEx)	PrediXcan	0.995847	cells_transformed_fibroblasts	0.999981
3954	ENSG00000214110	LDHAP4	-0.484965	-0.46543	0.627701	0.00716618	0.0130408	0.0718196	0.160104	5	5	5	A1	Cells. transformed fibroblasts (GTEx)	PrediXcan	0.995847	cells_transformed_fibroblasts	0.999981
3955	ENSG00000101639	CEP192	-0.484353	-0.117941	0.628135	0.201695	0.532813	3.5339e-47	2.38512e-45	30	42	42	A1	Cells. transformed fibroblasts (GTEx)	PrediXcan	0.995847	cells_transformed_fibroblasts	0.999981
3956	ENSG00000163512	AZI2	0.484223	0.745911	0.628228	0.00425475	0.0305452	0.00586111	0.0154607	12	15	15	A1	Cells. transformed fibroblasts (GTEx)	PrediXcan	0.995847	cells_transformed_fibroblasts	0.999981
3957	ENSG00000161048	NAPEPLD	-0.484177	-0.165706	0.62826	0.108001	0.0299685	0.00556167	0.0147105	157	181	181	A1	Cells. transformed fibroblasts (GTEx)	PrediXcan	0.995847	cells_transformed_fibroblasts	0.999981
3958	ENSG00000233937	AC008443.1	-0.484131	-0.162067	0.628293	0.10182	0.118638	1.96117e-08	9.48466e-08	72	89	89	A1	Cells. transformed fibroblasts (GTEx)	PrediXcan	0.995847	cells_transformed_fibroblasts	0.999981
3959	ENSG00000165568	AKR1E2	0.48409	0.212642	0.628322	0.0601411	0.164507	3.65492e-11	2.28971e-10	19	21	21	A1	Cells. transformed fibroblasts (GTEx)	PrediXcan	0.995847	cells_transformed_fibroblasts	0.999981
3960	ENSG00000183549	ACSM5	0.483428	0.126702	0.628792	0.201067	0.330348	3.19137e-24	5.35189e-23	43	57	57	A1	Cells. transformed fibroblasts (GTEx)	PrediXcan	0.995847	cells_transformed_fibroblasts	0.999981
3961	ENSG00000116793	PHTF1	0.483371	0.205779	0.628832	0.056233	0.169259	7.67798e-12	5.09671e-11	37	51	51	A1	Cells. transformed fibroblasts (GTEx)	PrediXcan	0.995847	cells_transformed_fibroblasts	0.999981
3962	ENSG00000047056	WDR37	-0.483264	-0.210539	0.628908	0.0498545	0.209285	1.84162e-14	1.51817e-13	22	27	27	A1	Cells. transformed fibroblasts (GTEx)	PrediXcan	0.995847	cells_transformed_fibroblasts	0.999981
3963	ENSG00000138468	SENP7	0.482229	0.182687	0.629643	0.0425104	0.0662841	4.95875e-05	0.000167257	53	67	67	A1	Cells. transformed fibroblasts (GTEx)	PrediXcan	0.995847	cells_transformed_fibroblasts	0.999981
3964	ENSG00000196295	AC005154.1	0.481984	0.10031	0.629817	0.202202	0.63357	2.63277e-63	4.87453e-61	14	20	20	A1	Cells. transformed fibroblasts (GTEx)	PrediXcan	0.995847	cells_transformed_fibroblasts	0.999981
3965	ENSG00000135749	PCNX2	-0.481889	-1.32668	0.629885	0.000897924	0.0417312	0.00136482	0.00387713	8	10	10	A1	Cells. transformed fibroblasts (GTEx)	PrediXcan	0.995847	cells_transformed_fibroblasts	0.999981
3966	ENSG00000104093	DMXL2	-0.481876	-0.60174	0.629894	0.00724772	0.0140866	0.0656076	0.147214	4	5	5	A1	Cells. transformed fibroblasts (GTEx)	PrediXcan	0.995847	cells_transformed_fibroblasts	0.999981
3967	ENSG00000102886	GDPD3	0.481862	0.203544	0.629904	0.0771205	0.145591	2.23268e-10	1.30859e-09	23	27	27	A1	Cells. transformed fibroblasts (GTEx)	PrediXcan	0.995847	cells_transformed_fibroblasts	0.999981
3968	ENSG00000116016	EPAS1	0.481727	0.310438	0.63	0.0221525	0.0916539	4.94553e-07	2.07087e-06	1	2	2	A1	Cells. transformed fibroblasts (GTEx)	PrediXcan	0.995847	cells_transformed_fibroblasts	0.999981
3969	ENSG00000117450	PRDX1	-0.481538	-0.314987	0.630134	0.0178747	0.123397	4.91496e-09	2.53252e-08	26	39	39	A1	Cells. transformed fibroblasts (GTEx)	PrediXcan	0.995847	cells_transformed_fibroblasts	0.999981
3970	ENSG00000127337	YEATS4	-0.481488	-0.27929	0.63017	0.0313856	0.149021	3.53251e-10	2.02506e-09	37	42	42	A1	Cells. transformed fibroblasts (GTEx)	PrediXcan	0.995847	cells_transformed_fibroblasts	0.999981
3971	ENSG00000116005	PCYOX1	-0.481088	-0.484482	0.630454	0.00696171	0.0478526	0.000578902	0.00171901	65	78	78	A1	Cells. transformed fibroblasts (GTEx)	PrediXcan	0.995847	cells_transformed_fibroblasts	0.999981
3972	ENSG00000108771	DHX58	0.48102	0.126313	0.630502	0.125046	0.290442	3.84126e-21	5.19538e-20	36	44	44	A1	Cells. transformed fibroblasts (GTEx)	PrediXcan	0.995847	cells_transformed_fibroblasts	0.999981
3973	ENSG00000269867	AC010326.3	-0.479786	-0.220821	0.631379	0.052825	0.236397	2.45067e-16	2.32687e-15	32	46	46	A1	Cells. transformed fibroblasts (GTEx)	PrediXcan	0.995847	cells_transformed_fibroblasts	0.999981
3974	ENSG00000131165	CHMP1A	-0.479695	-0.206092	0.631444	0.0511161	0.135166	2.66195e-09	1.41034e-08	20	29	29	A1	Cells. transformed fibroblasts (GTEx)	PrediXcan	0.995847	cells_transformed_fibroblasts	0.999981
3975	ENSG00000187498	COL4A1	-0.479433	-0.23848	0.631631	0.0387777	0.129659	5.78263e-09	2.95958e-08	20	28	28	A1	Cells. transformed fibroblasts (GTEx)	PrediXcan	0.995847	cells_transformed_fibroblasts	0.999981
3976	ENSG00000250138	AC139495.3	0.47909	0.340574	0.631875	0.0188014	0.0749347	1.57291e-05	5.61942e-05	6	7	7	A1	Cells. transformed fibroblasts (GTEx)	PrediXcan	0.995847	cells_transformed_fibroblasts	0.999981
3977	ENSG00000135632	SMYD5	0.478887	0.237133	0.632019	0.0391525	0.145794	4.40797e-10	2.50908e-09	34	39	39	A1	Cells. transformed fibroblasts (GTEx)	PrediXcan	0.995847	cells_transformed_fibroblasts	0.999981
3978	ENSG00000126934	MAP2K2	0.478513	0.711699	0.632285	0.00448924	0.0483324	0.000472011	0.0014179	10	14	14	A1	Cells. transformed fibroblasts (GTEx)	PrediXcan	0.995847	cells_transformed_fibroblasts	0.999981
3979	ENSG00000236104	ZBTB22	-0.478382	-0.576304	0.632378	0.00529591	0.0115861	0.0947415	0.204999	14	17	17	A1	Cells. transformed fibroblasts (GTEx)	PrediXcan	0.995847	cells_transformed_fibroblasts	0.999981
3980	ENSG00000186395	KRT10	0.47819	0.317278	0.632515	0.0192707	0.0418956	0.000913099	0.00263932	8	12	12	A1	Cells. transformed fibroblasts (GTEx)	PrediXcan	0.995847	cells_transformed_fibroblasts	0.999981
3981	ENSG00000151893	CACUL1	0.477445	0.18816	0.633045	0.102503	0.274232	4.26814e-19	4.98532e-18	53	66	66	A1	Cells. transformed fibroblasts (GTEx)	PrediXcan	0.995847	cells_transformed_fibroblasts	0.999981
3982	ENSG00000106537	TSPAN13	-0.477439	-0.54041	0.633049	0.00939048	0.0605801	0.000103822	0.000335013	7	13	13	A1	Cells. transformed fibroblasts (GTEx)	PrediXcan	0.995847	cells_transformed_fibroblasts	0.999981
3983	ENSG00000115998	C2orf42	-0.477293	-0.144309	0.633153	0.0950258	0.269075	1.21576e-19	1.48592e-18	29	33	33	A1	Cells. transformed fibroblasts (GTEx)	PrediXcan	0.995847	cells_transformed_fibroblasts	0.999981
3984	ENSG00000157823	AP3S2	0.477049	0.11188	0.633327	0.221664	0.611615	1.65262e-59	2.38343e-57	25	35	35	A1	Cells. transformed fibroblasts (GTEx)	PrediXcan	0.995847	cells_transformed_fibroblasts	0.999981
3985	ENSG00000108691	CCL2	-0.476891	-0.352764	0.63344	0.020556	0.0776427	1.00896e-05	3.67752e-05	8	10	10	A1	Cells. transformed fibroblasts (GTEx)	PrediXcan	0.995847	cells_transformed_fibroblasts	0.999981
3986	ENSG00000203993	ARRDC1-AS1	0.476854	0.121166	0.633466	0.0869028	0.16921	1.98995e-11	1.27642e-10	51	59	59	A1	Cells. transformed fibroblasts (GTEx)	PrediXcan	0.995847	cells_transformed_fibroblasts	0.999981
3987	ENSG00000182463	TSHZ2	-0.476808	-0.4339	0.633499	0.0125932	0.0127753	0.0758818	0.168284	32	43	43	A1	Cells. transformed fibroblasts (GTEx)	PrediXcan	0.995847	cells_transformed_fibroblasts	0.999981
3988	ENSG00000006283	CACNA1G	-0.476759	-0.477172	0.633534	0.0180539	0.0315232	0.00557501	0.014743	29	41	41	A1	Cells. transformed fibroblasts (GTEx)	PrediXcan	0.995847	cells_transformed_fibroblasts	0.999981
3989	ENSG00000140598	EFL1	0.476666	0.18878	0.6336	0.0777954	0.238507	2.37432e-16	2.25593e-15	52	62	62	A1	Cells. transformed fibroblasts (GTEx)	PrediXcan	0.995847	cells_transformed_fibroblasts	0.999981
3990	ENSG00000064199	SPA17	-0.476514	-0.43887	0.633708	0.0122025	0.0308821	0.00470592	0.0125464	29	38	38	A1	Cells. transformed fibroblasts (GTEx)	PrediXcan	0.995847	cells_transformed_fibroblasts	0.999981
3991	ENSG00000159685	CHCHD6	0.475643	0.264787	0.634329	0.040717	0.0932324	1.05559e-06	4.26628e-06	26	35	35	A1	Cells. transformed fibroblasts (GTEx)	PrediXcan	0.995847	cells_transformed_fibroblasts	0.999981
3992	ENSG00000165912	PACSIN3	-0.475575	-0.272661	0.634377	0.0257838	0.0112216	0.102039	0.219163	15	19	19	A1	Cells. transformed fibroblasts (GTEx)	PrediXcan	0.995847	cells_transformed_fibroblasts	0.999981
3993	ENSG00000135900	MRPL44	0.475489	0.332388	0.634439	0.0238259	0.0227966	0.0151055	0.037732	10	12	12	A1	Cells. transformed fibroblasts (GTEx)	PrediXcan	0.995847	cells_transformed_fibroblasts	0.999981
3994	ENSG00000125434	SLC25A35	0.475218	0.498579	0.634632	0.0102766	0.0857056	2.70708e-06	1.04714e-05	17	22	22	A1	Cells. transformed fibroblasts (GTEx)	PrediXcan	0.995847	cells_transformed_fibroblasts	0.999981
3995	ENSG00000100284	TOM1	0.474935	0.477824	0.634833	0.00956455	0.0483999	0.000471466	0.00141657	4	6	6	A1	Cells. transformed fibroblasts (GTEx)	PrediXcan	0.995847	cells_transformed_fibroblasts	0.999981
3996	ENSG00000198963	RORB	0.474844	0.757259	0.634898	0.00535067	0.0209486	0.0250173	0.0606338	5	8	8	A1	Cells. transformed fibroblasts (GTEx)	PrediXcan	0.995847	cells_transformed_fibroblasts	0.999981
3997	ENSG00000197943	PLCG2	0.474144	0.348803	0.635397	0.0200973	0.0681713	2.67453e-05	9.30281e-05	22	33	33	A1	Cells. transformed fibroblasts (GTEx)	PrediXcan	0.995847	cells_transformed_fibroblasts	0.999981
3998	ENSG00000136628	EPRS	0.473861	0.134233	0.635599	0.0891675	0.0452409	0.000857767	0.00248936	58	74	74	A1	Cells. transformed fibroblasts (GTEx)	PrediXcan	0.995847	cells_transformed_fibroblasts	0.999981
3999	ENSG00000144306	SCRN3	0.473735	0.546772	0.635689	0.00925464	0.0294866	0.00756341	0.0196933	10	11	11	A1	Cells. transformed fibroblasts (GTEx)	PrediXcan	0.995847	cells_transformed_fibroblasts	0.999981
4000	ENSG00000127418	FGFRL1	-0.473663	-0.157337	0.63574	0.100444	0.16472	1.25318e-11	8.18779e-11	58	74	74	A1	Cells. transformed fibroblasts (GTEx)	PrediXcan	0.995847	cells_transformed_fibroblasts	0.999981
4001	ENSG00000235513	AL035681.1	0.47361	0.192935	0.635778	0.0641086	0.265915	1.1539e-18	1.3012e-17	31	41	41	A1	Cells. transformed fibroblasts (GTEx)	PrediXcan	0.995847	cells_transformed_fibroblasts	0.999981
4002	ENSG00000075240	GRAMD4	-0.473445	-0.291955	0.635896	0.0220895	0.0660211	4.14906e-05	0.000141374	16	22	22	A1	Cells. transformed fibroblasts (GTEx)	PrediXcan	0.995847	cells_transformed_fibroblasts	0.999981
4003	ENSG00000066084	DIP2B	0.473427	0.383025	0.635908	0.0169433	0.0935752	1.02535e-06	4.15261e-06	5	8	8	A1	Cells. transformed fibroblasts (GTEx)	PrediXcan	0.995847	cells_transformed_fibroblasts	0.999981
4004	ENSG00000113810	SMC4	-0.473411	-0.237879	0.63592	0.0415679	0.0200571	0.0238579	0.0579774	53	61	61	A1	Cells. transformed fibroblasts (GTEx)	PrediXcan	0.995847	cells_transformed_fibroblasts	0.999981
4005	ENSG00000166923	GREM1	0.473298	0.383103	0.636001	0.0333234	0.0115596	0.0891227	0.194036	43	49	49	A1	Cells. transformed fibroblasts (GTEx)	PrediXcan	0.995847	cells_transformed_fibroblasts	0.999981
4006	ENSG00000117069	ST6GALNAC5	-0.473092	-0.142796	0.636148	0.130026	0.0433979	0.00113651	0.00325351	106	122	122	A1	Cells. transformed fibroblasts (GTEx)	PrediXcan	0.995847	cells_transformed_fibroblasts	0.999981
4007	ENSG00000149273	RPS3	-0.472988	-0.974051	0.636221	0.00351888	0.0565776	0.000140863	0.000449559	6	9	9	A1	Cells. transformed fibroblasts (GTEx)	PrediXcan	0.995847	cells_transformed_fibroblasts	0.999981
4008	ENSG00000197579	TOPORS	-0.472983	-0.449675	0.636226	0.0130931	0.0273396	0.0102922	0.0263246	17	19	19	A1	Cells. transformed fibroblasts (GTEx)	PrediXcan	0.995847	cells_transformed_fibroblasts	0.999981
4009	ENSG00000241837	ATP5O	0.472468	0.242615	0.636593	0.0582217	0.188084	6.96239e-13	5.04985e-12	31	35	35	A1	Cells. transformed fibroblasts (GTEx)	PrediXcan	0.995847	cells_transformed_fibroblasts	0.999981
4010	ENSG00000177556	ATOX1	-0.472044	-0.374219	0.636896	0.0327401	0.0242492	0.0158989	0.039584	30	36	36	A1	Cells. transformed fibroblasts (GTEx)	PrediXcan	0.995847	cells_transformed_fibroblasts	0.999981
4011	ENSG00000244165	P2RY11	0.471939	0.121814	0.63697	0.139061	0.186658	4.31652e-13	3.1878e-12	44	55	55	A1	Cells. transformed fibroblasts (GTEx)	PrediXcan	0.995847	cells_transformed_fibroblasts	0.999981
4012	ENSG00000100726	TELO2	-0.471737	-0.455519	0.637114	0.012322	0.0299178	0.0071181	0.0185833	10	11	11	A1	Cells. transformed fibroblasts (GTEx)	PrediXcan	0.995847	cells_transformed_fibroblasts	0.999981
4013	ENSG00000076685	NT5C2	0.471728	0.630516	0.637121	0.00517547	0.0289316	0.00805373	0.0208969	5	7	7	A1	Cells. transformed fibroblasts (GTEx)	PrediXcan	0.995847	cells_transformed_fibroblasts	0.999981
4014	ENSG00000114988	LMAN2L	0.471436	0.0967134	0.637329	0.0887004	0.150327	2.67633e-10	1.55375e-09	50	57	57	A1	Cells. transformed fibroblasts (GTEx)	PrediXcan	0.995847	cells_transformed_fibroblasts	0.999981
4015	ENSG00000163346	PBXIP1	-0.470845	-0.546009	0.637751	0.0083928	0.0188765	0.0322052	0.0767114	9	13	13	A1	Cells. transformed fibroblasts (GTEx)	PrediXcan	0.995847	cells_transformed_fibroblasts	0.999981
4016	ENSG00000112200	ZNF451	0.470508	0.301435	0.637992	0.0415036	0.0157597	0.0514518	0.117962	31	49	49	A1	Cells. transformed fibroblasts (GTEx)	PrediXcan	0.995847	cells_transformed_fibroblasts	0.999981
4017	ENSG00000128928	IVD	-0.470471	-0.0789904	0.638019	0.254488	0.424904	8.26264e-35	2.57287e-33	48	64	64	A1	Cells. transformed fibroblasts (GTEx)	PrediXcan	0.995847	cells_transformed_fibroblasts	0.999981
4018	ENSG00000143164	DCAF6	-0.469869	-0.537436	0.638449	0.0319205	0.0239793	0.0161125	0.0400576	38	49	49	A1	Cells. transformed fibroblasts (GTEx)	PrediXcan	0.995847	cells_transformed_fibroblasts	0.999981
4019	ENSG00000184900	SUMO3	-0.469013	-0.293111	0.63906	0.0252099	0.0230337	0.0185634	0.0457687	25	36	36	A1	Cells. transformed fibroblasts (GTEx)	PrediXcan	0.995847	cells_transformed_fibroblasts	0.999981
4020	ENSG00000133110	POSTN	0.468674	0.186725	0.639303	0.0653772	0.182465	2.17633e-12	1.51591e-11	35	51	51	A1	Cells. transformed fibroblasts (GTEx)	PrediXcan	0.995847	cells_transformed_fibroblasts	0.999981
4021	ENSG00000078114	NEBL	-0.46821	-0.177161	0.639634	0.0353608	0.0883052	2.25275e-06	8.78342e-06	22	28	28	A1	Cells. transformed fibroblasts (GTEx)	PrediXcan	0.995847	cells_transformed_fibroblasts	0.999981
4022	ENSG00000099800	TIMM13	-0.467921	-0.150194	0.639841	0.133172	0.229386	3.30143e-16	3.11521e-15	62	92	92	A1	Cells. transformed fibroblasts (GTEx)	PrediXcan	0.995847	cells_transformed_fibroblasts	0.999981
4023	ENSG00000107937	GTPBP4	-0.467814	-0.188779	0.639918	0.0552702	0.165284	2.9811e-11	1.88221e-10	21	26	26	A1	Cells. transformed fibroblasts (GTEx)	PrediXcan	0.995847	cells_transformed_fibroblasts	0.999981
4024	ENSG00000185404	SP140L	0.467473	0.231966	0.640161	0.0337395	0.129383	7.24809e-09	3.66985e-08	32	43	43	A1	Cells. transformed fibroblasts (GTEx)	PrediXcan	0.995847	cells_transformed_fibroblasts	0.999981
4025	ENSG00000051523	CYBA	0.467439	0.222296	0.640186	0.0609353	0.117375	3.00823e-08	1.4306e-07	20	23	23	A1	Cells. transformed fibroblasts (GTEx)	PrediXcan	0.995847	cells_transformed_fibroblasts	0.999981
4026	ENSG00000242498	ARPIN	0.467227	0.387906	0.640338	0.0338608	0.134274	3.21772e-09	1.68912e-08	19	28	28	A1	Cells. transformed fibroblasts (GTEx)	PrediXcan	0.995847	cells_transformed_fibroblasts	0.999981
4027	ENSG00000169026	MFSD7	0.466616	0.10536	0.640775	0.200897	0.227966	7.23417e-16	6.67894e-15	63	81	81	A1	Cells. transformed fibroblasts (GTEx)	PrediXcan	0.995847	cells_transformed_fibroblasts	0.999981
4028	ENSG00000145476	CYP4V2	-0.466606	-0.0924205	0.640781	0.366391	0.492543	7.34469e-42	3.49409e-40	64	69	69	A1	Cells. transformed fibroblasts (GTEx)	PrediXcan	0.995847	cells_transformed_fibroblasts	0.999981
4029	ENSG00000143740	SNAP47	0.466511	0.220786	0.64085	0.0518986	0.177597	1.1133e-12	7.93206e-12	8	10	10	A1	Cells. transformed fibroblasts (GTEx)	PrediXcan	0.995847	cells_transformed_fibroblasts	0.999981
4030	ENSG00000111052	LIN7A	0.466203	0.361066	0.64107	0.0150665	0.0281573	0.00907282	0.0233879	29	33	33	A1	Cells. transformed fibroblasts (GTEx)	PrediXcan	0.995847	cells_transformed_fibroblasts	0.999981
4031	ENSG00000213445	SIPA1	-0.465944	-0.283235	0.641256	0.0662923	0.163536	2.56023e-11	1.62698e-10	29	37	37	A1	Cells. transformed fibroblasts (GTEx)	PrediXcan	0.995847	cells_transformed_fibroblasts	0.999981
4032	ENSG00000196843	ARID5A	-0.465755	-0.318029	0.641391	0.0412676	0.0541113	0.000251876	0.000782529	26	34	34	A1	Cells. transformed fibroblasts (GTEx)	PrediXcan	0.995847	cells_transformed_fibroblasts	0.999981
4033	ENSG00000013583	HEBP1	-0.465194	-0.172688	0.641793	0.0932878	0.266695	1.87749e-18	2.07615e-17	17	20	20	A1	Cells. transformed fibroblasts (GTEx)	PrediXcan	0.995847	cells_transformed_fibroblasts	0.999981
4034	ENSG00000227827	AC138969.2	0.465192	0.283846	0.641794	0.085867	0.17855	1.049e-12	7.49344e-12	24	31	31	A1	Cells. transformed fibroblasts (GTEx)	PrediXcan	0.995847	cells_transformed_fibroblasts	0.999981
4035	ENSG00000075223	SEMA3C	0.464543	0.360671	0.642259	0.0490335	0.0217812	0.02202	0.0538071	41	57	57	A1	Cells. transformed fibroblasts (GTEx)	PrediXcan	0.995847	cells_transformed_fibroblasts	0.999981
4036	ENSG00000101558	VAPA	0.463619	0.163465	0.642921	0.089395	0.173277	2.53365e-12	1.75676e-11	27	35	35	A1	Cells. transformed fibroblasts (GTEx)	PrediXcan	0.995847	cells_transformed_fibroblasts	0.999981
4037	ENSG00000146556	WASH2P	0.463577	0.227148	0.642951	0.0473874	0.189608	6.34483e-13	4.61415e-12	21	25	25	A1	Cells. transformed fibroblasts (GTEx)	PrediXcan	0.995847	cells_transformed_fibroblasts	0.999981
4038	ENSG00000175183	CSRP2	-0.46307	-0.314393	0.643314	0.022455	0.0240449	0.0130564	0.0329258	16	18	18	A1	Cells. transformed fibroblasts (GTEx)	PrediXcan	0.995847	cells_transformed_fibroblasts	0.999981
4039	ENSG00000105650	PDE4C	0.463066	0.702833	0.643317	0.00563248	0.0323253	0.00484517	0.01289	12	16	16	A1	Cells. transformed fibroblasts (GTEx)	PrediXcan	0.995847	cells_transformed_fibroblasts	0.999981
4040	ENSG00000119535	CSF3R	0.46302	0.07207	0.64335	0.110823	0.180857	3.21554e-12	2.21054e-11	34	41	41	A1	Cells. transformed fibroblasts (GTEx)	PrediXcan	0.995847	cells_transformed_fibroblasts	0.999981
4041	ENSG00000082701	GSK3B	0.462928	0.463951	0.643416	0.0115828	0.0494957	0.000461703	0.00138998	15	23	23	A1	Cells. transformed fibroblasts (GTEx)	PrediXcan	0.995847	cells_transformed_fibroblasts	0.999981
4042	ENSG00000187764	SEMA4D	-0.46291	-0.219415	0.643429	0.0434215	0.0919552	1.49574e-06	5.94694e-06	33	39	39	A1	Cells. transformed fibroblasts (GTEx)	PrediXcan	0.995847	cells_transformed_fibroblasts	0.999981
4043	ENSG00000147592	LACTB2	-0.462746	-0.147902	0.643547	0.0565838	0.0632104	6.2618e-05	0.000208336	35	42	42	A1	Cells. transformed fibroblasts (GTEx)	PrediXcan	0.995847	cells_transformed_fibroblasts	0.999981
4044	ENSG00000131238	PPT1	-0.462493	-0.965973	0.643728	0.00695435	0.168979	7.36565e-12	4.89649e-11	17	33	33	A1	Cells. transformed fibroblasts (GTEx)	PrediXcan	0.995847	cells_transformed_fibroblasts	0.999981
4045	ENSG00000186184	POLR1D	-0.462429	-0.0834739	0.643774	0.257718	0.357374	2.13559e-26	4.01919e-25	63	70	70	A1	Cells. transformed fibroblasts (GTEx)	PrediXcan	0.995847	cells_transformed_fibroblasts	0.999981
4046	ENSG00000103199	ZNF500	-0.461235	-0.120319	0.64463	0.184945	0.361479	9.54858e-27	1.85043e-25	38	49	49	A1	Cells. transformed fibroblasts (GTEx)	PrediXcan	0.995847	cells_transformed_fibroblasts	0.999981
4047	ENSG00000111424	VDR	-0.460935	-0.205769	0.644845	0.0573424	0.255731	1.24235e-17	1.29342e-16	7	10	10	A1	Cells. transformed fibroblasts (GTEx)	PrediXcan	0.995847	cells_transformed_fibroblasts	0.999981
4048	ENSG00000147642	SYBU	0.460458	0.616761	0.645187	0.00833551	0.048107	0.000576489	0.00171222	8	9	9	A1	Cells. transformed fibroblasts (GTEx)	PrediXcan	0.995847	cells_transformed_fibroblasts	0.999981
4049	ENSG00000163249	CCNYL1	0.460175	0.182434	0.645391	0.120873	0.103606	1.1304e-07	5.06295e-07	72	81	81	A1	Cells. transformed fibroblasts (GTEx)	PrediXcan	0.995847	cells_transformed_fibroblasts	0.999981
4050	ENSG00000205060	SLC35B4	-0.460063	-0.132094	0.645471	0.156531	0.305513	1.73229e-22	2.5742e-21	47	52	52	A1	Cells. transformed fibroblasts (GTEx)	PrediXcan	0.995847	cells_transformed_fibroblasts	0.999981
4051	ENSG00000272512	AL645608.8	0.460053	0.317969	0.645478	0.0220489	0.0933756	9.36069e-07	3.80566e-06	5	8	8	A1	Cells. transformed fibroblasts (GTEx)	PrediXcan	0.995847	cells_transformed_fibroblasts	0.999981
4052	ENSG00000170448	NFXL1	-0.459898	-0.241795	0.64559	0.0422515	0.197812	1.9916e-13	1.5059e-12	32	39	39	A1	Cells. transformed fibroblasts (GTEx)	PrediXcan	0.995847	cells_transformed_fibroblasts	0.999981
4053	ENSG00000140443	IGF1R	-0.459845	-0.199858	0.645628	0.0333571	0.0446066	0.000887931	0.002572	26	34	34	A1	Cells. transformed fibroblasts (GTEx)	PrediXcan	0.995847	cells_transformed_fibroblasts	0.999981
4054	ENSG00000171649	ZIK1	-0.459467	-0.0950241	0.645899	0.183612	0.199488	7.84768e-15	6.6371e-14	58	87	87	A1	Cells. transformed fibroblasts (GTEx)	PrediXcan	0.995847	cells_transformed_fibroblasts	0.999981
4055	ENSG00000144559	TAMM41	-0.459429	-0.251211	0.645926	0.035998	0.0813695	6.05354e-06	2.26425e-05	16	18	18	A1	Cells. transformed fibroblasts (GTEx)	PrediXcan	0.995847	cells_transformed_fibroblasts	0.999981
4056	ENSG00000197147	LRRC8B	-0.458925	-0.326285	0.646288	0.0186235	0.0475965	0.000490055	0.00146984	15	16	16	A1	Cells. transformed fibroblasts (GTEx)	PrediXcan	0.995847	cells_transformed_fibroblasts	0.999981
4057	ENSG00000136240	KDELR2	0.458848	0.205388	0.646344	0.0592941	0.0556598	0.00022111	0.00069102	36	42	42	A1	Cells. transformed fibroblasts (GTEx)	PrediXcan	0.995847	cells_transformed_fibroblasts	0.999981
4058	ENSG00000167904	TMEM68	-0.458842	-0.170695	0.646348	0.0704294	0.0256391	0.00963709	0.0247354	49	55	55	A1	Cells. transformed fibroblasts (GTEx)	PrediXcan	0.995847	cells_transformed_fibroblasts	0.999981
4059	ENSG00000173267	SNCG	0.458647	0.349226	0.646487	0.0301029	0.0776631	7.44181e-06	2.75792e-05	10	10	10	A1	Cells. transformed fibroblasts (GTEx)	PrediXcan	0.995847	cells_transformed_fibroblasts	0.999981
4060	ENSG00000139921	TMX1	-0.458541	-0.105245	0.646564	0.210365	0.369942	2.34814e-28	5.03472e-27	10	12	12	A1	Cells. transformed fibroblasts (GTEx)	PrediXcan	0.995847	cells_transformed_fibroblasts	0.999981
4061	ENSG00000162222	TTC9C	0.458263	0.183377	0.646763	0.045696	0.206646	2.12409e-14	1.73952e-13	29	33	33	A1	Cells. transformed fibroblasts (GTEx)	PrediXcan	0.995847	cells_transformed_fibroblasts	0.999981
4062	ENSG00000117280	RAB29	-0.458088	-0.101119	0.646889	0.203896	0.36469	4.11551e-28	8.6218e-27	58	78	78	A1	Cells. transformed fibroblasts (GTEx)	PrediXcan	0.995847	cells_transformed_fibroblasts	0.999981
4063	ENSG00000174775	HRAS	0.457607	0.290193	0.647235	0.0285937	0.0964566	7.91601e-07	3.2385e-06	8	11	11	A1	Cells. transformed fibroblasts (GTEx)	PrediXcan	0.995847	cells_transformed_fibroblasts	0.999981
4064	ENSG00000228106	AL392172.1	0.457477	0.30751	0.647328	0.0211196	0.0818367	2.94473e-06	1.13331e-05	11	13	13	A1	Cells. transformed fibroblasts (GTEx)	PrediXcan	0.995847	cells_transformed_fibroblasts	0.999981
4065	ENSG00000115694	STK25	0.457408	1.20227	0.647378	0.00146747	0.0688278	2.7331e-05	9.49687e-05	5	8	8	A1	Cells. transformed fibroblasts (GTEx)	PrediXcan	0.995847	cells_transformed_fibroblasts	0.999981
4066	ENSG00000152684	PELO	0.457391	0.159004	0.64739	0.137705	0.222851	5.60165e-16	5.22097e-15	29	34	34	A1	Cells. transformed fibroblasts (GTEx)	PrediXcan	0.995847	cells_transformed_fibroblasts	0.999981
4067	ENSG00000196381	ZNF781	0.456683	0.0677322	0.647899	0.298148	0.371186	3.68559e-28	7.73296e-27	143	183	183	A1	Cells. transformed fibroblasts (GTEx)	PrediXcan	0.995847	cells_transformed_fibroblasts	0.999981
4068	ENSG00000104979	C19orf53	-0.455932	-0.270625	0.648439	0.0369499	0.246073	3.23372e-17	3.26254e-16	13	18	18	A1	Cells. transformed fibroblasts (GTEx)	PrediXcan	0.995847	cells_transformed_fibroblasts	0.999981
4069	ENSG00000115129	TP53I3	-0.455877	-0.206606	0.648478	0.0943446	0.188704	4.8472e-13	3.56859e-12	40	45	45	A1	Cells. transformed fibroblasts (GTEx)	PrediXcan	0.995847	cells_transformed_fibroblasts	0.999981
4070	ENSG00000151576	QTRT2	-0.455853	-0.185245	0.648496	0.0874142	0.0733227	1.74536e-05	6.20155e-05	75	87	87	A1	Cells. transformed fibroblasts (GTEx)	PrediXcan	0.995847	cells_transformed_fibroblasts	0.999981
4071	ENSG00000144369	FAM171B	-0.455822	-0.184848	0.648518	0.069915	0.158408	6.31626e-11	3.872e-10	28	33	33	A1	Cells. transformed fibroblasts (GTEx)	PrediXcan	0.995847	cells_transformed_fibroblasts	0.999981
4072	ENSG00000205476	CCDC85C	-0.455313	-0.290055	0.648884	0.0528224	0.190526	2.55884e-13	1.91997e-12	15	22	22	A1	Cells. transformed fibroblasts (GTEx)	PrediXcan	0.995847	cells_transformed_fibroblasts	0.999981
4073	ENSG00000256053	APOPT1	0.455031	0.205739	0.649087	0.0370565	0.201186	1.11074e-13	8.61735e-13	10	14	14	A1	Cells. transformed fibroblasts (GTEx)	PrediXcan	0.995847	cells_transformed_fibroblasts	0.999981
4074	ENSG00000198732	SMOC1	-0.454924	-1.66561	0.649164	0.000801443	0.013622	0.0670967	0.150285	3	7	7	A1	Cells. transformed fibroblasts (GTEx)	PrediXcan	0.995847	cells_transformed_fibroblasts	0.999981
4075	ENSG00000131446	MGAT1	-0.454871	-0.269666	0.649202	0.0430426	0.0628787	5.53278e-05	0.000185387	28	34	34	A1	Cells. transformed fibroblasts (GTEx)	PrediXcan	0.995847	cells_transformed_fibroblasts	0.999981
4076	ENSG00000101049	SGK2	0.454697	0.399443	0.649327	0.0124221	0.0125467	0.0817739	0.179779	16	19	19	A1	Cells. transformed fibroblasts (GTEx)	PrediXcan	0.995847	cells_transformed_fibroblasts	0.999981
4077	ENSG00000110881	ASIC1	0.454651	0.179759	0.64936	0.0680986	0.14257	8.3758e-10	4.67441e-09	10	12	12	A1	Cells. transformed fibroblasts (GTEx)	PrediXcan	0.995847	cells_transformed_fibroblasts	0.999981
4078	ENSG00000125991	ERGIC3	-0.454374	-0.155454	0.64956	0.0934789	0.217313	1.19944e-15	1.08759e-14	32	38	38	A1	Cells. transformed fibroblasts (GTEx)	PrediXcan	0.995847	cells_transformed_fibroblasts	0.999981
4079	ENSG00000196268	ZNF493	-0.4537	-0.159901	0.650045	0.0811654	0.229957	6.71121e-16	6.22127e-15	35	46	46	A1	Cells. transformed fibroblasts (GTEx)	PrediXcan	0.995847	cells_transformed_fibroblasts	0.999981
4080	ENSG00000095397	WHRN	-0.453693	-0.152507	0.65005	0.117619	0.523872	3.96569e-45	2.28294e-43	16	23	23	A1	Cells. transformed fibroblasts (GTEx)	PrediXcan	0.995847	cells_transformed_fibroblasts	0.999981
4081	ENSG00000129480	DTD2	-0.453566	-0.233072	0.650141	0.0431509	0.199413	5.49936e-14	4.3709e-13	32	42	42	A1	Cells. transformed fibroblasts (GTEx)	PrediXcan	0.995847	cells_transformed_fibroblasts	0.999981
4082	ENSG00000185917	SETD4	0.453513	0.275218	0.65018	0.0322438	0.121838	1.9698e-08	9.51967e-08	32	45	45	A1	Cells. transformed fibroblasts (GTEx)	PrediXcan	0.995847	cells_transformed_fibroblasts	0.999981
4083	ENSG00000110427	KIAA1549L	0.453457	0.207004	0.65022	0.0381233	0.13437	2.05593e-09	1.10161e-08	35	40	40	A1	Cells. transformed fibroblasts (GTEx)	PrediXcan	0.995847	cells_transformed_fibroblasts	0.999981
4084	ENSG00000067208	EVI5	0.453168	0.232334	0.650428	0.0534643	0.185119	7.97871e-13	5.77477e-12	96	145	145	A1	Cells. transformed fibroblasts (GTEx)	PrediXcan	0.995847	cells_transformed_fibroblasts	0.999981
4085	ENSG00000134262	AP4B1	0.453163	0.162367	0.650431	0.136057	0.0569207	0.000176089	0.000557311	95	121	121	A1	Cells. transformed fibroblasts (GTEx)	PrediXcan	0.995847	cells_transformed_fibroblasts	0.999981
4086	ENSG00000198853	RUSC2	0.453056	0.30056	0.650509	0.0234474	0.0446858	0.000893564	0.00258558	9	12	12	A1	Cells. transformed fibroblasts (GTEx)	PrediXcan	0.995847	cells_transformed_fibroblasts	0.999981
4087	ENSG00000150907	FOXO1	0.452874	0.204458	0.65064	0.0526585	0.103897	1.78608e-07	7.86093e-07	40	46	46	A1	Cells. transformed fibroblasts (GTEx)	PrediXcan	0.995847	cells_transformed_fibroblasts	0.999981
4088	ENSG00000120647	CCDC77	-0.452715	-0.198722	0.650754	0.0576893	0.126395	4.69075e-09	2.41973e-08	24	28	28	A1	Cells. transformed fibroblasts (GTEx)	PrediXcan	0.995847	cells_transformed_fibroblasts	0.999981
4089	ENSG00000183486	MX2	0.452642	0.168799	0.650806	0.0780717	0.188459	2.84964e-13	2.13233e-12	39	53	53	A1	Cells. transformed fibroblasts (GTEx)	PrediXcan	0.995847	cells_transformed_fibroblasts	0.999981
4090	ENSG00000070061	ELP1	-0.451933	-0.173474	0.651317	0.0812813	0.127967	6.99561e-09	3.54988e-08	35	39	39	A1	Cells. transformed fibroblasts (GTEx)	PrediXcan	0.995847	cells_transformed_fibroblasts	0.999981
4091	ENSG00000101557	USP14	0.45176	0.253108	0.651442	0.0391578	0.0827282	2.83232e-06	1.09219e-05	22	28	28	A1	Cells. transformed fibroblasts (GTEx)	PrediXcan	0.995847	cells_transformed_fibroblasts	0.999981
4092	ENSG00000176533	GNG7	0.451416	3.02037	0.65169	0.000171789	0.0966147	7.61946e-07	3.12558e-06	7	11	11	A1	Cells. transformed fibroblasts (GTEx)	PrediXcan	0.995847	cells_transformed_fibroblasts	0.999981
4093	ENSG00000100413	POLR3H	-0.451296	-0.0888201	0.651776	0.227563	0.279183	7.97332e-20	9.88619e-19	81	103	103	A1	Cells. transformed fibroblasts (GTEx)	PrediXcan	0.995847	cells_transformed_fibroblasts	0.999981
4094	ENSG00000167281	RBFOX3	-0.451145	-0.409565	0.651885	0.0192098	0.0192664	0.0305941	0.073128	34	40	40	A1	Cells. transformed fibroblasts (GTEx)	PrediXcan	0.995847	cells_transformed_fibroblasts	0.999981
4095	ENSG00000165997	ARL5B	0.451014	0.56404	0.651979	0.0203289	0.0815818	4.92536e-06	1.85442e-05	22	28	28	A1	Cells. transformed fibroblasts (GTEx)	PrediXcan	0.995847	cells_transformed_fibroblasts	0.999981
4096	ENSG00000109771	LRP2BP	0.450841	0.396303	0.652104	0.0119751	0.057871	0.000125305	0.000401684	11	13	13	A1	Cells. transformed fibroblasts (GTEx)	PrediXcan	0.995847	cells_transformed_fibroblasts	0.999981
4097	ENSG00000135596	MICAL1	-0.450387	-0.228615	0.652432	0.0381481	0.107666	1.2979e-07	5.7773e-07	3	3	3	A1	Cells. transformed fibroblasts (GTEx)	PrediXcan	0.995847	cells_transformed_fibroblasts	0.999981
4098	ENSG00000068650	ATP11A	-0.450257	-0.235233	0.652525	0.0235631	0.0853801	3.54975e-06	1.35323e-05	42	54	54	A1	Cells. transformed fibroblasts (GTEx)	PrediXcan	0.995847	cells_transformed_fibroblasts	0.999981
4099	ENSG00000156345	CDK20	-0.449866	-0.163549	0.652807	0.0821968	0.318962	2.58428e-23	4.07448e-22	15	21	21	A1	Cells. transformed fibroblasts (GTEx)	PrediXcan	0.995847	cells_transformed_fibroblasts	0.999981
4100	ENSG00000105792	CFAP69	-0.449735	-0.637659	0.652901	0.0187544	0.012297	0.0851412	0.186345	27	34	34	A1	Cells. transformed fibroblasts (GTEx)	PrediXcan	0.995847	cells_transformed_fibroblasts	0.999981
4101	ENSG00000113732	ATP6V0E1	-0.449652	-0.31824	0.652961	0.0145652	0.0698456	2.74949e-05	9.53933e-05	8	9	9	A1	Cells. transformed fibroblasts (GTEx)	PrediXcan	0.995847	cells_transformed_fibroblasts	0.999981
4102	ENSG00000170606	HSPA4	0.449525	0.139766	0.653053	0.120388	0.073068	1.9958e-05	7.04934e-05	71	88	88	A1	Cells. transformed fibroblasts (GTEx)	PrediXcan	0.995847	cells_transformed_fibroblasts	0.999981
4103	ENSG00000213965	NUDT19	-0.449474	-0.229454	0.65309	0.039748	0.136601	1.73255e-09	9.34922e-09	21	28	28	A1	Cells. transformed fibroblasts (GTEx)	PrediXcan	0.995847	cells_transformed_fibroblasts	0.999981
4104	ENSG00000099994	SUSD2	0.449438	0.116522	0.653116	0.194676	0.388484	1.84101e-29	4.19695e-28	42	51	51	A1	Cells. transformed fibroblasts (GTEx)	PrediXcan	0.995847	cells_transformed_fibroblasts	0.999981
4105	ENSG00000160194	NDUFV3	-0.449284	-0.0899661	0.653227	0.296011	0.300628	2.26358e-24	3.83354e-23	61	76	76	A1	Cells. transformed fibroblasts (GTEx)	PrediXcan	0.995847	cells_transformed_fibroblasts	0.999981
4106	ENSG00000105640	RPL18A	-0.449165	-0.684682	0.653313	0.0105039	0.0221752	0.0187405	0.0461888	7	11	11	A1	Cells. transformed fibroblasts (GTEx)	PrediXcan	0.995847	cells_transformed_fibroblasts	0.999981
4107	ENSG00000127328	RAB3IP	-0.448968	-0.118755	0.653454	0.1415	0.287375	1.47452e-20	1.9113e-19	104	123	123	A1	Cells. transformed fibroblasts (GTEx)	PrediXcan	0.995847	cells_transformed_fibroblasts	0.999981
4108	ENSG00000138161	CUZD1	-0.448863	-0.234533	0.65353	0.0165525	0.0222237	0.0195545	0.0480998	21	31	31	A1	Cells. transformed fibroblasts (GTEx)	PrediXcan	0.995847	cells_transformed_fibroblasts	0.999981
4109	ENSG00000142675	CNKSR1	-0.448529	-0.248313	0.653771	0.0562342	0.103772	2.5351e-07	1.09708e-06	27	35	35	A1	Cells. transformed fibroblasts (GTEx)	PrediXcan	0.995847	cells_transformed_fibroblasts	0.999981
4110	ENSG00000145354	CISD2	-0.448383	-0.306051	0.653877	0.0403625	0.108744	1.11555e-07	4.99808e-07	69	86	86	A1	Cells. transformed fibroblasts (GTEx)	PrediXcan	0.995847	cells_transformed_fibroblasts	0.999981
4111	ENSG00000263327	TAPT1-AS1	-0.448203	-0.171022	0.654006	0.0784955	0.141292	5.25208e-10	2.96737e-09	27	31	31	A1	Cells. transformed fibroblasts (GTEx)	PrediXcan	0.995847	cells_transformed_fibroblasts	0.999981
4112	ENSG00000123124	WWP1	0.448074	1.14072	0.6541	0.00281669	0.0253818	0.0125597	0.0317604	1	3	3	A1	Cells. transformed fibroblasts (GTEx)	PrediXcan	0.995847	cells_transformed_fibroblasts	0.999981
4113	ENSG00000116641	DOCK7	-0.448039	-0.117946	0.654125	0.119162	0.271009	3.17424e-19	3.73627e-18	79	102	102	A1	Cells. transformed fibroblasts (GTEx)	PrediXcan	0.995847	cells_transformed_fibroblasts	0.999981
4114	ENSG00000187699	C2orf88	-0.447811	-0.212071	0.65429	0.0897708	0.237922	1.29631e-16	1.25963e-15	103	125	125	A1	Cells. transformed fibroblasts (GTEx)	PrediXcan	0.995847	cells_transformed_fibroblasts	0.999981
4115	ENSG00000119139	TJP2	0.447752	0.101255	0.654332	0.215008	0.396403	2.391e-30	5.79808e-29	22	30	30	A1	Cells. transformed fibroblasts (GTEx)	PrediXcan	0.995847	cells_transformed_fibroblasts	0.999981
4116	ENSG00000064309	CDON	0.447721	0.500901	0.654355	0.00778337	0.0551088	0.000228758	0.000713842	17	23	23	A1	Cells. transformed fibroblasts (GTEx)	PrediXcan	0.995847	cells_transformed_fibroblasts	0.999981
4117	ENSG00000122176	FMOD	0.447565	0.29243	0.654467	0.0345738	0.175812	5.22688e-12	3.51909e-11	9	14	14	A1	Cells. transformed fibroblasts (GTEx)	PrediXcan	0.995847	cells_transformed_fibroblasts	0.999981
4118	ENSG00000137944	KYAT3	-0.447557	-0.0716307	0.654473	0.397436	0.728749	3.50511e-85	4.00195e-82	62	74	74	A1	Cells. transformed fibroblasts (GTEx)	PrediXcan	0.995847	cells_transformed_fibroblasts	0.999981
4119	ENSG00000121064	SCPEP1	-0.447496	-0.520285	0.654517	0.0123307	0.0127096	0.081138	0.178553	41	47	47	A1	Cells. transformed fibroblasts (GTEx)	PrediXcan	0.995847	cells_transformed_fibroblasts	0.999981
4120	ENSG00000163145	C1QTNF7	-0.447328	-0.246616	0.654639	0.00829241	0.0117202	0.0868066	0.189596	31	35	35	A1	Cells. transformed fibroblasts (GTEx)	PrediXcan	0.995847	cells_transformed_fibroblasts	0.999981
4121	ENSG00000205578	POM121B	-0.447194	-0.353359	0.654735	0.0173905	0.0271441	0.0100705	0.025785	33	42	42	A1	Cells. transformed fibroblasts (GTEx)	PrediXcan	0.995847	cells_transformed_fibroblasts	0.999981
4122	ENSG00000167962	ZNF598	0.447186	0.273799	0.654741	0.0277471	0.0645388	5.42984e-05	0.00018216	10	19	19	A1	Cells. transformed fibroblasts (GTEx)	PrediXcan	0.995847	cells_transformed_fibroblasts	0.999981
4123	ENSG00000183458	AC138932.1	-0.446989	-0.0693278	0.654883	0.1321	0.0467984	0.000246558	0.000766527	73	94	94	A1	Cells. transformed fibroblasts (GTEx)	PrediXcan	0.995847	cells_transformed_fibroblasts	0.999981
4124	ENSG00000196421	C20orf204	-0.446403	-0.194714	0.655306	0.0885791	0.03944	0.00142927	0.0040468	71	88	88	A1	Cells. transformed fibroblasts (GTEx)	PrediXcan	0.995847	cells_transformed_fibroblasts	0.999981
4125	ENSG00000256223	ZNF10	-0.446402	-0.208408	0.655307	0.0449329	0.191417	4.31834e-13	3.1878e-12	44	60	60	A1	Cells. transformed fibroblasts (GTEx)	PrediXcan	0.995847	cells_transformed_fibroblasts	0.999981
4126	ENSG00000119686	FLVCR2	0.446256	0.0959307	0.655412	0.329071	0.31525	5.4949e-23	8.4118e-22	134	159	159	A1	Cells. transformed fibroblasts (GTEx)	PrediXcan	0.995847	cells_transformed_fibroblasts	0.999981
4127	ENSG00000171793	CTPS1	0.446027	0.260971	0.655577	0.0319376	0.142328	9.93974e-10	5.51354e-09	88	99	99	A1	Cells. transformed fibroblasts (GTEx)	PrediXcan	0.995847	cells_transformed_fibroblasts	0.999981
4128	ENSG00000177640	CASC2	0.445948	0.189236	0.655635	0.0692888	0.086983	6.99424e-07	2.88292e-06	145	156	156	A1	Cells. transformed fibroblasts (GTEx)	PrediXcan	0.995847	cells_transformed_fibroblasts	0.999981
4129	ENSG00000120049	KCNIP2	0.445758	0.217254	0.655772	0.0687838	0.0465153	0.0007168	0.00210297	55	60	60	A1	Cells. transformed fibroblasts (GTEx)	PrediXcan	0.995847	cells_transformed_fibroblasts	0.999981
4130	ENSG00000180773	SLC36A4	-0.445249	-0.310555	0.65614	0.0225548	0.0559027	0.000179168	0.00056627	12	14	14	A1	Cells. transformed fibroblasts (GTEx)	PrediXcan	0.995847	cells_transformed_fibroblasts	0.999981
4131	ENSG00000226416	MRPL23-AS1	0.444829	1.17121	0.656444	0.00807673	0.0381589	0.00217303	0.0060159	18	29	29	A1	Cells. transformed fibroblasts (GTEx)	PrediXcan	0.995847	cells_transformed_fibroblasts	0.999981
4132	ENSG00000126698	DNAJC8	-0.444701	-0.133307	0.656536	0.118599	0.432264	1.82536e-35	5.85698e-34	23	35	35	A1	Cells. transformed fibroblasts (GTEx)	PrediXcan	0.995847	cells_transformed_fibroblasts	0.999981
4133	ENSG00000187118	CMC1	0.444615	0.130174	0.656598	0.129224	0.195671	7.02198e-15	5.95716e-14	16	23	23	A1	Cells. transformed fibroblasts (GTEx)	PrediXcan	0.995847	cells_transformed_fibroblasts	0.999981
4134	ENSG00000111452	ADGRD1	-0.444531	-0.517775	0.656659	0.00722531	0.0106584	0.109013	0.232428	21	26	26	A1	Cells. transformed fibroblasts (GTEx)	PrediXcan	0.995847	cells_transformed_fibroblasts	0.999981
4135	ENSG00000101216	GMEB2	0.444353	0.352063	0.656788	0.0274218	0.0151379	0.0552643	0.125923	26	28	28	A1	Cells. transformed fibroblasts (GTEx)	PrediXcan	0.995847	cells_transformed_fibroblasts	0.999981
4136	ENSG00000100711	ZFYVE21	-0.44405	-0.165129	0.657007	0.0950812	0.237246	1.02345e-16	1.00088e-15	3	4	4	A1	Cells. transformed fibroblasts (GTEx)	PrediXcan	0.995847	cells_transformed_fibroblasts	0.999981
4137	ENSG00000138411	HECW2	0.443832	0.180388	0.657164	0.0439404	0.0985786	5.35875e-07	2.23706e-06	59	68	68	A1	Cells. transformed fibroblasts (GTEx)	PrediXcan	0.995847	cells_transformed_fibroblasts	0.999981
4138	ENSG00000128791	TWSG1	-0.443552	-0.0912155	0.657366	0.278696	0.450208	1.64414e-38	6.32761e-37	37	45	45	A1	Cells. transformed fibroblasts (GTEx)	PrediXcan	0.995847	cells_transformed_fibroblasts	0.999981
4139	ENSG00000111300	NAA25	-0.44341	-0.418539	0.657469	0.0164528	0.0409451	0.00136948	0.00388956	17	25	25	A1	Cells. transformed fibroblasts (GTEx)	PrediXcan	0.995847	cells_transformed_fibroblasts	0.999981
4140	ENSG00000101166	PRELID3B	0.443307	0.120975	0.657544	0.118866	0.129261	1.9825e-09	1.06393e-08	41	49	49	A1	Cells. transformed fibroblasts (GTEx)	PrediXcan	0.995847	cells_transformed_fibroblasts	0.999981
4141	ENSG00000117407	ARTN	0.4432	0.389902	0.657621	0.015595	0.0463623	0.000718777	0.00210787	24	32	32	A1	Cells. transformed fibroblasts (GTEx)	PrediXcan	0.995847	cells_transformed_fibroblasts	0.999981
4142	ENSG00000133997	MED6	0.44239	0.145258	0.658207	0.0593707	0.0100653	0.117203	0.248077	83	112	112	A1	Cells. transformed fibroblasts (GTEx)	PrediXcan	0.995847	cells_transformed_fibroblasts	0.999981
4143	ENSG00000196502	SULT1A1	-0.44223	-0.202394	0.658322	0.04909	0.0541653	0.000203641	0.000639928	36	46	46	A1	Cells. transformed fibroblasts (GTEx)	PrediXcan	0.995847	cells_transformed_fibroblasts	0.999981
4144	ENSG00000175792	RUVBL1	-0.442122	-0.211818	0.658401	0.0249317	0.0798598	7.25359e-06	2.69181e-05	26	38	38	A1	Cells. transformed fibroblasts (GTEx)	PrediXcan	0.995847	cells_transformed_fibroblasts	0.999981
4145	ENSG00000172594	SMPDL3A	-0.442082	-0.317697	0.65843	0.0202676	0.0171357	0.0402662	0.0944023	16	19	19	A1	Cells. transformed fibroblasts (GTEx)	PrediXcan	0.995847	cells_transformed_fibroblasts	0.999981
4146	ENSG00000151079	AC005833.1	0.441347	0.320593	0.658962	0.0258272	0.0219071	0.0197169	0.0484646	11	14	14	A1	Cells. transformed fibroblasts (GTEx)	PrediXcan	0.995847	cells_transformed_fibroblasts	0.999981
4147	ENSG00000161996	WDR90	-0.441331	-0.120797	0.658973	0.132837	0.237946	4.74777e-17	4.74119e-16	36	44	44	A1	Cells. transformed fibroblasts (GTEx)	PrediXcan	0.995847	cells_transformed_fibroblasts	0.999981
4148	ENSG00000119537	KDSR	0.441197	0.134018	0.65907	0.15426	0.285372	4.17008e-20	5.27069e-19	54	64	64	A1	Cells. transformed fibroblasts (GTEx)	PrediXcan	0.995847	cells_transformed_fibroblasts	0.999981
4149	ENSG00000033867	SLC4A7	-0.440828	-0.191679	0.659338	0.062749	0.0394594	0.00172117	0.00482343	25	34	34	A1	Cells. transformed fibroblasts (GTEx)	PrediXcan	0.995847	cells_transformed_fibroblasts	0.999981
4150	ENSG00000138600	SPPL2A	-0.440779	-0.0735295	0.659373	0.280089	0.407226	6.84984e-32	1.82943e-30	80	94	94	A1	Cells. transformed fibroblasts (GTEx)	PrediXcan	0.995847	cells_transformed_fibroblasts	0.999981
4151	ENSG00000197256	KANK2	0.439939	0.662533	0.659982	0.00643521	0.0170848	0.0428053	0.0996918	12	16	16	A1	Cells. transformed fibroblasts (GTEx)	PrediXcan	0.995847	cells_transformed_fibroblasts	0.999981
4152	ENSG00000101017	CD40	-0.439734	-0.128239	0.660129	0.12449	0.167186	8.01926e-12	5.32067e-11	58	71	71	A1	Cells. transformed fibroblasts (GTEx)	PrediXcan	0.995847	cells_transformed_fibroblasts	0.999981
4153	ENSG00000266173	STRADA	-0.439707	-0.182956	0.660149	0.0575744	0.146752	3.74901e-10	2.14289e-09	57	76	76	A1	Cells. transformed fibroblasts (GTEx)	PrediXcan	0.995847	cells_transformed_fibroblasts	0.999981
4154	ENSG00000149380	P4HA3	0.439615	0.344821	0.660216	0.0147947	0.0341941	0.00400434	0.0107512	17	21	21	A1	Cells. transformed fibroblasts (GTEx)	PrediXcan	0.995847	cells_transformed_fibroblasts	0.999981
4155	ENSG00000124593	AL365205.1	0.439487	0.0737229	0.660309	0.438756	0.675294	8.02436e-74	3.43568e-71	29	34	34	A1	Cells. transformed fibroblasts (GTEx)	PrediXcan	0.995847	cells_transformed_fibroblasts	0.999981
4156	ENSG00000151640	DPYSL4	-0.439466	-0.0622938	0.660324	0.337775	0.671568	1.09728e-70	3.66679e-68	135	170	170	A1	Cells. transformed fibroblasts (GTEx)	PrediXcan	0.995847	cells_transformed_fibroblasts	0.999981
4157	ENSG00000106290	TAF6	0.439298	0.299952	0.660446	0.023639	0.20444	4.94897e-14	3.95369e-13	6	12	12	A1	Cells. transformed fibroblasts (GTEx)	PrediXcan	0.995847	cells_transformed_fibroblasts	0.999981
4158	ENSG00000153896	ZNF599	0.439227	0.70546	0.660497	0.0066785	0.026681	0.00935282	0.0240418	6	7	7	A1	Cells. transformed fibroblasts (GTEx)	PrediXcan	0.995847	cells_transformed_fibroblasts	0.999981
4159	ENSG00000164978	NUDT2	0.439106	0.0857782	0.660585	0.263734	0.591405	1.62772e-58	2.12394e-56	33	43	43	A1	Cells. transformed fibroblasts (GTEx)	PrediXcan	0.995847	cells_transformed_fibroblasts	0.999981
4160	ENSG00000196839	ADA	0.438879	0.150291	0.660749	0.101086	0.12426	1.52654e-08	7.47235e-08	52	64	64	A1	Cells. transformed fibroblasts (GTEx)	PrediXcan	0.995847	cells_transformed_fibroblasts	0.999981
4161	ENSG00000198836	OPA1	-0.438861	-0.163455	0.660762	0.0582294	0.161306	2.39307e-11	1.525e-10	24	28	28	A1	Cells. transformed fibroblasts (GTEx)	PrediXcan	0.995847	cells_transformed_fibroblasts	0.999981
4162	ENSG00000197283	SYNGAP1	0.438229	2.37833	0.66122	0.000307835	0.0101395	0.112577	0.239394	3	3	3	A1	Cells. transformed fibroblasts (GTEx)	PrediXcan	0.995847	cells_transformed_fibroblasts	0.999981
4163	ENSG00000100749	VRK1	-0.438227	-0.434422	0.661222	0.0132734	0.0588448	0.000139305	0.000444795	14	15	15	A1	Cells. transformed fibroblasts (GTEx)	PrediXcan	0.995847	cells_transformed_fibroblasts	0.999981
4164	ENSG00000204392	LSM2	0.437905	0.223943	0.661455	0.0151408	0.020941	0.0234375	0.057047	15	16	16	A1	Cells. transformed fibroblasts (GTEx)	PrediXcan	0.995847	cells_transformed_fibroblasts	0.999981
4165	ENSG00000138028	CGREF1	-0.437873	-0.18085	0.661478	0.0548092	0.163391	3.39009e-11	2.13063e-10	51	81	81	A1	Cells. transformed fibroblasts (GTEx)	PrediXcan	0.995847	cells_transformed_fibroblasts	0.999981
4166	ENSG00000103479	RBL2	-0.437869	-0.365862	0.661481	0.0159367	0.0518822	0.000375583	0.00114403	20	27	27	A1	Cells. transformed fibroblasts (GTEx)	PrediXcan	0.995847	cells_transformed_fibroblasts	0.999981
4167	ENSG00000115041	KCNIP3	0.437668	0.175329	0.661627	0.0887951	0.152966	1.26256e-10	7.53086e-10	48	59	59	A1	Cells. transformed fibroblasts (GTEx)	PrediXcan	0.995847	cells_transformed_fibroblasts	0.999981
4168	ENSG00000138760	SCARB2	-0.437228	-0.180211	0.661946	0.0653432	0.198661	1.38104e-13	1.06122e-12	56	72	72	A1	Cells. transformed fibroblasts (GTEx)	PrediXcan	0.995847	cells_transformed_fibroblasts	0.999981
4169	ENSG00000261616	AC036108.3	-0.437191	-0.329419	0.661973	0.0240642	0.0988925	5.50349e-07	2.29608e-06	10	12	12	A1	Cells. transformed fibroblasts (GTEx)	PrediXcan	0.995847	cells_transformed_fibroblasts	0.999981
4170	ENSG00000032742	IFT88	0.436798	0.119481	0.662258	0.0577758	0.143819	3.74421e-10	2.14105e-09	28	33	33	A1	Cells. transformed fibroblasts (GTEx)	PrediXcan	0.995847	cells_transformed_fibroblasts	0.999981
4171	ENSG00000179262	RAD23A	0.436721	0.0588378	0.662313	0.0587789	0.0343362	0.00349861	0.00946574	39	49	49	A1	Cells. transformed fibroblasts (GTEx)	PrediXcan	0.995847	cells_transformed_fibroblasts	0.999981
4172	ENSG00000116406	EDEM3	-0.436641	-0.13669	0.662372	0.196731	0.303809	3.73345e-22	5.36747e-21	61	71	71	A1	Cells. transformed fibroblasts (GTEx)	PrediXcan	0.995847	cells_transformed_fibroblasts	0.999981
4173	ENSG00000178028	DMAP1	-0.436487	-0.285159	0.662484	0.0294788	0.0712447	2.28448e-05	8.00503e-05	15	19	19	A1	Cells. transformed fibroblasts (GTEx)	PrediXcan	0.995847	cells_transformed_fibroblasts	0.999981
4174	ENSG00000273148	AL035563.1	0.436486	0.690614	0.662484	0.00529757	0.035264	0.00338257	0.00916807	2	2	2	A1	Cells. transformed fibroblasts (GTEx)	PrediXcan	0.995847	cells_transformed_fibroblasts	0.999981
4175	ENSG00000076242	MLH1	-0.43647	-0.0409065	0.662496	0.100911	0.0489119	0.000506458	0.00151506	97	109	109	A1	Cells. transformed fibroblasts (GTEx)	PrediXcan	0.995847	cells_transformed_fibroblasts	0.999981
4176	ENSG00000163071	SPATA18	-0.435666	-0.486772	0.663079	0.00880369	0.0231832	0.0185945	0.0458373	5	8	8	A1	Cells. transformed fibroblasts (GTEx)	PrediXcan	0.995847	cells_transformed_fibroblasts	0.999981
4177	ENSG00000165724	ZMYND19	0.435598	0.590961	0.663129	0.00662282	0.0149602	0.0581921	0.132067	27	32	32	A1	Cells. transformed fibroblasts (GTEx)	PrediXcan	0.995847	cells_transformed_fibroblasts	0.999981
4178	ENSG00000198171	DDRGK1	0.435161	0.125922	0.663445	0.106007	0.100586	4.62662e-07	1.94386e-06	82	108	108	A1	Cells. transformed fibroblasts (GTEx)	PrediXcan	0.995847	cells_transformed_fibroblasts	0.999981
4179	ENSG00000140471	LINS1	0.435008	0.170547	0.663557	0.0935804	0.261298	3.52032e-18	3.81883e-17	36	46	46	A1	Cells. transformed fibroblasts (GTEx)	PrediXcan	0.995847	cells_transformed_fibroblasts	0.999981
4180	ENSG00000196535	MYO18A	0.434717	0.351848	0.663768	0.0619058	0.0623605	7.51393e-05	0.000247472	28	30	30	A1	Cells. transformed fibroblasts (GTEx)	PrediXcan	0.995847	cells_transformed_fibroblasts	0.999981
4181	ENSG00000136381	IREB2	0.434701	0.234585	0.663779	0.0330623	0.0292877	0.00680412	0.0178145	39	46	46	A1	Cells. transformed fibroblasts (GTEx)	PrediXcan	0.995847	cells_transformed_fibroblasts	0.999981
4182	ENSG00000167644	C19orf33	0.434445	0.471966	0.663965	0.0274629	0.0258179	0.0122263	0.0309751	16	21	21	A1	Cells. transformed fibroblasts (GTEx)	PrediXcan	0.995847	cells_transformed_fibroblasts	0.999981
4183	ENSG00000240859	AC093627.4	-0.434411	-0.150064	0.66399	0.0910764	0.123794	5.96372e-09	3.04657e-08	32	40	40	A1	Cells. transformed fibroblasts (GTEx)	PrediXcan	0.995847	cells_transformed_fibroblasts	0.999981
4184	ENSG00000145945	FAM50B	-0.434193	-0.428944	0.664148	0.0115677	0.0474548	0.000514272	0.00153642	11	16	16	A1	Cells. transformed fibroblasts (GTEx)	PrediXcan	0.995847	cells_transformed_fibroblasts	0.999981
4185	ENSG00000147874	HAUS6	0.434155	0.160883	0.664176	0.0766384	0.159816	7.46419e-11	4.54924e-10	47	65	65	A1	Cells. transformed fibroblasts (GTEx)	PrediXcan	0.995847	cells_transformed_fibroblasts	0.999981
4186	ENSG00000118526	TCF21	-0.433857	-0.189549	0.664393	0.0683157	0.140853	4.76128e-10	2.7001e-09	40	50	50	A1	Cells. transformed fibroblasts (GTEx)	PrediXcan	0.995847	cells_transformed_fibroblasts	0.999981
4187	ENSG00000196511	TPK1	-0.433789	-0.315555	0.664441	0.0221112	0.148057	3.29082e-10	1.89602e-09	7	9	9	A1	Cells. transformed fibroblasts (GTEx)	PrediXcan	0.995847	cells_transformed_fibroblasts	0.999981
4188	ENSG00000184232	OAF	0.43366	0.141471	0.664536	0.104164	0.292486	1.19836e-20	1.56518e-19	7	10	10	A1	Cells. transformed fibroblasts (GTEx)	PrediXcan	0.995847	cells_transformed_fibroblasts	0.999981
4189	ENSG00000101333	PLCB4	-0.433335	-0.100068	0.664771	0.179849	0.3435	7.38046e-26	1.35914e-24	78	95	95	A1	Cells. transformed fibroblasts (GTEx)	PrediXcan	0.995847	cells_transformed_fibroblasts	0.999981
4190	ENSG00000181031	RPH3AL	0.433317	0.0753629	0.664785	0.373974	0.549057	1.13838e-48	8.52292e-47	50	70	70	A1	Cells. transformed fibroblasts (GTEx)	PrediXcan	0.995847	cells_transformed_fibroblasts	0.999981
4191	ENSG00000172264	MACROD2	0.43297	0.222688	0.665037	0.0577262	0.0262587	0.0105482	0.0269479	49	60	60	A1	Cells. transformed fibroblasts (GTEx)	PrediXcan	0.995847	cells_transformed_fibroblasts	0.999981
4192	ENSG00000150764	DIXDC1	-0.432915	-0.575722	0.665077	0.0101403	0.0215598	0.0223742	0.0546044	5	5	5	A1	Cells. transformed fibroblasts (GTEx)	PrediXcan	0.995847	cells_transformed_fibroblasts	0.999981
4193	ENSG00000152359	POC5	-0.432808	-0.191942	0.665154	0.0425854	0.187548	8.32642e-13	6.01055e-12	35	43	43	A1	Cells. transformed fibroblasts (GTEx)	PrediXcan	0.995847	cells_transformed_fibroblasts	0.999981
4194	ENSG00000056050	HPF1	-0.43257	-0.307349	0.665327	0.0230959	0.0663678	3.19787e-05	0.00011003	7	9	9	A1	Cells. transformed fibroblasts (GTEx)	PrediXcan	0.995847	cells_transformed_fibroblasts	0.999981
4195	ENSG00000127249	ATP13A4	0.432564	0.209762	0.665332	0.0255421	0.0426293	0.0011296	0.00323578	24	27	27	A1	Cells. transformed fibroblasts (GTEx)	PrediXcan	0.995847	cells_transformed_fibroblasts	0.999981
4196	ENSG00000256229	ZNF486	-0.432551	-0.195065	0.665341	0.0430452	0.0500995	0.000423624	0.00128238	44	57	57	A1	Cells. transformed fibroblasts (GTEx)	PrediXcan	0.995847	cells_transformed_fibroblasts	0.999981
4197	ENSG00000105808	RASA4	-0.432317	-0.206705	0.665511	0.0605054	0.0402807	0.00175466	0.00491226	55	63	63	A1	Cells. transformed fibroblasts (GTEx)	PrediXcan	0.995847	cells_transformed_fibroblasts	0.999981
4198	ENSG00000244879	GABPB1-AS1	0.432005	0.0695503	0.665738	0.437896	0.744396	3.82279e-90	7.48229e-87	20	24	24	A1	Cells. transformed fibroblasts (GTEx)	PrediXcan	0.995847	cells_transformed_fibroblasts	0.999981
4199	ENSG00000122490	PQLC1	-0.431996	-0.165052	0.665744	0.053911	0.0859731	2.40027e-06	9.33469e-06	33	41	41	A1	Cells. transformed fibroblasts (GTEx)	PrediXcan	0.995847	cells_transformed_fibroblasts	0.999981
4200	ENSG00000138382	METTL5	0.43177	0.232185	0.665908	0.0917223	0.187422	6.54882e-13	4.75492e-12	41	48	48	A1	Cells. transformed fibroblasts (GTEx)	PrediXcan	0.995847	cells_transformed_fibroblasts	0.999981
4201	ENSG00000162623	TYW3	0.431592	0.210884	0.666038	0.0534117	0.100625	4.35182e-07	1.83686e-06	96	122	122	A1	Cells. transformed fibroblasts (GTEx)	PrediXcan	0.995847	cells_transformed_fibroblasts	0.999981
4202	ENSG00000161638	ITGA5	-0.431387	-0.837071	0.666187	0.00315921	0.0185947	0.0332504	0.0790085	14	20	20	A1	Cells. transformed fibroblasts (GTEx)	PrediXcan	0.995847	cells_transformed_fibroblasts	0.999981
4203	ENSG00000136197	C7orf25	0.431073	0.351037	0.666415	0.0176278	0.0551287	0.000183001	0.000577586	35	42	42	A1	Cells. transformed fibroblasts (GTEx)	PrediXcan	0.995847	cells_transformed_fibroblasts	0.999981
4204	ENSG00000185052	SLC24A3	-0.430962	-0.11945	0.666496	0.148294	0.123772	1.30403e-08	6.42913e-08	61	76	76	A1	Cells. transformed fibroblasts (GTEx)	PrediXcan	0.995847	cells_transformed_fibroblasts	0.999981
4205	ENSG00000197646	PDCD1LG2	0.430359	0.126002	0.666934	0.10269	0.147642	3.4507e-10	1.98397e-09	50	58	58	A1	Cells. transformed fibroblasts (GTEx)	PrediXcan	0.995847	cells_transformed_fibroblasts	0.999981
4206	ENSG00000227124	ZNF717	0.429678	0.0876742	0.66743	0.245705	0.64955	1.96142e-66	4.47889e-64	31	45	45	A1	Cells. transformed fibroblasts (GTEx)	PrediXcan	0.995847	cells_transformed_fibroblasts	0.999981
4207	ENSG00000162777	DENND2D	0.429287	0.159226	0.667715	0.0724512	0.298513	3.49028e-22	5.02843e-21	86	105	105	A1	Cells. transformed fibroblasts (GTEx)	PrediXcan	0.995847	cells_transformed_fibroblasts	0.999981
4208	ENSG00000169169	CPT1C	-0.429086	-0.107951	0.667861	0.160532	0.254101	1.24844e-17	1.29779e-16	33	40	40	A1	Cells. transformed fibroblasts (GTEx)	PrediXcan	0.995847	cells_transformed_fibroblasts	0.999981
4209	ENSG00000182534	MXRA7	-0.429004	-0.104165	0.66792	0.203284	0.490261	3.2329e-41	1.45704e-39	32	37	37	A1	Cells. transformed fibroblasts (GTEx)	PrediXcan	0.995847	cells_transformed_fibroblasts	0.999981
4210	ENSG00000180257	ZNF816	-0.42888	-0.196517	0.668011	0.100052	0.0979664	6.48929e-07	2.68772e-06	62	80	80	A1	Cells. transformed fibroblasts (GTEx)	PrediXcan	0.995847	cells_transformed_fibroblasts	0.999981
4211	ENSG00000163378	EOGT	-0.428667	-1.54237	0.668165	0.00105652	0.0146536	0.0591179	0.134013	3	5	5	A1	Cells. transformed fibroblasts (GTEx)	PrediXcan	0.995847	cells_transformed_fibroblasts	0.999981
4212	ENSG00000101493	ZNF516	-0.428526	-0.395262	0.668268	0.0359603	0.267327	8.89672e-20	1.10112e-18	26	39	39	A1	Cells. transformed fibroblasts (GTEx)	PrediXcan	0.995847	cells_transformed_fibroblasts	0.999981
4213	ENSG00000218739	CEBPZOS	-0.428507	-0.500091	0.668282	0.00795046	0.0586278	9.57267e-05	0.000310353	3	5	5	A1	Cells. transformed fibroblasts (GTEx)	PrediXcan	0.995847	cells_transformed_fibroblasts	0.999981
4214	ENSG00000140319	SRP14	0.428378	0.291264	0.668376	0.0279381	0.144206	3.51347e-10	2.01583e-09	22	26	26	A1	Cells. transformed fibroblasts (GTEx)	PrediXcan	0.995847	cells_transformed_fibroblasts	0.999981
4215	ENSG00000259726	CSPG4P11	0.428184	0.11941	0.668517	0.132326	0.258623	3.0295e-18	3.30209e-17	51	62	62	A1	Cells. transformed fibroblasts (GTEx)	PrediXcan	0.995847	cells_transformed_fibroblasts	0.999981
4216	ENSG00000163485	ADORA1	0.427808	0.230442	0.668791	0.0413462	0.0821341	5.53016e-06	2.07415e-05	14	17	17	A1	Cells. transformed fibroblasts (GTEx)	PrediXcan	0.995847	cells_transformed_fibroblasts	0.999981
4217	ENSG00000164620	RELL2	-0.427401	-0.905021	0.669087	0.00368514	0.0240067	0.0159834	0.0397727	4	4	4	A1	Cells. transformed fibroblasts (GTEx)	PrediXcan	0.995847	cells_transformed_fibroblasts	0.999981
4218	ENSG00000165914	TTC7B	0.427298	0.113143	0.669162	0.152938	0.0910014	1.48377e-06	5.90276e-06	83	109	109	A1	Cells. transformed fibroblasts (GTEx)	PrediXcan	0.995847	cells_transformed_fibroblasts	0.999981
4219	ENSG00000170846	AC093323.1	-0.427232	-0.328324	0.66921	0.018712	0.168131	1.46527e-11	9.50103e-11	34	46	46	A1	Cells. transformed fibroblasts (GTEx)	PrediXcan	0.995847	cells_transformed_fibroblasts	0.999981
4220	ENSG00000143155	TIPRL	0.427185	0.206777	0.669245	0.0366089	0.0212917	0.0238106	0.0578832	36	43	43	A1	Cells. transformed fibroblasts (GTEx)	PrediXcan	0.995847	cells_transformed_fibroblasts	0.999981
4221	ENSG00000152217	SETBP1	0.426908	0.21885	0.669447	0.0922108	0.161906	1.4815e-11	9.60173e-11	45	55	55	A1	Cells. transformed fibroblasts (GTEx)	PrediXcan	0.995847	cells_transformed_fibroblasts	0.999981
4222	ENSG00000272091	RP4-758J24.5	0.426904	0.0949765	0.669449	0.202285	0.0807803	1.47879e-08	7.25156e-08	54	60	60	A1	Cells. transformed fibroblasts (GTEx)	PrediXcan	0.995847	cells_transformed_fibroblasts	0.999981
4223	ENSG00000079999	KEAP1	0.426773	0.267529	0.669545	0.0199496	0.0196695	0.0295073	0.0707029	13	17	17	A1	Cells. transformed fibroblasts (GTEx)	PrediXcan	0.995847	cells_transformed_fibroblasts	0.999981
4224	ENSG00000083828	ZNF586	0.426679	0.132911	0.669613	0.107536	0.277937	4.689e-20	5.89395e-19	32	45	45	A1	Cells. transformed fibroblasts (GTEx)	PrediXcan	0.995847	cells_transformed_fibroblasts	0.999981
4225	ENSG00000134954	ETS1	0.426597	0.0776955	0.669673	0.0987646	0.129599	6.34805e-09	3.23807e-08	49	54	54	A1	Cells. transformed fibroblasts (GTEx)	PrediXcan	0.995847	cells_transformed_fibroblasts	0.999981
4226	ENSG00000146540	C7orf50	0.426596	0.256071	0.669674	0.0452058	0.0677731	3.78043e-05	0.000129231	15	22	22	A1	Cells. transformed fibroblasts (GTEx)	PrediXcan	0.995847	cells_transformed_fibroblasts	0.999981
4227	ENSG00000127241	MASP1	-0.426536	-0.491385	0.669717	0.00983669	0.0673579	3.50148e-05	0.000120084	7	8	8	A1	Cells. transformed fibroblasts (GTEx)	PrediXcan	0.995847	cells_transformed_fibroblasts	0.999981
4228	ENSG00000135074	ADAM19	0.426388	0.231503	0.669825	0.0447126	0.135844	1.1665e-09	6.41856e-09	30	35	35	A1	Cells. transformed fibroblasts (GTEx)	PrediXcan	0.995847	cells_transformed_fibroblasts	0.999981
4229	ENSG00000198585	NUDT16	0.426233	0.483585	0.669938	0.00556052	0.0343755	0.00331831	0.00900102	5	6	6	A1	Cells. transformed fibroblasts (GTEx)	PrediXcan	0.995847	cells_transformed_fibroblasts	0.999981
4230	ENSG00000126581	BECN1	-0.426214	-0.519972	0.669952	0.00677239	0.275991	1.89328e-19	2.26351e-18	17	21	21	A1	Cells. transformed fibroblasts (GTEx)	PrediXcan	0.995847	cells_transformed_fibroblasts	0.999981
4231	ENSG00000215039	CD27-AS1	0.426211	0.23392	0.669954	0.0390197	0.283717	1.16511e-20	1.52466e-19	26	31	31	A1	Cells. transformed fibroblasts (GTEx)	PrediXcan	0.995847	cells_transformed_fibroblasts	0.999981
4232	ENSG00000178184	PARD6G	-0.425765	-0.273304	0.670279	0.0289012	0.0856579	2.66502e-06	1.03145e-05	25	36	36	A1	Cells. transformed fibroblasts (GTEx)	PrediXcan	0.995847	cells_transformed_fibroblasts	0.999981
4233	ENSG00000120875	DUSP4	-0.425703	-0.0916266	0.670324	0.260311	0.436701	2.14507e-35	6.86674e-34	34	51	51	A1	Cells. transformed fibroblasts (GTEx)	PrediXcan	0.995847	cells_transformed_fibroblasts	0.999981
4234	ENSG00000086598	TMED2	0.425633	0.490865	0.670375	0.00910784	0.0753464	1.43512e-05	5.14726e-05	23	33	33	A1	Cells. transformed fibroblasts (GTEx)	PrediXcan	0.995847	cells_transformed_fibroblasts	0.999981
4235	ENSG00000102802	MEDAG	-0.424928	-0.172368	0.670889	0.0773545	0.138449	1.64674e-09	8.93191e-09	18	22	22	A1	Cells. transformed fibroblasts (GTEx)	PrediXcan	0.995847	cells_transformed_fibroblasts	0.999981
4236	ENSG00000147650	LRP12	-0.424885	-0.411224	0.670921	0.0170586	0.0118009	0.0923934	0.200552	27	40	40	A1	Cells. transformed fibroblasts (GTEx)	PrediXcan	0.995847	cells_transformed_fibroblasts	0.999981
4237	ENSG00000267283	AC005306.1	0.424784	0.86125	0.670994	0.00167937	0.112066	4.38376e-08	2.06044e-07	10	13	13	A1	Cells. transformed fibroblasts (GTEx)	PrediXcan	0.995847	cells_transformed_fibroblasts	0.999981
4238	ENSG00000147853	AK3	0.424591	0.16741	0.671135	0.0865716	0.226021	1.41288e-15	1.27523e-14	32	43	43	A1	Cells. transformed fibroblasts (GTEx)	PrediXcan	0.995847	cells_transformed_fibroblasts	0.999981
4239	ENSG00000105750	ZNF85	-0.424353	-0.0279551	0.671308	0.0902018	0.121798	1.20365e-08	5.95351e-08	48	73	73	A1	Cells. transformed fibroblasts (GTEx)	PrediXcan	0.995847	cells_transformed_fibroblasts	0.999981
4240	ENSG00000103510	KAT8	0.424317	0.139411	0.671335	0.10868	0.390463	1.61925e-29	3.71614e-28	23	31	31	A1	Cells. transformed fibroblasts (GTEx)	PrediXcan	0.995847	cells_transformed_fibroblasts	0.999981
4241	ENSG00000102738	MRPS31	-0.424164	-0.270362	0.671446	0.0591055	0.0221009	0.0194719	0.0479138	47	58	58	A1	Cells. transformed fibroblasts (GTEx)	PrediXcan	0.995847	cells_transformed_fibroblasts	0.999981
4242	ENSG00000215788	TNFRSF25	0.424057	0.126223	0.671524	0.159499	0.264041	2.27968e-19	2.71127e-18	15	19	19	A1	Cells. transformed fibroblasts (GTEx)	PrediXcan	0.995847	cells_transformed_fibroblasts	0.999981
4243	ENSG00000232931	LINC00342	-0.42369	-0.352322	0.671792	0.0205268	0.0408592	0.00151454	0.00427938	9	11	11	A1	Cells. transformed fibroblasts (GTEx)	PrediXcan	0.995847	cells_transformed_fibroblasts	0.999981
4244	ENSG00000101596	SMCHD1	0.423443	0.160529	0.671972	0.0745688	0.117188	3.19658e-08	1.51597e-07	18	23	23	A1	Cells. transformed fibroblasts (GTEx)	PrediXcan	0.995847	cells_transformed_fibroblasts	0.999981
4245	ENSG00000206530	CFAP44	0.423294	0.170606	0.67208	0.0353724	0.109704	8.30157e-08	3.77747e-07	80	90	90	A1	Cells. transformed fibroblasts (GTEx)	PrediXcan	0.995847	cells_transformed_fibroblasts	0.999981
4246	ENSG00000273179	AC092535.4	-0.423281	-0.176908	0.67209	0.0579133	0.0375821	0.0022128	0.00611859	51	72	72	A1	Cells. transformed fibroblasts (GTEx)	PrediXcan	0.995847	cells_transformed_fibroblasts	0.999981
4247	ENSG00000180953	ST20	-0.423063	-0.0983158	0.672249	0.238508	0.306074	1.60894e-22	2.3961e-21	79	94	94	A1	Cells. transformed fibroblasts (GTEx)	PrediXcan	0.995847	cells_transformed_fibroblasts	0.999981
4248	ENSG00000113108	APBB3	0.423007	0.122097	0.67229	0.155243	0.088303	1.36324e-06	5.44539e-06	53	63	63	A1	Cells. transformed fibroblasts (GTEx)	PrediXcan	0.995847	cells_transformed_fibroblasts	0.999981
4249	ENSG00000154310	TNIK	-0.422629	-0.202656	0.672566	0.0344182	0.0746984	1.43768e-05	5.1551e-05	24	28	28	A1	Cells. transformed fibroblasts (GTEx)	PrediXcan	0.995847	cells_transformed_fibroblasts	0.999981
4250	ENSG00000125144	MT1G	-0.422501	-0.390823	0.67266	0.019761	0.0195007	0.0306582	0.0732662	34	43	43	A1	Cells. transformed fibroblasts (GTEx)	PrediXcan	0.995847	cells_transformed_fibroblasts	0.999981
4251	ENSG00000185567	AHNAK2	0.4221	0.387157	0.672952	0.00767559	0.0195751	0.0273551	0.0658107	17	25	25	A1	Cells. transformed fibroblasts (GTEx)	PrediXcan	0.995847	cells_transformed_fibroblasts	0.999981
4252	ENSG00000119487	MAPKAP1	-0.422013	-0.468044	0.673016	0.00966562	0.0108419	0.0986745	0.212603	18	24	24	A1	Cells. transformed fibroblasts (GTEx)	PrediXcan	0.995847	cells_transformed_fibroblasts	0.999981
4253	ENSG00000176148	TCP11L1	-0.421922	-0.159338	0.673082	0.0833662	0.195515	1.9029e-13	1.44281e-12	70	86	86	A1	Cells. transformed fibroblasts (GTEx)	PrediXcan	0.995847	cells_transformed_fibroblasts	0.999981
4254	ENSG00000089597	GANAB	0.421669	0.217316	0.673267	0.0507545	0.0877713	1.902e-06	7.49693e-06	18	22	22	A1	Cells. transformed fibroblasts (GTEx)	PrediXcan	0.995847	cells_transformed_fibroblasts	0.999981
4255	ENSG00000153113	CAST	-0.421345	-0.0989253	0.673503	0.231415	0.500056	1.38147e-42	6.85779e-41	52	71	71	A1	Cells. transformed fibroblasts (GTEx)	PrediXcan	0.995847	cells_transformed_fibroblasts	0.999981
4256	ENSG00000181085	MAPK15	-0.421277	-0.317055	0.673553	0.00803601	0.0814992	5.3456e-06	2.00823e-05	5	9	9	A1	Cells. transformed fibroblasts (GTEx)	PrediXcan	0.995847	cells_transformed_fibroblasts	0.999981
4257	ENSG00000186283	TOR3A	0.421011	0.471294	0.673747	0.00987674	0.180029	2.49697e-12	1.73308e-11	11	18	18	A1	Cells. transformed fibroblasts (GTEx)	PrediXcan	0.995847	cells_transformed_fibroblasts	0.999981
4258	ENSG00000214944	ARHGEF28	0.420872	0.154539	0.673848	0.0790396	0.162095	4.52983e-11	2.81849e-10	24	27	27	A1	Cells. transformed fibroblasts (GTEx)	PrediXcan	0.995847	cells_transformed_fibroblasts	0.999981
4259	ENSG00000130244	FAM98C	0.42077	0.179137	0.673923	0.0991499	0.0917638	1.39117e-06	5.54888e-06	79	98	98	A1	Cells. transformed fibroblasts (GTEx)	PrediXcan	0.995847	cells_transformed_fibroblasts	0.999981
4260	ENSG00000065559	MAP2K4	0.42069	0.470902	0.673981	0.0083614	0.0848083	2.31492e-06	9.01301e-06	9	13	13	A1	Cells. transformed fibroblasts (GTEx)	PrediXcan	0.995847	cells_transformed_fibroblasts	0.999981
4261	ENSG00000178695	KCTD12	0.420603	0.294929	0.674045	0.0251038	0.0409335	0.00140926	0.00399427	17	22	22	A1	Cells. transformed fibroblasts (GTEx)	PrediXcan	0.995847	cells_transformed_fibroblasts	0.999981
4262	ENSG00000142512	SIGLEC10	0.420589	0.11477	0.674055	0.0560236	0.0100043	0.120788	0.255035	49	65	65	A1	Cells. transformed fibroblasts (GTEx)	PrediXcan	0.995847	cells_transformed_fibroblasts	0.999981
4263	ENSG00000170634	ACYP2	0.420511	0.263581	0.674112	0.0250065	0.126684	9.9612e-09	4.97915e-08	20	26	26	A1	Cells. transformed fibroblasts (GTEx)	PrediXcan	0.995847	cells_transformed_fibroblasts	0.999981
4264	ENSG00000197872	FAM49A	0.420342	0.195335	0.674235	0.0357474	0.0911486	1.57464e-06	6.24615e-06	20	21	21	A1	Cells. transformed fibroblasts (GTEx)	PrediXcan	0.995847	cells_transformed_fibroblasts	0.999981
4265	ENSG00000134569	LRP4	-0.420206	-0.416376	0.674335	0.0118339	0.0427954	0.00101786	0.00293224	7	8	8	A1	Cells. transformed fibroblasts (GTEx)	PrediXcan	0.995847	cells_transformed_fibroblasts	0.999981
4266	ENSG00000196950	SLC39A10	0.420085	0.167755	0.674423	0.0581228	0.190712	5.04572e-13	3.70479e-12	19	25	25	A1	Cells. transformed fibroblasts (GTEx)	PrediXcan	0.995847	cells_transformed_fibroblasts	0.999981
4267	ENSG00000128567	PODXL	-0.420001	-0.401567	0.674485	0.0343793	0.075655	1.06854e-05	3.88359e-05	21	25	25	A1	Cells. transformed fibroblasts (GTEx)	PrediXcan	0.995847	cells_transformed_fibroblasts	0.999981
4268	ENSG00000221838	AP4M1	0.419481	0.1241	0.674865	0.117903	0.375097	9.98724e-30	2.31141e-28	11	16	16	A1	Cells. transformed fibroblasts (GTEx)	PrediXcan	0.995847	cells_transformed_fibroblasts	0.999981
4269	ENSG00000183023	SLC8A1	0.418856	0.145975	0.675322	0.100571	0.077852	1.00022e-05	3.64858e-05	59	74	74	A1	Cells. transformed fibroblasts (GTEx)	PrediXcan	0.995847	cells_transformed_fibroblasts	0.999981
4270	ENSG00000134996	OSTF1	0.418627	0.0939077	0.675489	0.14747	0.0705251	2.08577e-05	7.36525e-05	108	121	121	A1	Cells. transformed fibroblasts (GTEx)	PrediXcan	0.995847	cells_transformed_fibroblasts	0.999981
4271	ENSG00000243302	AC018638.4	0.418535	0.0734775	0.675556	0.290201	0.604087	4.48206e-58	5.73913e-56	8	11	11	A1	Cells. transformed fibroblasts (GTEx)	PrediXcan	0.995847	cells_transformed_fibroblasts	0.999981
4272	ENSG00000197070	ARRDC1	-0.41831	-0.234512	0.67572	0.0375412	0.0851253	3.65811e-06	1.39377e-05	10	11	11	A1	Cells. transformed fibroblasts (GTEx)	PrediXcan	0.995847	cells_transformed_fibroblasts	0.999981
4273	ENSG00000104679	R3HCC1	-0.417879	-0.400641	0.676035	0.0100725	0.102567	1.56528e-07	6.9292e-07	3	5	5	A1	Cells. transformed fibroblasts (GTEx)	PrediXcan	0.995847	cells_transformed_fibroblasts	0.999981
4274	ENSG00000188312	CENPP	0.417808	0.223607	0.676088	0.0367964	0.193136	1.37662e-13	1.05902e-12	35	44	44	A1	Cells. transformed fibroblasts (GTEx)	PrediXcan	0.995847	cells_transformed_fibroblasts	0.999981
4275	ENSG00000140678	ITGAX	0.417755	2.39108	0.676126	0.000261935	0.0771776	6.59483e-06	2.45398e-05	3	5	5	A1	Cells. transformed fibroblasts (GTEx)	PrediXcan	0.995847	cells_transformed_fibroblasts	0.999981
4276	ENSG00000184743	ATL3	0.417274	0.114089	0.676478	0.154393	0.304873	7.1745e-22	1.01443e-20	36	41	41	A1	Cells. transformed fibroblasts (GTEx)	PrediXcan	0.995847	cells_transformed_fibroblasts	0.999981
4277	ENSG00000103852	TTC23	0.416892	0.310771	0.676757	0.0302443	0.0118441	0.0931982	0.202139	21	25	25	A1	Cells. transformed fibroblasts (GTEx)	PrediXcan	0.995847	cells_transformed_fibroblasts	0.999981
4278	ENSG00000121552	CSTA	-0.416871	-0.747231	0.676773	0.00455149	0.0102253	0.116404	0.246576	46	57	57	A1	Cells. transformed fibroblasts (GTEx)	PrediXcan	0.995847	cells_transformed_fibroblasts	0.999981
4279	ENSG00000143971	ETAA1	0.416611	0.0954332	0.676963	0.156575	0.21605	3.24311e-15	2.83741e-14	52	61	61	A1	Cells. transformed fibroblasts (GTEx)	PrediXcan	0.995847	cells_transformed_fibroblasts	0.999981
4280	ENSG00000145217	SLC26A1	0.416467	0.121846	0.677068	0.136263	0.400668	2.16257e-31	5.61164e-30	22	35	35	A1	Cells. transformed fibroblasts (GTEx)	PrediXcan	0.995847	cells_transformed_fibroblasts	0.999981
4281	ENSG00000177082	WDR73	0.416358	0.197606	0.677148	0.0430194	0.182539	1.25203e-12	8.89276e-12	29	36	36	A1	Cells. transformed fibroblasts (GTEx)	PrediXcan	0.995847	cells_transformed_fibroblasts	0.999981
4282	ENSG00000103742	IGDCC4	0.416252	2.6146	0.677226	0.000544026	0.260954	2.22084e-18	2.44596e-17	3	7	7	A1	Cells. transformed fibroblasts (GTEx)	PrediXcan	0.995847	cells_transformed_fibroblasts	0.999981
4283	ENSG00000118849	RARRES1	-0.416234	-0.546302	0.677239	0.0141733	0.0266993	0.00999013	0.0255936	11	13	13	A1	Cells. transformed fibroblasts (GTEx)	PrediXcan	0.995847	cells_transformed_fibroblasts	0.999981
4284	ENSG00000187630	DHRS4L2	0.415912	0.0402544	0.677474	0.130181	0.256021	6.4827e-18	6.91108e-17	49	65	65	A1	Cells. transformed fibroblasts (GTEx)	PrediXcan	0.995847	cells_transformed_fibroblasts	0.999981
4285	ENSG00000247228	AC009060.1	0.415877	11.9498	0.6775	1.45368e-05	0.0263302	0.011236	0.0286141	1	4	4	A1	Cells. transformed fibroblasts (GTEx)	PrediXcan	0.995847	cells_transformed_fibroblasts	0.999981
4286	ENSG00000145390	USP53	-0.41571	-0.122568	0.677622	0.0187658	0.0722852	1.34493e-05	4.83899e-05	33	36	36	A1	Cells. transformed fibroblasts (GTEx)	PrediXcan	0.995847	cells_transformed_fibroblasts	0.999981
4287	ENSG00000106789	CORO2A	0.41569	0.144848	0.677637	0.0939445	0.0998799	5.67315e-08	2.63217e-07	36	44	44	A1	Cells. transformed fibroblasts (GTEx)	PrediXcan	0.995847	cells_transformed_fibroblasts	0.999981
4288	ENSG00000269837	IPO5P1	-0.415617	-0.192627	0.677691	0.0512591	0.134449	3.60909e-09	1.88302e-08	46	54	54	A1	Cells. transformed fibroblasts (GTEx)	PrediXcan	0.995847	cells_transformed_fibroblasts	0.999981
4289	ENSG00000104497	SNX16	0.415463	0.117803	0.677803	0.1419	0.393849	2.7767e-30	6.69402e-29	76	101	101	A1	Cells. transformed fibroblasts (GTEx)	PrediXcan	0.995847	cells_transformed_fibroblasts	0.999981
4290	ENSG00000143776	CDC42BPA	0.415318	0.367713	0.677909	0.0191413	0.150902	1.05941e-10	6.3662e-10	18	23	23	A1	Cells. transformed fibroblasts (GTEx)	PrediXcan	0.995847	cells_transformed_fibroblasts	0.999981
4291	ENSG00000141013	GAS8	0.415237	0.295626	0.677968	0.0237166	0.0723007	1.58068e-05	5.64424e-05	5	7	7	A1	Cells. transformed fibroblasts (GTEx)	PrediXcan	0.995847	cells_transformed_fibroblasts	0.999981
4292	ENSG00000134030	CTIF	0.414071	0.293968	0.678822	0.0135055	0.0348659	0.00337323	0.00914456	14	15	15	A1	Cells. transformed fibroblasts (GTEx)	PrediXcan	0.995847	cells_transformed_fibroblasts	0.999981
4293	ENSG00000239672	NME1	0.414064	0.214057	0.678828	0.0472439	0.111076	4.63301e-08	2.16941e-07	19	21	21	A1	Cells. transformed fibroblasts (GTEx)	PrediXcan	0.995847	cells_transformed_fibroblasts	0.999981
4294	ENSG00000214253	FIS1	-0.414044	-0.135663	0.678842	0.146133	0.302361	9.71415e-22	1.36087e-20	66	83	83	A1	Cells. transformed fibroblasts (GTEx)	PrediXcan	0.995847	cells_transformed_fibroblasts	0.999981
4295	ENSG00000127080	IPPK	0.413801	0.231052	0.67902	0.036464	0.0886313	1.69465e-06	6.70857e-06	27	36	36	A1	Cells. transformed fibroblasts (GTEx)	PrediXcan	0.995847	cells_transformed_fibroblasts	0.999981
4296	ENSG00000196152	ZNF79	-0.413603	-0.278078	0.679165	0.0336895	0.269322	2.15657e-19	2.56932e-18	34	54	54	A1	Cells. transformed fibroblasts (GTEx)	PrediXcan	0.995847	cells_transformed_fibroblasts	0.999981
4297	ENSG00000115884	SDC1	-0.413537	-0.166926	0.679213	0.0637023	0.179693	1.31681e-12	9.32867e-12	35	39	39	A1	Cells. transformed fibroblasts (GTEx)	PrediXcan	0.995847	cells_transformed_fibroblasts	0.999981
4298	ENSG00000120697	ALG5	-0.413154	-0.489589	0.679494	0.0104558	0.0422529	0.00126604	0.00360775	26	42	42	A1	Cells. transformed fibroblasts (GTEx)	PrediXcan	0.995847	cells_transformed_fibroblasts	0.999981
4299	ENSG00000120675	DNAJC15	-0.412824	-0.058739	0.679736	0.491777	0.65808	1.51487e-67	4.06966e-65	97	115	115	A1	Cells. transformed fibroblasts (GTEx)	PrediXcan	0.995847	cells_transformed_fibroblasts	0.999981
4300	ENSG00000164344	KLKB1	-0.412456	-0.135786	0.680005	0.142184	0.315893	1.10515e-22	1.66942e-21	29	38	38	A1	Cells. transformed fibroblasts (GTEx)	PrediXcan	0.995847	cells_transformed_fibroblasts	0.999981
4301	ENSG00000197958	RPL12	-0.412453	-0.178765	0.680008	0.0682479	0.285468	2.14357e-20	2.75249e-19	43	61	61	A1	Cells. transformed fibroblasts (GTEx)	PrediXcan	0.995847	cells_transformed_fibroblasts	0.999981
4302	ENSG00000169379	ARL13B	-0.411986	-0.26641	0.680349	0.0162079	0.012838	0.0798235	0.176113	16	20	20	A1	Cells. transformed fibroblasts (GTEx)	PrediXcan	0.995847	cells_transformed_fibroblasts	0.999981
4303	ENSG00000061938	TNK2	-0.411937	-0.199872	0.680386	0.0618125	0.114719	4.869e-08	2.27524e-07	43	54	54	A1	Cells. transformed fibroblasts (GTEx)	PrediXcan	0.995847	cells_transformed_fibroblasts	0.999981
4304	ENSG00000163513	TGFBR2	-0.411501	-0.341819	0.680705	0.0226752	0.0174274	0.0405466	0.0949947	27	30	30	A1	Cells. transformed fibroblasts (GTEx)	PrediXcan	0.995847	cells_transformed_fibroblasts	0.999981
4305	ENSG00000145214	DGKQ	-0.410857	-0.178952	0.681177	0.0392627	0.232863	7.47302e-17	7.36603e-16	13	19	19	A1	Cells. transformed fibroblasts (GTEx)	PrediXcan	0.995847	cells_transformed_fibroblasts	0.999981
4306	ENSG00000197782	ZNF780A	-0.410679	-0.136628	0.681308	0.0899615	0.19667	5.49992e-14	4.3709e-13	24	27	27	A1	Cells. transformed fibroblasts (GTEx)	PrediXcan	0.995847	cells_transformed_fibroblasts	0.999981
4307	ENSG00000164967	RPP25L	-0.41036	-0.226937	0.681542	0.0491405	0.0892327	1.82814e-06	7.21618e-06	28	35	35	A1	Cells. transformed fibroblasts (GTEx)	PrediXcan	0.995847	cells_transformed_fibroblasts	0.999981
4308	ENSG00000127472	PLA2G5	0.410208	0.369513	0.681653	0.0300605	0.0394	0.00158561	0.00446638	39	46	46	A1	Cells. transformed fibroblasts (GTEx)	PrediXcan	0.995847	cells_transformed_fibroblasts	0.999981
4309	ENSG00000186318	BACE1	-0.409856	-0.223632	0.681911	0.0395105	0.019489	0.0269454	0.0648707	40	53	53	A1	Cells. transformed fibroblasts (GTEx)	PrediXcan	0.995847	cells_transformed_fibroblasts	0.999981
4310	ENSG00000145241	CENPC	0.409651	0.117778	0.682062	0.164797	0.267964	2.12511e-19	2.53404e-18	90	130	130	A1	Cells. transformed fibroblasts (GTEx)	PrediXcan	0.995847	cells_transformed_fibroblasts	0.999981
4311	ENSG00000204859	ZBTB48	-0.409588	-0.730236	0.682108	0.00597193	0.0605802	0.000101147	0.00032669	19	28	28	A1	Cells. transformed fibroblasts (GTEx)	PrediXcan	0.995847	cells_transformed_fibroblasts	0.999981
4312	ENSG00000147862	NFIB	-0.409584	-0.316952	0.682111	0.0208496	0.0603284	7.03709e-05	0.000232494	13	17	17	A1	Cells. transformed fibroblasts (GTEx)	PrediXcan	0.995847	cells_transformed_fibroblasts	0.999981
4313	ENSG00000112137	PHACTR1	-0.40866	-0.445024	0.682789	0.0301311	0.123996	1.08415e-08	5.40145e-08	52	65	65	A1	Cells. transformed fibroblasts (GTEx)	PrediXcan	0.995847	cells_transformed_fibroblasts	0.999981
4314	ENSG00000181035	SLC25A42	-0.408577	-0.333923	0.68285	0.0206182	0.0900949	1.65922e-06	6.57784e-06	9	10	10	A1	Cells. transformed fibroblasts (GTEx)	PrediXcan	0.995847	cells_transformed_fibroblasts	0.999981
4315	ENSG00000180398	MCFD2	0.408568	0.109664	0.682857	0.0774916	0.0785966	7.39295e-06	2.74178e-05	41	50	50	A1	Cells. transformed fibroblasts (GTEx)	PrediXcan	0.995847	cells_transformed_fibroblasts	0.999981
4316	ENSG00000105202	FBL	0.408292	0.384473	0.683059	0.0157477	0.0229031	0.0191755	0.0472101	18	21	21	A1	Cells. transformed fibroblasts (GTEx)	PrediXcan	0.995847	cells_transformed_fibroblasts	0.999981
4317	ENSG00000169592	INO80E	-0.408082	-0.448683	0.683214	0.00876344	0.0146495	0.0612132	0.138214	22	32	32	A1	Cells. transformed fibroblasts (GTEx)	PrediXcan	0.995847	cells_transformed_fibroblasts	0.999981
4318	ENSG00000164366	CCDC127	-0.408021	-0.124014	0.683258	0.0923715	0.154756	4.91178e-11	3.0506e-10	37	42	42	A1	Cells. transformed fibroblasts (GTEx)	PrediXcan	0.995847	cells_transformed_fibroblasts	0.999981
4319	ENSG00000167695	FAM57A	-0.407851	-0.0568617	0.683383	0.624592	0.664789	1.13385e-70	3.69878e-68	144	198	198	A1	Cells. transformed fibroblasts (GTEx)	PrediXcan	0.995847	cells_transformed_fibroblasts	0.999981
4320	ENSG00000179406	LINC00174	0.40784	0.106108	0.683391	0.148748	0.240841	2.06372e-17	2.11323e-16	40	46	46	A1	Cells. transformed fibroblasts (GTEx)	PrediXcan	0.995847	cells_transformed_fibroblasts	0.999981
4321	ENSG00000104343	UBE2W	0.40751	0.279822	0.683633	0.0385393	0.10248	2.21526e-07	9.65373e-07	2	3	3	A1	Cells. transformed fibroblasts (GTEx)	PrediXcan	0.995847	cells_transformed_fibroblasts	0.999981
4322	ENSG00000164896	FASTK	-0.40723	-0.465746	0.683839	0.00878488	0.110662	7.70468e-08	3.52342e-07	3	6	6	A1	Cells. transformed fibroblasts (GTEx)	PrediXcan	0.995847	cells_transformed_fibroblasts	0.999981
4323	ENSG00000070950	RAD18	-0.407094	-0.163901	0.683939	0.0705489	0.0922411	1.38182e-06	5.51478e-06	32	41	41	A1	Cells. transformed fibroblasts (GTEx)	PrediXcan	0.995847	cells_transformed_fibroblasts	0.999981
4324	ENSG00000271361	AL133351.4	-0.407063	-0.115843	0.683961	0.119576	0.615038	5.13914e-60	7.57112e-58	50	57	57	A1	Cells. transformed fibroblasts (GTEx)	PrediXcan	0.995847	cells_transformed_fibroblasts	0.999981
4325	ENSG00000111335	OAS2	-0.406774	-0.203417	0.684174	0.0884684	0.176146	5.44985e-12	3.66381e-11	70	84	84	A1	Cells. transformed fibroblasts (GTEx)	PrediXcan	0.995847	cells_transformed_fibroblasts	0.999981
4326	ENSG00000142197	DOPEY2	0.406417	0.165077	0.684436	0.0777137	0.119036	1.61009e-08	7.85609e-08	48	61	61	A1	Cells. transformed fibroblasts (GTEx)	PrediXcan	0.995847	cells_transformed_fibroblasts	0.999981
4327	ENSG00000237438	CECR7	-0.406235	-0.251981	0.68457	0.0504921	0.482065	1.04833e-40	4.57457e-39	43	61	61	A1	Cells. transformed fibroblasts (GTEx)	PrediXcan	0.995847	cells_transformed_fibroblasts	0.999981
4328	ENSG00000158286	RNF207	0.406206	0.078177	0.684591	0.10326	0.0536085	0.000228079	0.000712149	72	80	80	A1	Cells. transformed fibroblasts (GTEx)	PrediXcan	0.995847	cells_transformed_fibroblasts	0.999981
4329	ENSG00000187535	IFT140	-0.406193	-0.263792	0.684601	0.0420965	0.146269	8.89812e-11	5.392e-10	22	26	26	A1	Cells. transformed fibroblasts (GTEx)	PrediXcan	0.995847	cells_transformed_fibroblasts	0.999981
4330	ENSG00000151388	ADAMTS12	-0.406021	-0.288406	0.684728	0.0199491	0.086958	2.21564e-06	8.64366e-06	14	16	16	A1	Cells. transformed fibroblasts (GTEx)	PrediXcan	0.995847	cells_transformed_fibroblasts	0.999981
4331	ENSG00000124783	SSR1	0.406006	0.537755	0.684739	0.0162963	0.0442037	0.000992439	0.0028602	31	41	41	A1	Cells. transformed fibroblasts (GTEx)	PrediXcan	0.995847	cells_transformed_fibroblasts	0.999981
4332	ENSG00000110025	SNX15	0.405855	0.262059	0.684849	0.0642345	0.138796	1.81213e-09	9.75558e-09	26	44	44	A1	Cells. transformed fibroblasts (GTEx)	PrediXcan	0.995847	cells_transformed_fibroblasts	0.999981
4333	ENSG00000178852	EFCAB13	-0.40557	-0.152356	0.685058	0.0709698	0.181754	1.83095e-12	1.2825e-11	26	30	30	A1	Cells. transformed fibroblasts (GTEx)	PrediXcan	0.995847	cells_transformed_fibroblasts	0.999981
4334	ENSG00000172889	EGFL7	-0.405523	-0.11524	0.685093	0.105979	0.280369	5.57044e-20	6.9572e-19	7	11	11	A1	Cells. transformed fibroblasts (GTEx)	PrediXcan	0.995847	cells_transformed_fibroblasts	0.999981
4335	ENSG00000225783	MIAT	-0.405422	-0.326851	0.685167	0.0316539	0.14859	2.22292e-10	1.30433e-09	8	9	9	A1	Cells. transformed fibroblasts (GTEx)	PrediXcan	0.995847	cells_transformed_fibroblasts	0.999981
4336	ENSG00000162437	RAVER2	-0.405358	-0.990698	0.685214	0.0128008	0.113565	1.5993e-10	9.46115e-10	27	31	31	A1	Cells. transformed fibroblasts (GTEx)	PrediXcan	0.995847	cells_transformed_fibroblasts	0.999981
4337	ENSG00000169217	CD2BP2	-0.405344	-0.72655	0.685225	0.00274465	0.0393519	0.00144582	0.00409112	5	9	9	A1	Cells. transformed fibroblasts (GTEx)	PrediXcan	0.995847	cells_transformed_fibroblasts	0.999981
4338	ENSG00000012048	BRCA1	-0.405032	-0.195451	0.685454	0.02743	0.0119913	0.0900384	0.195812	40	47	47	A1	Cells. transformed fibroblasts (GTEx)	PrediXcan	0.995847	cells_transformed_fibroblasts	0.999981
4339	ENSG00000114670	NEK11	-0.40498	-0.286345	0.685492	0.0263486	0.100385	3.28871e-07	1.4072e-06	7	7	7	A1	Cells. transformed fibroblasts (GTEx)	PrediXcan	0.995847	cells_transformed_fibroblasts	0.999981
4340	ENSG00000168061	SAC3D1	0.404896	0.221697	0.685554	0.065225	0.0551598	0.000189747	0.000597774	37	43	43	A1	Cells. transformed fibroblasts (GTEx)	PrediXcan	0.995847	cells_transformed_fibroblasts	0.999981
4341	ENSG00000054654	SYNE2	-0.404628	-0.117538	0.685751	0.0454404	0.050574	0.0003879	0.00117998	45	55	55	A1	Cells. transformed fibroblasts (GTEx)	PrediXcan	0.995847	cells_transformed_fibroblasts	0.999981
4342	ENSG00000241057	AC004951.3	0.403858	0.151638	0.686317	0.0649872	0.100247	4.44259e-07	1.87344e-06	32	32	32	A1	Cells. transformed fibroblasts (GTEx)	PrediXcan	0.995847	cells_transformed_fibroblasts	0.999981
4343	ENSG00000177707	NECTIN3	-0.403565	-0.107352	0.686532	0.201517	0.329527	5.85014e-24	9.61065e-23	108	128	128	A1	Cells. transformed fibroblasts (GTEx)	PrediXcan	0.995847	cells_transformed_fibroblasts	0.999981
4344	ENSG00000121940	CLCC1	-0.403007	-0.164293	0.686943	0.053454	0.106155	1.66764e-07	7.36328e-07	21	22	22	A1	Cells. transformed fibroblasts (GTEx)	PrediXcan	0.995847	cells_transformed_fibroblasts	0.999981
4345	ENSG00000188517	COL25A1	-0.402987	-0.126271	0.686958	0.0366347	0.0303053	0.00601883	0.0158463	36	48	48	A1	Cells. transformed fibroblasts (GTEx)	PrediXcan	0.995847	cells_transformed_fibroblasts	0.999981
4346	ENSG00000087266	SH3BP2	0.402904	0.162646	0.687019	0.095548	0.187577	2.52373e-13	1.89674e-12	28	34	34	A1	Cells. transformed fibroblasts (GTEx)	PrediXcan	0.995847	cells_transformed_fibroblasts	0.999981
4347	ENSG00000135821	GLUL	-0.402901	-0.168106	0.687021	0.0730646	0.0627938	7.14628e-05	0.000235817	66	79	79	A1	Cells. transformed fibroblasts (GTEx)	PrediXcan	0.995847	cells_transformed_fibroblasts	0.999981
4348	ENSG00000273033	LINC02035	-0.4028	-0.201887	0.687095	0.0578033	0.0767396	9.26131e-06	3.39004e-05	51	56	56	A1	Cells. transformed fibroblasts (GTEx)	PrediXcan	0.995847	cells_transformed_fibroblasts	0.999981
4349	ENSG00000145779	TNFAIP8	-0.402691	-0.137015	0.687176	0.0819095	0.261677	3.65104e-18	3.95751e-17	19	25	25	A1	Cells. transformed fibroblasts (GTEx)	PrediXcan	0.995847	cells_transformed_fibroblasts	0.999981
4350	ENSG00000182134	TDRKH	-0.402601	-0.214344	0.687242	0.0705249	0.0913963	1.31139e-06	5.24901e-06	38	41	41	A1	Cells. transformed fibroblasts (GTEx)	PrediXcan	0.995847	cells_transformed_fibroblasts	0.999981
4351	ENSG00000003147	ICA1	0.402444	0.067377	0.687358	0.136818	0.219599	2.25554e-15	2.0028e-14	65	84	84	A1	Cells. transformed fibroblasts (GTEx)	PrediXcan	0.995847	cells_transformed_fibroblasts	0.999981
4352	ENSG00000153208	MERTK	-0.401923	-0.0320972	0.687741	0.088002	0.0760525	6.65782e-06	2.47608e-05	31	42	42	A1	Cells. transformed fibroblasts (GTEx)	PrediXcan	0.995847	cells_transformed_fibroblasts	0.999981
4353	ENSG00000174938	SEZ6L2	0.401747	0.268953	0.68787	0.0249092	0.110365	7.74635e-08	3.53776e-07	6	8	8	A1	Cells. transformed fibroblasts (GTEx)	PrediXcan	0.995847	cells_transformed_fibroblasts	0.999981
4354	ENSG00000186806	VSIG10L	-0.401635	-0.115199	0.687953	0.107509	0.0402985	0.00161664	0.0045491	78	103	103	A1	Cells. transformed fibroblasts (GTEx)	PrediXcan	0.995847	cells_transformed_fibroblasts	0.999981
4355	ENSG00000185838	GNB1L	0.401507	0.28952	0.688047	0.045695	0.0875947	1.91785e-06	7.55289e-06	28	33	33	A1	Cells. transformed fibroblasts (GTEx)	PrediXcan	0.995847	cells_transformed_fibroblasts	0.999981
4356	ENSG00000119917	IFIT3	-0.400518	-0.550128	0.688775	0.00663245	0.0187546	0.0329146	0.0782921	6	10	10	A1	Cells. transformed fibroblasts (GTEx)	PrediXcan	0.995847	cells_transformed_fibroblasts	0.999981
4357	ENSG00000197054	ZNF763	-0.400352	-0.364708	0.688897	0.0184652	0.0733731	1.55025e-05	5.54714e-05	41	47	47	A1	Cells. transformed fibroblasts (GTEx)	PrediXcan	0.995847	cells_transformed_fibroblasts	0.999981
4358	ENSG00000172113	NME6	-0.399712	-0.0988273	0.689369	0.217695	0.384986	3.69621e-30	8.838e-29	102	115	115	A1	Cells. transformed fibroblasts (GTEx)	PrediXcan	0.995847	cells_transformed_fibroblasts	0.999981
4359	ENSG00000165714	BORCS5	-0.39948	-0.253493	0.68954	0.0352657	0.0539854	0.000278555	0.000861315	18	24	24	A1	Cells. transformed fibroblasts (GTEx)	PrediXcan	0.995847	cells_transformed_fibroblasts	0.999981
4360	ENSG00000075151	EIF4G3	-0.398902	-0.2676	0.689966	0.0284885	0.0627921	7.82991e-05	0.000256706	22	28	28	A1	Cells. transformed fibroblasts (GTEx)	PrediXcan	0.995847	cells_transformed_fibroblasts	0.999981
4361	ENSG00000213160	KLHL23	0.398719	2.52225	0.6901	0.000259081	0.0155388	0.0517757	0.118605	1	4	4	A1	Cells. transformed fibroblasts (GTEx)	PrediXcan	0.995847	cells_transformed_fibroblasts	0.999981
4362	ENSG00000137266	SLC22A23	0.398606	0.509446	0.690184	0.0216742	0.0212518	0.0229276	0.0558768	29	39	39	A1	Cells. transformed fibroblasts (GTEx)	PrediXcan	0.995847	cells_transformed_fibroblasts	0.999981
4363	ENSG00000125388	GRK4	0.39855	0.0841356	0.690225	0.139137	0.401352	3.07478e-32	8.35864e-31	34	46	46	A1	Cells. transformed fibroblasts (GTEx)	PrediXcan	0.995847	cells_transformed_fibroblasts	0.999981
4364	ENSG00000144199	FAHD2B	-0.398293	-0.151499	0.690414	0.0604917	0.053263	0.00027159	0.000840726	31	35	35	A1	Cells. transformed fibroblasts (GTEx)	PrediXcan	0.995847	cells_transformed_fibroblasts	0.999981
4365	ENSG00000125629	INSIG2	-0.398069	-0.470308	0.69058	0.00775911	0.015217	0.0531993	0.121643	12	14	14	A1	Cells. transformed fibroblasts (GTEx)	PrediXcan	0.995847	cells_transformed_fibroblasts	0.999981
4366	ENSG00000167555	ZNF528	-0.397947	-0.140114	0.690669	0.0655512	0.318269	3.80174e-23	5.91905e-22	10	13	13	A1	Cells. transformed fibroblasts (GTEx)	PrediXcan	0.995847	cells_transformed_fibroblasts	0.999981
4367	ENSG00000183475	ASB7	-0.397783	-0.342013	0.69079	0.0141422	0.0771982	7.69122e-06	2.84573e-05	10	11	11	A1	Cells. transformed fibroblasts (GTEx)	PrediXcan	0.995847	cells_transformed_fibroblasts	0.999981
4368	ENSG00000078246	TULP3	0.397645	0.363588	0.690892	0.0154489	0.0393724	0.00191278	0.00532445	71	97	97	A1	Cells. transformed fibroblasts (GTEx)	PrediXcan	0.995847	cells_transformed_fibroblasts	0.999981
4369	ENSG00000160117	ANKLE1	-0.397103	-0.00175693	0.691292	0.148188	0.241722	6.97392e-17	6.87902e-16	48	63	63	A1	Cells. transformed fibroblasts (GTEx)	PrediXcan	0.995847	cells_transformed_fibroblasts	0.999981
4370	ENSG00000166189	HPS6	0.397009	0.275721	0.691361	0.0324714	0.0104301	0.114448	0.243071	99	121	121	A1	Cells. transformed fibroblasts (GTEx)	PrediXcan	0.995847	cells_transformed_fibroblasts	0.999981
4371	ENSG00000164331	ANKRA2	0.39686	0.249322	0.691471	0.0342771	0.0565627	0.000139733	0.000446058	18	19	19	A1	Cells. transformed fibroblasts (GTEx)	PrediXcan	0.995847	cells_transformed_fibroblasts	0.999981
4372	ENSG00000197879	MYO1C	0.396859	0.0261749	0.691471	0.122718	0.105442	1.80157e-07	7.92401e-07	54	67	67	A1	Cells. transformed fibroblasts (GTEx)	PrediXcan	0.995847	cells_transformed_fibroblasts	0.999981
4373	ENSG00000169131	ZNF354A	-0.396847	-0.163952	0.69148	0.076622	0.186911	5.91248e-13	4.30888e-12	19	22	22	A1	Cells. transformed fibroblasts (GTEx)	PrediXcan	0.995847	cells_transformed_fibroblasts	0.999981
4374	ENSG00000088808	PPP1R13B	-0.396243	-0.114038	0.691926	0.133059	0.117176	3.26123e-08	1.54503e-07	44	51	51	A1	Cells. transformed fibroblasts (GTEx)	PrediXcan	0.995847	cells_transformed_fibroblasts	0.999981
4375	ENSG00000023171	GRAMD1B	-0.396097	-0.146763	0.692033	0.0882841	0.22135	2.70185e-15	2.37295e-14	9	14	14	A1	Cells. transformed fibroblasts (GTEx)	PrediXcan	0.995847	cells_transformed_fibroblasts	0.999981
4376	ENSG00000183161	FANCF	0.394972	0.493318	0.692864	0.00712063	0.0198335	0.0266024	0.0641464	7	9	9	A1	Cells. transformed fibroblasts (GTEx)	PrediXcan	0.995847	cells_transformed_fibroblasts	0.999981
4377	ENSG00000198538	ZNF28	-0.394679	-0.381696	0.69308	0.0199033	0.0406534	0.00144362	0.00408657	40	57	57	A1	Cells. transformed fibroblasts (GTEx)	PrediXcan	0.995847	cells_transformed_fibroblasts	0.999981
4378	ENSG00000139372	TDG	0.394668	0.261936	0.693088	0.027926	0.0365129	0.00275588	0.00754111	30	40	40	A1	Cells. transformed fibroblasts (GTEx)	PrediXcan	0.995847	cells_transformed_fibroblasts	0.999981
4379	ENSG00000061918	GUCY1B3	-0.394508	-0.0955795	0.693206	0.0672987	0.0971712	6.85788e-07	2.83267e-06	110	131	131	A1	Cells. transformed fibroblasts (GTEx)	PrediXcan	0.995847	cells_transformed_fibroblasts	0.999981
4380	ENSG00000179409	GEMIN4	-0.394377	-0.477385	0.693303	0.0142269	0.0716505	1.77174e-05	6.29201e-05	41	49	49	A1	Cells. transformed fibroblasts (GTEx)	PrediXcan	0.995847	cells_transformed_fibroblasts	0.999981
4381	ENSG00000226328	NUP50-AS1	0.394213	0.0833528	0.693423	0.32487	0.37687	2.87697e-28	6.07355e-27	74	97	97	A1	Cells. transformed fibroblasts (GTEx)	PrediXcan	0.995847	cells_transformed_fibroblasts	0.999981
4382	ENSG00000171345	KRT19	-0.393832	-0.203046	0.693705	0.0669516	0.098887	2.96778e-07	1.27586e-06	63	77	77	A1	Cells. transformed fibroblasts (GTEx)	PrediXcan	0.995847	cells_transformed_fibroblasts	0.999981
4383	ENSG00000128944	KNSTRN	0.3937	0.10126	0.693802	0.246898	0.297725	5.6843e-22	8.12103e-21	79	92	92	A1	Cells. transformed fibroblasts (GTEx)	PrediXcan	0.995847	cells_transformed_fibroblasts	0.999981
4384	ENSG00000135486	HNRNPA1	0.393601	0.488075	0.693876	0.00797818	0.0102452	0.11389	0.242037	5	5	5	A1	Cells. transformed fibroblasts (GTEx)	PrediXcan	0.995847	cells_transformed_fibroblasts	0.999981
4385	ENSG00000136720	HS6ST1	-0.393389	-0.199592	0.694032	0.0968961	0.0150159	0.0557581	0.126922	104	133	133	A1	Cells. transformed fibroblasts (GTEx)	PrediXcan	0.995847	cells_transformed_fibroblasts	0.999981
4386	ENSG00000173611	SCAI	0.392737	0.361896	0.694514	0.00949348	0.0242018	0.0147354	0.0368749	6	9	9	A1	Cells. transformed fibroblasts (GTEx)	PrediXcan	0.995847	cells_transformed_fibroblasts	0.999981
4387	ENSG00000148926	ADM	-0.392646	-0.350589	0.694581	0.0170114	0.0187406	0.0326309	0.0776848	24	29	29	A1	Cells. transformed fibroblasts (GTEx)	PrediXcan	0.995847	cells_transformed_fibroblasts	0.999981
4388	ENSG00000146535	GNA12	0.392511	0.239476	0.694681	0.0360207	0.112131	8.25542e-08	3.75897e-07	15	25	25	A1	Cells. transformed fibroblasts (GTEx)	PrediXcan	0.995847	cells_transformed_fibroblasts	0.999981
4389	ENSG00000139370	SLC15A4	0.392399	0.250126	0.694764	0.0417665	0.119202	1.6026e-08	7.82231e-08	27	33	33	A1	Cells. transformed fibroblasts (GTEx)	PrediXcan	0.995847	cells_transformed_fibroblasts	0.999981
4390	ENSG00000170390	DCLK2	-0.392312	-0.309342	0.694828	0.0260336	0.0214402	0.0231872	0.0564578	40	51	51	A1	Cells. transformed fibroblasts (GTEx)	PrediXcan	0.995847	cells_transformed_fibroblasts	0.999981
4391	ENSG00000188906	LRRK2	-0.392139	-0.141691	0.694956	0.0868423	0.273881	2.84921e-19	3.36137e-18	39	48	48	A1	Cells. transformed fibroblasts (GTEx)	PrediXcan	0.995847	cells_transformed_fibroblasts	0.999981
4392	ENSG00000175711	B3GNTL1	-0.39195	-0.154711	0.695095	0.103534	0.164288	2.53379e-11	1.61092e-10	40	53	53	A1	Cells. transformed fibroblasts (GTEx)	PrediXcan	0.995847	cells_transformed_fibroblasts	0.999981
4393	ENSG00000085491	SLC25A24	0.391927	0.19287	0.695112	0.0813932	0.217467	4.41641e-15	3.82486e-14	50	58	58	A1	Cells. transformed fibroblasts (GTEx)	PrediXcan	0.995847	cells_transformed_fibroblasts	0.999981
4394	ENSG00000255198	SNHG9	-0.391546	-0.113811	0.695393	0.231679	0.495116	2.95081e-41	1.33429e-39	50	74	74	A1	Cells. transformed fibroblasts (GTEx)	PrediXcan	0.995847	cells_transformed_fibroblasts	0.999981
4395	ENSG00000127415	IDUA	-0.391032	-0.124813	0.695774	0.100716	0.0309416	0.00572788	0.0151297	74	97	97	A1	Cells. transformed fibroblasts (GTEx)	PrediXcan	0.995847	cells_transformed_fibroblasts	0.999981
4396	ENSG00000070778	PTPN21	0.390902	0.272475	0.69587	0.0376907	0.0559747	0.000187679	0.000591806	12	14	14	A1	Cells. transformed fibroblasts (GTEx)	PrediXcan	0.995847	cells_transformed_fibroblasts	0.999981
4397	ENSG00000162384	C1orf123	-0.39087	-0.0829754	0.695893	0.186537	0.465684	7.45196e-38	2.752e-36	57	71	71	A1	Cells. transformed fibroblasts (GTEx)	PrediXcan	0.995847	cells_transformed_fibroblasts	0.999981
4398	ENSG00000026297	RNASET2	-0.390836	-0.105932	0.695918	0.164791	0.424323	4.28632e-33	1.22348e-31	97	126	126	A1	Cells. transformed fibroblasts (GTEx)	PrediXcan	0.995847	cells_transformed_fibroblasts	0.999981
4399	ENSG00000171130	ATP6V0E2	0.390739	0.0999942	0.69599	0.0898064	0.176728	3.53296e-12	2.41784e-11	53	61	61	A1	Cells. transformed fibroblasts (GTEx)	PrediXcan	0.995847	cells_transformed_fibroblasts	0.999981
4400	ENSG00000241839	PLEKHO2	0.390651	0.438265	0.696055	0.00388951	0.0479704	0.000596767	0.001769	11	15	15	A1	Cells. transformed fibroblasts (GTEx)	PrediXcan	0.995847	cells_transformed_fibroblasts	0.999981
4401	ENSG00000247903	AC024896.1	0.390567	0.0749101	0.696117	0.16803	0.47535	1.15438e-39	4.76392e-38	17	25	25	A1	Cells. transformed fibroblasts (GTEx)	PrediXcan	0.995847	cells_transformed_fibroblasts	0.999981
4402	ENSG00000154122	ANKH	-0.390456	-0.570813	0.696199	0.00527984	0.0114556	0.0965613	0.208541	7	8	8	A1	Cells. transformed fibroblasts (GTEx)	PrediXcan	0.995847	cells_transformed_fibroblasts	0.999981
4403	ENSG00000131669	NINJ1	0.390022	0.0724527	0.69652	0.354538	0.524062	2.11558e-45	1.26024e-43	60	74	74	A1	Cells. transformed fibroblasts (GTEx)	PrediXcan	0.995847	cells_transformed_fibroblasts	0.999981
4404	ENSG00000127191	TRAF2	0.389903	0.388845	0.696608	0.0108267	0.0375558	0.00240269	0.00661295	5	7	7	A1	Cells. transformed fibroblasts (GTEx)	PrediXcan	0.995847	cells_transformed_fibroblasts	0.999981
4405	ENSG00000102805	CLN5	-0.38976	0.0219756	0.696714	0.0763286	0.0831	4.26492e-06	1.61374e-05	56	75	75	A1	Cells. transformed fibroblasts (GTEx)	PrediXcan	0.995847	cells_transformed_fibroblasts	0.999981
4406	ENSG00000177150	FAM210A	0.38956	0.128332	0.696862	0.0411996	0.0384254	0.0019988	0.00555262	63	75	75	A1	Cells. transformed fibroblasts (GTEx)	PrediXcan	0.995847	cells_transformed_fibroblasts	0.999981
4407	ENSG00000260805	RP11-61J19.4	-0.38917	-0.286641	0.69715	0.0164255	0.0220875	0.0184555	0.045519	27	36	36	A1	Cells. transformed fibroblasts (GTEx)	PrediXcan	0.995847	cells_transformed_fibroblasts	0.999981
4408	ENSG00000011114	BTBD7	0.389095	0.162109	0.697206	0.0572467	0.113809	4.52022e-08	2.11877e-07	45	57	57	A1	Cells. transformed fibroblasts (GTEx)	PrediXcan	0.995847	cells_transformed_fibroblasts	0.999981
4409	ENSG00000099814	CEP170B	-0.388681	-0.215872	0.697512	0.037289	0.0633054	7.55525e-05	0.000248773	37	47	47	A1	Cells. transformed fibroblasts (GTEx)	PrediXcan	0.995847	cells_transformed_fibroblasts	0.999981
4410	ENSG00000166401	SERPINB8	0.388347	0.0337507	0.697759	0.155504	0.191634	3.23444e-13	2.40712e-12	51	63	63	A1	Cells. transformed fibroblasts (GTEx)	PrediXcan	0.995847	cells_transformed_fibroblasts	0.999981
4411	ENSG00000183617	MRPL54	-0.388336	-0.128794	0.697767	0.137032	0.477176	9.2637e-40	3.84612e-38	24	36	36	A1	Cells. transformed fibroblasts (GTEx)	PrediXcan	0.995847	cells_transformed_fibroblasts	0.999981
4412	ENSG00000175470	PPP2R2D	-0.388327	-0.208238	0.697774	0.0692295	0.0137557	0.0695905	0.155489	86	105	105	A1	Cells. transformed fibroblasts (GTEx)	PrediXcan	0.995847	cells_transformed_fibroblasts	0.999981
4413	ENSG00000149089	APIP	-0.388152	-0.107642	0.697903	0.142275	0.369003	1.20731e-27	2.46151e-26	149	172	172	A1	Cells. transformed fibroblasts (GTEx)	PrediXcan	0.995847	cells_transformed_fibroblasts	0.999981
4414	ENSG00000152104	PTPN14	-0.388071	-0.164415	0.697963	0.0962136	0.139505	1.65886e-09	8.99408e-09	81	94	94	A1	Cells. transformed fibroblasts (GTEx)	PrediXcan	0.995847	cells_transformed_fibroblasts	0.999981
4415	ENSG00000132792	CTNNBL1	0.387985	0.259166	0.698027	0.0235729	0.018479	0.0328403	0.078129	33	35	35	A1	Cells. transformed fibroblasts (GTEx)	PrediXcan	0.995847	cells_transformed_fibroblasts	0.999981
4416	ENSG00000182704	TSKU	-0.387614	-0.165115	0.698302	0.0260764	0.0351583	0.00359215	0.00969775	29	36	36	A1	Cells. transformed fibroblasts (GTEx)	PrediXcan	0.995847	cells_transformed_fibroblasts	0.999981
4417	ENSG00000108826	MRPL27	-0.387399	-0.481154	0.698461	0.0090425	0.030269	0.00644427	0.0169176	10	12	12	A1	Cells. transformed fibroblasts (GTEx)	PrediXcan	0.995847	cells_transformed_fibroblasts	0.999981
4418	ENSG00000172006	ZNF554	-0.387047	-0.041839	0.698722	0.226693	0.326425	7.25461e-24	1.18469e-22	86	107	107	A1	Cells. transformed fibroblasts (GTEx)	PrediXcan	0.995847	cells_transformed_fibroblasts	0.999981
4419	ENSG00000100811	YY1	-0.387041	-0.762209	0.698726	0.00297383	0.0122284	0.0871087	0.190087	4	4	4	A1	Cells. transformed fibroblasts (GTEx)	PrediXcan	0.995847	cells_transformed_fibroblasts	0.999981
4420	ENSG00000141696	P3H4	-0.386669	-0.117366	0.699001	0.105565	0.0386439	0.00210627	0.00583579	67	86	86	A1	Cells. transformed fibroblasts (GTEx)	PrediXcan	0.995847	cells_transformed_fibroblasts	0.999981
4421	ENSG00000166669	ATF7IP2	-0.38626	-0.188123	0.699304	0.069416	0.0173898	0.041452	0.096818	47	60	60	A1	Cells. transformed fibroblasts (GTEx)	PrediXcan	0.995847	cells_transformed_fibroblasts	0.999981
4422	ENSG00000088882	CPXM1	-0.386064	-0.316801	0.699449	0.0130775	0.079301	7.82094e-06	2.89042e-05	7	7	7	A1	Cells. transformed fibroblasts (GTEx)	PrediXcan	0.995847	cells_transformed_fibroblasts	0.999981
4423	ENSG00000108370	RGS9	-0.38589	-0.36587	0.699578	0.0263964	0.0401493	0.00148552	0.00419998	26	35	35	A1	Cells. transformed fibroblasts (GTEx)	PrediXcan	0.995847	cells_transformed_fibroblasts	0.999981
4424	ENSG00000119787	ATL2	0.385842	0.442931	0.699613	0.0245691	0.0240408	0.0150142	0.0375315	17	21	21	A1	Cells. transformed fibroblasts (GTEx)	PrediXcan	0.995847	cells_transformed_fibroblasts	0.999981
4425	ENSG00000156671	SAMD8	0.385661	0.18085	0.699748	0.0292309	0.0658694	4.30499e-05	0.000146323	41	55	55	A1	Cells. transformed fibroblasts (GTEx)	PrediXcan	0.995847	cells_transformed_fibroblasts	0.999981
4426	ENSG00000180155	LYNX1	-0.385563	-0.0899045	0.69982	0.343476	0.564059	4.04712e-51	3.44407e-49	20	25	25	A1	Cells. transformed fibroblasts (GTEx)	PrediXcan	0.995847	cells_transformed_fibroblasts	0.999981
4427	ENSG00000228716	DHFR	-0.385306	-0.101649	0.70001	0.205692	0.407539	1.47437e-31	3.86241e-30	60	76	76	A1	Cells. transformed fibroblasts (GTEx)	PrediXcan	0.995847	cells_transformed_fibroblasts	0.999981
4428	ENSG00000153363	LINC00467	-0.385244	-0.311688	0.700057	0.0268018	0.0477337	0.000521432	0.00155646	16	18	18	A1	Cells. transformed fibroblasts (GTEx)	PrediXcan	0.995847	cells_transformed_fibroblasts	0.999981
4429	ENSG00000100211	CBY1	0.385208	0.0919957	0.700083	0.214606	0.456168	3.35418e-37	1.16935e-35	83	101	101	A1	Cells. transformed fibroblasts (GTEx)	PrediXcan	0.995847	cells_transformed_fibroblasts	0.999981
4430	ENSG00000237854	LINC00674	-0.38495	-0.0977133	0.700275	0.164058	0.438973	1.53289e-34	4.69846e-33	36	46	46	A1	Cells. transformed fibroblasts (GTEx)	PrediXcan	0.995847	cells_transformed_fibroblasts	0.999981
4431	ENSG00000111581	NUP107	0.384844	0.0865976	0.700353	0.284387	0.357604	1.19036e-28	2.58875e-27	31	36	36	A1	Cells. transformed fibroblasts (GTEx)	PrediXcan	0.995847	cells_transformed_fibroblasts	0.999981
4432	ENSG00000173480	ZNF417	-0.384774	-0.318693	0.700405	0.0213281	0.173962	2.44144e-12	1.69711e-11	15	23	23	A1	Cells. transformed fibroblasts (GTEx)	PrediXcan	0.995847	cells_transformed_fibroblasts	0.999981
4433	ENSG00000144824	PHLDB2	-0.384659	-0.367081	0.70049	0.0225049	0.0552366	0.000232675	0.000725507	71	80	80	A1	Cells. transformed fibroblasts (GTEx)	PrediXcan	0.995847	cells_transformed_fibroblasts	0.999981
4434	ENSG00000248508	SRP14-AS1	0.384647	0.441078	0.700499	0.00974693	0.196151	1.35804e-13	1.04531e-12	40	48	48	A1	Cells. transformed fibroblasts (GTEx)	PrediXcan	0.995847	cells_transformed_fibroblasts	0.999981
4435	ENSG00000136169	SETDB2	-0.384305	-0.158712	0.700752	0.0588049	0.181888	2.34871e-12	1.63432e-11	47	67	67	A1	Cells. transformed fibroblasts (GTEx)	PrediXcan	0.995847	cells_transformed_fibroblasts	0.999981
4436	ENSG00000189136	UBE2Q2P1	-0.384274	-0.236903	0.700775	0.029323	0.0278103	0.00933561	0.0240021	29	33	33	A1	Cells. transformed fibroblasts (GTEx)	PrediXcan	0.995847	cells_transformed_fibroblasts	0.999981
4437	ENSG00000272668	AL590560.2	-0.383937	-0.14587	0.701025	0.0892881	0.594706	5.98225e-56	6.6099e-54	4	7	7	A1	Cells. transformed fibroblasts (GTEx)	PrediXcan	0.995847	cells_transformed_fibroblasts	0.999981
4438	ENSG00000089723	OTUB2	0.383655	0.363402	0.701234	0.0132847	0.121195	4.83189e-09	2.49066e-08	6	9	9	A1	Cells. transformed fibroblasts (GTEx)	PrediXcan	0.995847	cells_transformed_fibroblasts	0.999981
4439	ENSG00000164114	MAP9	-0.383528	-0.626191	0.701329	0.00524482	0.0400255	0.00161801	0.00455203	2	4	4	A1	Cells. transformed fibroblasts (GTEx)	PrediXcan	0.995847	cells_transformed_fibroblasts	0.999981
4440	ENSG00000153037	SRP19	0.38295	0.152677	0.701757	0.0803655	0.212779	4.48283e-15	3.87993e-14	15	24	24	A1	Cells. transformed fibroblasts (GTEx)	PrediXcan	0.995847	cells_transformed_fibroblasts	0.999981
4441	ENSG00000182606	TRAK1	0.382615	0.151487	0.702005	0.0366973	0.086245	2.82506e-06	1.09031e-05	28	35	35	A1	Cells. transformed fibroblasts (GTEx)	PrediXcan	0.995847	cells_transformed_fibroblasts	0.999981
4442	ENSG00000121440	PDZRN3	-0.382579	-0.175775	0.702032	0.0234244	0.0764768	1.07915e-05	3.9198e-05	22	24	24	A1	Cells. transformed fibroblasts (GTEx)	PrediXcan	0.995847	cells_transformed_fibroblasts	0.999981
4443	ENSG00000132837	DMGDH	-0.382577	-0.0944021	0.702034	0.082268	0.158394	5.04505e-11	3.12912e-10	51	63	63	A1	Cells. transformed fibroblasts (GTEx)	PrediXcan	0.995847	cells_transformed_fibroblasts	0.999981
4444	ENSG00000139697	SBNO1	0.38252	0.0964562	0.702076	0.04529	0.0688797	1.9782e-05	6.99081e-05	36	43	43	A1	Cells. transformed fibroblasts (GTEx)	PrediXcan	0.995847	cells_transformed_fibroblasts	0.999981
4445	ENSG00000129566	TEP1	-0.382509	-0.104291	0.702084	0.183193	0.152343	8.38031e-11	5.09174e-10	122	170	170	A1	Cells. transformed fibroblasts (GTEx)	PrediXcan	0.995847	cells_transformed_fibroblasts	0.999981
4446	ENSG00000137872	SEMA6D	0.382113	0.214386	0.702378	0.0306723	0.232275	4.02171e-16	3.76634e-15	24	32	32	A1	Cells. transformed fibroblasts (GTEx)	PrediXcan	0.995847	cells_transformed_fibroblasts	0.999981
4447	ENSG00000163820	FYCO1	0.381951	0.0952056	0.702498	0.0708983	0.197575	1.88032e-13	1.42648e-12	34	41	41	A1	Cells. transformed fibroblasts (GTEx)	PrediXcan	0.995847	cells_transformed_fibroblasts	0.999981
4448	ENSG00000175573	C11orf68	-0.381849	-0.524675	0.702574	0.0244707	0.0211429	0.0214177	0.0524382	9	12	12	A1	Cells. transformed fibroblasts (GTEx)	PrediXcan	0.995847	cells_transformed_fibroblasts	0.999981
4449	ENSG00000235878	AP001468.1	-0.381591	-0.123721	0.702765	0.124692	0.36393	2.50313e-28	5.33366e-27	20	26	26	A1	Cells. transformed fibroblasts (GTEx)	PrediXcan	0.995847	cells_transformed_fibroblasts	0.999981
4450	ENSG00000163913	IFT122	0.381581	0.396148	0.702772	0.0105703	0.0418939	0.00139991	0.00397021	22	29	29	A1	Cells. transformed fibroblasts (GTEx)	PrediXcan	0.995847	cells_transformed_fibroblasts	0.999981
4451	ENSG00000183496	MEX3B	-0.381282	-0.23117	0.702994	0.0332642	0.103974	2.2909e-07	9.96434e-07	15	19	19	A1	Cells. transformed fibroblasts (GTEx)	PrediXcan	0.995847	cells_transformed_fibroblasts	0.999981
4452	ENSG00000136274	NACAD	-0.381047	-0.232198	0.703168	0.0300097	0.145086	4.77055e-10	2.70424e-09	11	15	15	A1	Cells. transformed fibroblasts (GTEx)	PrediXcan	0.995847	cells_transformed_fibroblasts	0.999981
4453	ENSG00000070831	CDC42	-0.380851	-0.936455	0.703314	0.0020144	0.0666539	2.88427e-05	9.97915e-05	7	14	14	A1	Cells. transformed fibroblasts (GTEx)	PrediXcan	0.995847	cells_transformed_fibroblasts	0.999981
4454	ENSG00000130755	GMFG	0.380325	0.173654	0.703705	0.0579478	0.0207267	0.0234707	0.0571075	81	96	96	A1	Cells. transformed fibroblasts (GTEx)	PrediXcan	0.995847	cells_transformed_fibroblasts	0.999981
4455	ENSG00000215375	MYL5	-0.380252	-0.0803624	0.703759	0.171078	0.302873	6.66374e-23	1.01444e-21	27	38	38	A1	Cells. transformed fibroblasts (GTEx)	PrediXcan	0.995847	cells_transformed_fibroblasts	0.999981
4456	ENSG00000146282	RARS2	-0.379836	-0.246365	0.704067	0.0293885	0.0443273	0.000852536	0.00247523	53	65	65	A1	Cells. transformed fibroblasts (GTEx)	PrediXcan	0.995847	cells_transformed_fibroblasts	0.999981
4457	ENSG00000160310	PRMT2	0.379822	0.123679	0.704078	0.113758	0.177396	4.43094e-12	3.00536e-11	16	21	21	A1	Cells. transformed fibroblasts (GTEx)	PrediXcan	0.995847	cells_transformed_fibroblasts	0.999981
4458	ENSG00000155229	MMS19	-0.379233	-0.295591	0.704515	0.0101599	0.0703748	2.26496e-05	7.9407e-05	15	24	24	A1	Cells. transformed fibroblasts (GTEx)	PrediXcan	0.995847	cells_transformed_fibroblasts	0.999981
4459	ENSG00000136371	MTHFS	-0.379056	-0.0630747	0.704647	0.346224	0.615192	1.34676e-60	2.07536e-58	63	73	73	A1	Cells. transformed fibroblasts (GTEx)	PrediXcan	0.995847	cells_transformed_fibroblasts	0.999981
4460	ENSG00000184206	GOLGA6L4	0.378766	0.0566562	0.704861	0.308519	0.465018	2.80541e-39	1.12389e-37	78	99	99	A1	Cells. transformed fibroblasts (GTEx)	PrediXcan	0.995847	cells_transformed_fibroblasts	0.999981
4461	ENSG00000125384	PTGER2	-0.378693	-0.118745	0.704916	0.0862497	0.173912	6.12997e-12	4.09691e-11	40	48	48	A1	Cells. transformed fibroblasts (GTEx)	PrediXcan	0.995847	cells_transformed_fibroblasts	0.999981
4462	ENSG00000148655	LRMDA	0.378456	0.0759939	0.705092	0.150231	0.260017	2.68056e-18	2.93342e-17	90	111	111	A1	Cells. transformed fibroblasts (GTEx)	PrediXcan	0.995847	cells_transformed_fibroblasts	0.999981
4463	ENSG00000161013	MGAT4B	-0.378428	-0.146717	0.705113	0.0413475	0.0129142	0.0774408	0.171519	39	45	45	A1	Cells. transformed fibroblasts (GTEx)	PrediXcan	0.995847	cells_transformed_fibroblasts	0.999981
4464	ENSG00000267106	ZNF561-AS1	0.377671	0.349634	0.705675	0.0147034	0.0237781	0.0161067	0.0400505	28	39	39	A1	Cells. transformed fibroblasts (GTEx)	PrediXcan	0.995847	cells_transformed_fibroblasts	0.999981
4465	ENSG00000157800	SLC37A3	0.377324	0.242454	0.705933	0.0715785	0.025224	0.0128489	0.0324324	45	55	55	A1	Cells. transformed fibroblasts (GTEx)	PrediXcan	0.995847	cells_transformed_fibroblasts	0.999981
4466	ENSG00000008517	IL32	0.377082	0.13882	0.706113	0.0602226	0.274997	2.96903e-20	3.79112e-19	22	25	25	A1	Cells. transformed fibroblasts (GTEx)	PrediXcan	0.995847	cells_transformed_fibroblasts	0.999981
4467	ENSG00000169925	BRD3	0.376888	0.118861	0.706257	0.0908598	0.184714	1.07288e-12	7.64802e-12	47	58	58	A1	Cells. transformed fibroblasts (GTEx)	PrediXcan	0.995847	cells_transformed_fibroblasts	0.999981
4468	ENSG00000033800	PIAS1	-0.376556	-0.193166	0.706504	0.0277685	0.0509226	0.000299962	0.000925419	10	12	12	A1	Cells. transformed fibroblasts (GTEx)	PrediXcan	0.995847	cells_transformed_fibroblasts	0.999981
4469	ENSG00000167136	ENDOG	-0.376533	-0.14417	0.706521	0.0553552	0.154998	1.13307e-10	6.79096e-10	16	21	21	A1	Cells. transformed fibroblasts (GTEx)	PrediXcan	0.995847	cells_transformed_fibroblasts	0.999981
4470	ENSG00000234171	RNASEH1-AS1	0.376061	0.0765595	0.706872	0.279662	0.657332	1.32633e-68	3.70859e-66	4	8	8	A1	Cells. transformed fibroblasts (GTEx)	PrediXcan	0.995847	cells_transformed_fibroblasts	0.999981
4471	ENSG00000142657	PGD	-0.375928	-0.100758	0.70697	0.169282	0.676456	4.53132e-72	1.59189e-69	10	16	16	A1	Cells. transformed fibroblasts (GTEx)	PrediXcan	0.995847	cells_transformed_fibroblasts	0.999981
4472	ENSG00000243753	HLA-L	0.375915	0.0407168	0.70698	0.22596	0.501055	7.74356e-42	3.65843e-40	54	66	66	A1	Cells. transformed fibroblasts (GTEx)	PrediXcan	0.995847	cells_transformed_fibroblasts	0.999981
4473	ENSG00000196814	MVB12B	0.375348	0.183017	0.707402	0.101364	0.252824	3.68986e-18	3.99643e-17	38	52	52	A1	Cells. transformed fibroblasts (GTEx)	PrediXcan	0.995847	cells_transformed_fibroblasts	0.999981
4474	ENSG00000170892	TSEN34	0.375252	0.505098	0.707473	0.00744913	0.0120084	0.0842824	0.184672	19	29	29	A1	Cells. transformed fibroblasts (GTEx)	PrediXcan	0.995847	cells_transformed_fibroblasts	0.999981
4475	ENSG00000107249	GLIS3	0.375065	0.277701	0.707612	0.033318	0.110619	8.16145e-08	3.71742e-07	31	42	42	A1	Cells. transformed fibroblasts (GTEx)	PrediXcan	0.995847	cells_transformed_fibroblasts	0.999981
4476	ENSG00000158161	EYA3	0.374862	0.0962562	0.707763	0.176002	0.339106	9.28008e-26	1.69755e-24	42	46	46	A1	Cells. transformed fibroblasts (GTEx)	PrediXcan	0.995847	cells_transformed_fibroblasts	0.999981
4477	ENSG00000203791	EEF1AKMT2	0.374578	0.0877411	0.707975	0.218879	0.465307	7.76754e-38	2.85317e-36	34	44	44	A1	Cells. transformed fibroblasts (GTEx)	PrediXcan	0.995847	cells_transformed_fibroblasts	0.999981
4478	ENSG00000139350	NEDD1	-0.373911	-0.239054	0.70847	0.0460368	0.0157785	0.051036	0.117048	28	34	34	A1	Cells. transformed fibroblasts (GTEx)	PrediXcan	0.995847	cells_transformed_fibroblasts	0.999981
4479	ENSG00000148498	PARD3	0.373843	0.127271	0.708521	0.116374	0.178105	2.91538e-12	2.01532e-11	39	46	46	A1	Cells. transformed fibroblasts (GTEx)	PrediXcan	0.995847	cells_transformed_fibroblasts	0.999981
4480	ENSG00000177406	AC021054.1	-0.373528	-0.108411	0.708756	0.141538	0.470213	2.52472e-38	9.60867e-37	17	22	22	A1	Cells. transformed fibroblasts (GTEx)	PrediXcan	0.995847	cells_transformed_fibroblasts	0.999981
4481	ENSG00000115947	ORC4	0.37347	0.400346	0.708799	0.0241409	0.04471	0.00092744	0.00267795	15	21	21	A1	Cells. transformed fibroblasts (GTEx)	PrediXcan	0.995847	cells_transformed_fibroblasts	0.999981
4482	ENSG00000152767	FARP1	0.373418	0.0820885	0.708837	0.182157	0.275367	2.5311e-19	3.00247e-18	75	90	90	A1	Cells. transformed fibroblasts (GTEx)	PrediXcan	0.995847	cells_transformed_fibroblasts	0.999981
4483	ENSG00000139726	DENR	-0.373136	-0.19017	0.709047	0.0277335	0.0115667	0.0939013	0.203567	20	28	28	A1	Cells. transformed fibroblasts (GTEx)	PrediXcan	0.995847	cells_transformed_fibroblasts	0.999981
4484	ENSG00000137285	TUBB2B	0.373114	0.0870048	0.709064	0.255574	0.65556	1.03652e-67	2.84027e-65	36	51	51	A1	Cells. transformed fibroblasts (GTEx)	PrediXcan	0.995847	cells_transformed_fibroblasts	0.999981
4485	ENSG00000076944	STXBP2	-0.372534	-0.126498	0.709495	0.127203	0.311981	2.20107e-22	3.22879e-21	54	68	68	A1	Cells. transformed fibroblasts (GTEx)	PrediXcan	0.995847	cells_transformed_fibroblasts	0.999981
4486	ENSG00000089876	DHX32	-0.372334	-0.144034	0.709644	0.0731053	0.19144	1.63059e-13	1.24809e-12	21	24	24	A1	Cells. transformed fibroblasts (GTEx)	PrediXcan	0.995847	cells_transformed_fibroblasts	0.999981
4487	ENSG00000198846	TOX	0.372026	0.171872	0.709874	0.0248658	0.0950392	7.16967e-07	2.95167e-06	30	39	39	A1	Cells. transformed fibroblasts (GTEx)	PrediXcan	0.995847	cells_transformed_fibroblasts	0.999981
4488	ENSG00000204947	ZNF425	0.371776	0.186154	0.71006	0.0586225	0.204901	1.6344e-14	1.3506e-13	12	22	22	A1	Cells. transformed fibroblasts (GTEx)	PrediXcan	0.995847	cells_transformed_fibroblasts	0.999981
4489	ENSG00000163029	SMC6	-0.371713	-0.0711602	0.710106	0.0232468	0.121936	2.02205e-08	9.75498e-08	57	75	75	A1	Cells. transformed fibroblasts (GTEx)	PrediXcan	0.995847	cells_transformed_fibroblasts	0.999981
4490	ENSG00000177674	AGTRAP	-0.371677	-0.0664078	0.710134	0.0376853	0.0163253	0.0450643	0.104507	44	51	51	A1	Cells. transformed fibroblasts (GTEx)	PrediXcan	0.995847	cells_transformed_fibroblasts	0.999981
4491	ENSG00000163659	TIPARP	-0.371554	-0.603829	0.710225	0.00445584	0.0384198	0.00210035	0.00582056	48	67	67	A1	Cells. transformed fibroblasts (GTEx)	PrediXcan	0.995847	cells_transformed_fibroblasts	0.999981
4492	ENSG00000272888	LINC01578	-0.371554	-0.0350877	0.710225	0.0641111	0.0269474	0.0109833	0.0280018	50	72	72	A1	Cells. transformed fibroblasts (GTEx)	PrediXcan	0.995847	cells_transformed_fibroblasts	0.999981
4493	ENSG00000162551	ALPL	-0.37117	-0.199145	0.710511	0.0471661	0.0623224	7.79823e-05	0.00025579	32	37	37	A1	Cells. transformed fibroblasts (GTEx)	PrediXcan	0.995847	cells_transformed_fibroblasts	0.999981
4494	ENSG00000137168	PPIL1	-0.371094	-0.170773	0.710568	0.0654538	0.129228	6.54295e-09	3.33129e-08	24	29	29	A1	Cells. transformed fibroblasts (GTEx)	PrediXcan	0.995847	cells_transformed_fibroblasts	0.999981
4495	ENSG00000129128	SPCS3	-0.370967	-0.128063	0.710662	0.0752625	0.0655704	4.72086e-05	0.000159705	69	96	96	A1	Cells. transformed fibroblasts (GTEx)	PrediXcan	0.995847	cells_transformed_fibroblasts	0.999981
4496	ENSG00000198039	ZNF273	0.370847	0.133728	0.710752	0.0345057	0.134342	2.66946e-09	1.41322e-08	35	57	57	A1	Cells. transformed fibroblasts (GTEx)	PrediXcan	0.995847	cells_transformed_fibroblasts	0.999981
4497	ENSG00000142546	NOSIP	-0.370736	-0.378779	0.710834	0.0122356	0.0216679	0.022777	0.0555281	41	51	51	A1	Cells. transformed fibroblasts (GTEx)	PrediXcan	0.995847	cells_transformed_fibroblasts	0.999981
4498	ENSG00000161904	LEMD2	-0.370407	-0.135934	0.711079	0.0841437	0.157909	1.01662e-10	6.11982e-10	88	99	99	A1	Cells. transformed fibroblasts (GTEx)	PrediXcan	0.995847	cells_transformed_fibroblasts	0.999981
4499	ENSG00000134146	DPH6	0.370231	0.284867	0.71121	0.0165109	0.0221419	0.0155604	0.0388118	73	88	88	A1	Cells. transformed fibroblasts (GTEx)	PrediXcan	0.995847	cells_transformed_fibroblasts	0.999981
4500	ENSG00000185043	CIB1	0.368933	0.19618	0.712177	0.0391286	0.162495	5.18246e-11	3.20709e-10	13	21	21	A1	Cells. transformed fibroblasts (GTEx)	PrediXcan	0.995847	cells_transformed_fibroblasts	0.999981
4501	ENSG00000196284	SUPT3H	0.36883	0.221365	0.712254	0.0317363	0.147955	1.83772e-10	1.08435e-09	20	25	25	A1	Cells. transformed fibroblasts (GTEx)	PrediXcan	0.995847	cells_transformed_fibroblasts	0.999981
4502	ENSG00000231177	LINC00852	0.368695	0.170037	0.712355	0.0488635	0.245212	3.23101e-17	3.2622e-16	4	6	6	A1	Cells. transformed fibroblasts (GTEx)	PrediXcan	0.995847	cells_transformed_fibroblasts	0.999981
4503	ENSG00000138495	COX17	0.368658	0.0906301	0.712383	0.167397	0.240962	2.54954e-17	2.5875e-16	64	72	72	A1	Cells. transformed fibroblasts (GTEx)	PrediXcan	0.995847	cells_transformed_fibroblasts	0.999981
4504	ENSG00000128872	TMOD2	-0.368655	-0.149366	0.712385	0.0612709	0.154495	1.0666e-10	6.40381e-10	54	68	68	A1	Cells. transformed fibroblasts (GTEx)	PrediXcan	0.995847	cells_transformed_fibroblasts	0.999981
4505	ENSG00000164418	GRIK2	0.368545	0.0990083	0.712467	0.0774259	0.143254	5.95286e-10	3.355e-09	37	47	47	A1	Cells. transformed fibroblasts (GTEx)	PrediXcan	0.995847	cells_transformed_fibroblasts	0.999981
4506	ENSG00000175826	CTDNEP1	0.368361	0.199709	0.712604	0.0326071	0.145613	2.47749e-10	1.44628e-09	10	17	17	A1	Cells. transformed fibroblasts (GTEx)	PrediXcan	0.995847	cells_transformed_fibroblasts	0.999981
4507	ENSG00000137962	ARHGAP29	-0.368359	-0.375737	0.712606	0.0128217	0.0443929	0.000889313	0.00257546	8	10	10	A1	Cells. transformed fibroblasts (GTEx)	PrediXcan	0.995847	cells_transformed_fibroblasts	0.999981
4508	ENSG00000244045	TMEM199	-0.368086	-0.272207	0.712809	0.0221745	0.0167888	0.0433469	0.100814	12	21	21	A1	Cells. transformed fibroblasts (GTEx)	PrediXcan	0.995847	cells_transformed_fibroblasts	0.999981
4509	ENSG00000178053	MLF1	0.367715	0.278913	0.713086	0.0224195	0.0463683	0.000723005	0.00211891	52	60	60	A1	Cells. transformed fibroblasts (GTEx)	PrediXcan	0.995847	cells_transformed_fibroblasts	0.999981
4510	ENSG00000159459	UBR1	-0.367179	-1.44439	0.713486	0.00137458	0.0114389	0.0894925	0.19481	2	3	3	A1	Cells. transformed fibroblasts (GTEx)	PrediXcan	0.995847	cells_transformed_fibroblasts	0.999981
4511	ENSG00000214046	SMIM7	0.367037	0.100755	0.713591	0.0643477	0.0543762	0.000231047	0.000720597	32	38	38	A1	Cells. transformed fibroblasts (GTEx)	PrediXcan	0.995847	cells_transformed_fibroblasts	0.999981
4512	ENSG00000214922	HLA-F-AS1	0.366606	0.281847	0.713913	0.101123	0.0963674	4.78979e-07	2.00872e-06	108	136	136	A1	Cells. transformed fibroblasts (GTEx)	PrediXcan	0.995847	cells_transformed_fibroblasts	0.999981
4513	ENSG00000143369	ECM1	-0.366537	-0.0688935	0.713965	0.117763	0.23918	1.42726e-16	1.381e-15	36	39	39	A1	Cells. transformed fibroblasts (GTEx)	PrediXcan	0.995847	cells_transformed_fibroblasts	0.999981
4514	ENSG00000156802	ATAD2	0.366489	0.940498	0.714	0.00186074	0.0100104	0.116264	0.246357	1	1	1	A1	Cells. transformed fibroblasts (GTEx)	PrediXcan	0.995847	cells_transformed_fibroblasts	0.999981
4515	ENSG00000083937	CHMP2B	-0.366387	-0.226011	0.714076	0.0394691	0.134924	2.40516e-09	1.27874e-08	30	44	44	A1	Cells. transformed fibroblasts (GTEx)	PrediXcan	0.995847	cells_transformed_fibroblasts	0.999981
4516	ENSG00000196792	STRN3	0.366384	0.143982	0.714078	0.0679311	0.187167	5.39134e-13	3.94377e-12	14	17	17	A1	Cells. transformed fibroblasts (GTEx)	PrediXcan	0.995847	cells_transformed_fibroblasts	0.999981
4517	ENSG00000134825	TMEM258	0.366378	0.231427	0.714083	0.0329425	0.100823	2.94388e-07	1.26598e-06	16	19	19	A1	Cells. transformed fibroblasts (GTEx)	PrediXcan	0.995847	cells_transformed_fibroblasts	0.999981
4518	ENSG00000139684	ESD	-0.366165	-0.000589233	0.714242	0.0459454	0.0651165	4.31688e-05	0.000146654	64	74	74	A1	Cells. transformed fibroblasts (GTEx)	PrediXcan	0.995847	cells_transformed_fibroblasts	0.999981
4519	ENSG00000108468	CBX1	-0.366056	-0.391341	0.714324	0.010583	0.0233014	0.017863	0.0441692	21	29	29	A1	Cells. transformed fibroblasts (GTEx)	PrediXcan	0.995847	cells_transformed_fibroblasts	0.999981
4520	ENSG00000130518	KIAA1683	-0.366033	-0.155281	0.714341	0.056019	0.111818	7.48819e-08	3.43015e-07	24	30	30	A1	Cells. transformed fibroblasts (GTEx)	PrediXcan	0.995847	cells_transformed_fibroblasts	0.999981
4521	ENSG00000068383	INPP5A	-0.36552	-0.112869	0.714723	0.161838	0.267379	3.91289e-19	4.58601e-18	28	35	35	A1	Cells. transformed fibroblasts (GTEx)	PrediXcan	0.995847	cells_transformed_fibroblasts	0.999981
4522	ENSG00000128245	YWHAH	0.365502	0.342453	0.714737	0.0173135	0.0171258	0.0416169	0.0971375	8	8	8	A1	Cells. transformed fibroblasts (GTEx)	PrediXcan	0.995847	cells_transformed_fibroblasts	0.999981
4523	ENSG00000161265	U2AF1L4	0.36539	0.0502796	0.714821	0.508493	0.678775	4.73043e-73	1.80032e-70	45	49	49	A1	Cells. transformed fibroblasts (GTEx)	PrediXcan	0.995847	cells_transformed_fibroblasts	0.999981
4524	ENSG00000139218	SCAF11	0.364958	0.242554	0.715143	0.021474	0.0587192	0.000120809	0.000387637	15	18	18	A1	Cells. transformed fibroblasts (GTEx)	PrediXcan	0.995847	cells_transformed_fibroblasts	0.999981
4525	ENSG00000166971	AKTIP	-0.364712	-0.155549	0.715326	0.0423096	0.0533285	0.000283893	0.000877027	67	89	89	A1	Cells. transformed fibroblasts (GTEx)	PrediXcan	0.995847	cells_transformed_fibroblasts	0.999981
4526	ENSG00000146109	ABT1	0.364622	0.22446	0.715393	0.0260231	0.0918686	1.10158e-06	4.44688e-06	25	32	32	A1	Cells. transformed fibroblasts (GTEx)	PrediXcan	0.995847	cells_transformed_fibroblasts	0.999981
4527	ENSG00000158623	COPG2	-0.364347	-0.134025	0.715599	0.0871963	0.47892	1.20829e-39	4.97141e-38	27	46	46	A1	Cells. transformed fibroblasts (GTEx)	PrediXcan	0.995847	cells_transformed_fibroblasts	0.999981
4528	ENSG00000178996	SNX18	-0.36391	-0.249238	0.715925	0.0144917	0.0545596	0.000239045	0.000744521	83	93	93	A1	Cells. transformed fibroblasts (GTEx)	PrediXcan	0.995847	cells_transformed_fibroblasts	0.999981
4529	ENSG00000170802	FOXN2	-0.363836	-0.203218	0.71598	0.0394446	0.174563	5.8831e-12	3.94346e-11	17	22	22	A1	Cells. transformed fibroblasts (GTEx)	PrediXcan	0.995847	cells_transformed_fibroblasts	0.999981
4530	ENSG00000176624	MEX3C	-0.363821	-0.227258	0.715991	0.0497261	0.0618368	5.59074e-05	0.0001871	39	49	49	A1	Cells. transformed fibroblasts (GTEx)	PrediXcan	0.995847	cells_transformed_fibroblasts	0.999981
4531	ENSG00000124164	VAPB	-0.363662	-0.108664	0.71611	0.125169	0.334616	3.98948e-24	6.66584e-23	37	47	47	A1	Cells. transformed fibroblasts (GTEx)	PrediXcan	0.995847	cells_transformed_fibroblasts	0.999981
4532	ENSG00000245970	AP003352.1	-0.363434	-0.323819	0.716281	0.0154648	0.0563346	0.000202697	0.000637255	20	29	29	A1	Cells. transformed fibroblasts (GTEx)	PrediXcan	0.995847	cells_transformed_fibroblasts	0.999981
4533	ENSG00000163040	CCDC74A	0.363302	0.255388	0.71638	0.040044	0.0823754	4.93512e-06	1.85758e-05	48	61	61	A1	Cells. transformed fibroblasts (GTEx)	PrediXcan	0.995847	cells_transformed_fibroblasts	0.999981
4534	ENSG00000126246	IGFLR1	0.363218	0.129275	0.716442	0.0917955	0.0693464	2.75225e-05	9.54648e-05	56	69	69	A1	Cells. transformed fibroblasts (GTEx)	PrediXcan	0.995847	cells_transformed_fibroblasts	0.999981
4535	ENSG00000255389	Z97989.1	0.36292	0.0809448	0.716664	0.183199	0.268628	3.63795e-19	4.27108e-18	46	48	48	A1	Cells. transformed fibroblasts (GTEx)	PrediXcan	0.995847	cells_transformed_fibroblasts	0.999981
4536	ENSG00000238227	TMEM250	0.362732	0.257508	0.716805	0.0243112	0.0336592	0.00399105	0.0107176	19	22	22	A1	Cells. transformed fibroblasts (GTEx)	PrediXcan	0.995847	cells_transformed_fibroblasts	0.999981
4537	ENSG00000161896	IP6K3	-0.362516	-0.0839203	0.716966	0.143421	0.221765	1.42253e-16	1.37739e-15	66	73	73	A1	Cells. transformed fibroblasts (GTEx)	PrediXcan	0.995847	cells_transformed_fibroblasts	0.999981
4538	ENSG00000231160	KLF3-AS1	-0.3625	-0.0945852	0.716978	0.141538	0.299861	1.42052e-21	1.9719e-20	49	56	56	A1	Cells. transformed fibroblasts (GTEx)	PrediXcan	0.995847	cells_transformed_fibroblasts	0.999981
4539	ENSG00000070610	GBA2	0.36248	0.566986	0.716993	0.00951895	0.0207988	0.0257025	0.0621294	10	11	11	A1	Cells. transformed fibroblasts (GTEx)	PrediXcan	0.995847	cells_transformed_fibroblasts	0.999981
4540	ENSG00000087470	DNM1L	-0.362092	-0.180072	0.717283	0.0546714	0.0763799	8.24808e-06	3.03864e-05	24	26	26	A1	Cells. transformed fibroblasts (GTEx)	PrediXcan	0.995847	cells_transformed_fibroblasts	0.999981
4541	ENSG00000213462	ERV3-1	0.361748	0.0846377	0.717541	0.269575	0.399263	1.51164e-30	3.73171e-29	61	80	80	A1	Cells. transformed fibroblasts (GTEx)	PrediXcan	0.995847	cells_transformed_fibroblasts	0.999981
4542	ENSG00000185591	SP1	-0.36154	-0.0871753	0.717696	0.104376	0.175601	6.39042e-12	4.26682e-11	57	69	69	A1	Cells. transformed fibroblasts (GTEx)	PrediXcan	0.995847	cells_transformed_fibroblasts	0.999981
4543	ENSG00000134444	KIAA1468	0.361502	0.124769	0.717725	0.0410818	0.114994	4.91372e-08	2.29458e-07	42	46	46	A1	Cells. transformed fibroblasts (GTEx)	PrediXcan	0.995847	cells_transformed_fibroblasts	0.999981
4544	ENSG00000137103	TMEM8B	0.361119	0.118737	0.71801	0.109681	0.224017	2.59496e-15	2.2864e-14	42	51	51	A1	Cells. transformed fibroblasts (GTEx)	PrediXcan	0.995847	cells_transformed_fibroblasts	0.999981
4545	ENSG00000096872	IFT74	-0.361092	-0.126402	0.718031	0.0967201	0.27752	1.22276e-19	1.49314e-18	16	21	21	A1	Cells. transformed fibroblasts (GTEx)	PrediXcan	0.995847	cells_transformed_fibroblasts	0.999981
4546	ENSG00000041802	LSG1	0.360625	0.148402	0.71838	0.0685105	0.218381	4.58237e-15	3.95608e-14	20	28	28	A1	Cells. transformed fibroblasts (GTEx)	PrediXcan	0.995847	cells_transformed_fibroblasts	0.999981
4547	ENSG00000174684	B4GAT1	0.360284	0.597005	0.718635	0.00445319	0.014179	0.0643209	0.144569	11	13	13	A1	Cells. transformed fibroblasts (GTEx)	PrediXcan	0.995847	cells_transformed_fibroblasts	0.999981
4548	ENSG00000122687	MRM2	-0.360007	-0.118335	0.718842	0.119992	0.112258	6.3568e-08	2.93346e-07	58	71	71	A1	Cells. transformed fibroblasts (GTEx)	PrediXcan	0.995847	cells_transformed_fibroblasts	0.999981
4549	ENSG00000196616	ADH1B	-0.359982	-0.395622	0.71886	0.0125969	0.0621291	8.42717e-05	0.000275063	21	26	26	A1	Cells. transformed fibroblasts (GTEx)	PrediXcan	0.995847	cells_transformed_fibroblasts	0.999981
4550	ENSG00000204308	RNF5	0.359684	1.15559	0.719083	0.00102531	0.0184427	0.0349805	0.0828037	11	11	11	A1	Cells. transformed fibroblasts (GTEx)	PrediXcan	0.995847	cells_transformed_fibroblasts	0.999981
4551	ENSG00000196313	POM121	-0.359582	-0.45973	0.71916	0.0190747	0.0977907	3.95579e-07	1.67537e-06	16	23	23	A1	Cells. transformed fibroblasts (GTEx)	PrediXcan	0.995847	cells_transformed_fibroblasts	0.999981
4552	ENSG00000102606	ARHGEF7	0.359353	0.221012	0.719331	0.0383422	0.0516768	0.000258231	0.000801183	14	17	17	A1	Cells. transformed fibroblasts (GTEx)	PrediXcan	0.995847	cells_transformed_fibroblasts	0.999981
4553	ENSG00000122557	HERPUD2	0.359123	0.129636	0.719503	0.0884986	0.341902	2.06741e-25	3.69786e-24	24	32	32	A1	Cells. transformed fibroblasts (GTEx)	PrediXcan	0.995847	cells_transformed_fibroblasts	0.999981
4554	ENSG00000184887	BTBD6	-0.359055	-0.20938	0.719554	0.0226744	0.0136454	0.0697323	0.155755	16	27	27	A1	Cells. transformed fibroblasts (GTEx)	PrediXcan	0.995847	cells_transformed_fibroblasts	0.999981
4555	ENSG00000141576	RNF157	-0.358939	-0.0856733	0.719641	0.105001	0.0588606	0.000126269	0.000404585	77	95	95	A1	Cells. transformed fibroblasts (GTEx)	PrediXcan	0.995847	cells_transformed_fibroblasts	0.999981
4556	ENSG00000183891	TTC32	-0.358828	-0.0672086	0.719724	0.383177	0.528936	1.04132e-48	7.88236e-47	40	45	45	A1	Cells. transformed fibroblasts (GTEx)	PrediXcan	0.995847	cells_transformed_fibroblasts	0.999981
4557	ENSG00000151498	ACAD8	-0.358815	-0.255778	0.719734	0.014825	0.0479073	0.000574908	0.00170827	22	28	28	A1	Cells. transformed fibroblasts (GTEx)	PrediXcan	0.995847	cells_transformed_fibroblasts	0.999981
4558	ENSG00000113966	ARL6	-0.358264	-0.729477	0.720146	0.00311216	0.0167249	0.0416415	0.0971702	18	18	18	A1	Cells. transformed fibroblasts (GTEx)	PrediXcan	0.995847	cells_transformed_fibroblasts	0.999981
4559	ENSG00000243679	AC018638.5	0.357994	0.057904	0.720348	0.37264	0.636642	2.27139e-64	4.57653e-62	91	109	109	A1	Cells. transformed fibroblasts (GTEx)	PrediXcan	0.995847	cells_transformed_fibroblasts	0.999981
4560	ENSG00000225614	ZNF469	0.357836	0.275893	0.720466	0.0246297	0.0421103	0.00132028	0.00375528	24	40	40	A1	Cells. transformed fibroblasts (GTEx)	PrediXcan	0.995847	cells_transformed_fibroblasts	0.999981
4561	ENSG00000068745	IP6K2	-0.357591	-0.0991443	0.720649	0.213534	0.249226	1.01255e-17	1.06224e-16	78	91	91	A1	Cells. transformed fibroblasts (GTEx)	PrediXcan	0.995847	cells_transformed_fibroblasts	0.999981
4562	ENSG00000165689	SDCCAG3	-0.357503	-0.226942	0.720716	0.03417	0.215784	5.90299e-15	5.0422e-14	66	77	77	A1	Cells. transformed fibroblasts (GTEx)	PrediXcan	0.995847	cells_transformed_fibroblasts	0.999981
4563	ENSG00000091592	NLRP1	0.357368	0.0666779	0.720817	0.137821	0.224124	8.77667e-16	8.02731e-15	69	83	83	A1	Cells. transformed fibroblasts (GTEx)	PrediXcan	0.995847	cells_transformed_fibroblasts	0.999981
4564	ENSG00000240024	LINC00888	-0.357169	-0.359332	0.720965	0.0119946	0.0206329	0.0258219	0.0624071	13	16	16	A1	Cells. transformed fibroblasts (GTEx)	PrediXcan	0.995847	cells_transformed_fibroblasts	0.999981
4565	ENSG00000240356	RPL23AP7	0.35714	0.512268	0.720987	0.0069163	0.368728	2.69842e-28	5.71424e-27	5	8	8	A1	Cells. transformed fibroblasts (GTEx)	PrediXcan	0.995847	cells_transformed_fibroblasts	0.999981
4566	ENSG00000198246	SLC29A3	-0.357131	-0.178083	0.720994	0.116458	0.0628277	7.76401e-05	0.000254912	112	141	141	A1	Cells. transformed fibroblasts (GTEx)	PrediXcan	0.995847	cells_transformed_fibroblasts	0.999981
4567	ENSG00000156931	VPS8	0.357102	0.162731	0.721016	0.0689819	0.204673	1.47873e-14	1.22491e-13	90	114	114	A1	Cells. transformed fibroblasts (GTEx)	PrediXcan	0.995847	cells_transformed_fibroblasts	0.999981
4568	ENSG00000124549	BTN2A3P	0.356886	0.331109	0.721177	0.0152359	0.109513	1.06496e-07	4.78238e-07	19	26	26	A1	Cells. transformed fibroblasts (GTEx)	PrediXcan	0.995847	cells_transformed_fibroblasts	0.999981
4569	ENSG00000260804	LINC01963	0.35667	0.142044	0.721339	0.21637	0.231228	6.25765e-17	6.19033e-16	100	120	120	A1	Cells. transformed fibroblasts (GTEx)	PrediXcan	0.995847	cells_transformed_fibroblasts	0.999981
4570	ENSG00000165915	SLC39A13	-0.356656	-0.363831	0.721349	0.0109457	0.0138166	0.0672959	0.150682	4	5	5	A1	Cells. transformed fibroblasts (GTEx)	PrediXcan	0.995847	cells_transformed_fibroblasts	0.999981
4571	ENSG00000084070	SMAP2	-0.356456	-0.120242	0.721499	0.0687144	0.157011	8.97926e-11	5.43876e-10	36	46	46	A1	Cells. transformed fibroblasts (GTEx)	PrediXcan	0.995847	cells_transformed_fibroblasts	0.999981
4572	ENSG00000185880	TRIM69	-0.35593	-0.0621311	0.721893	0.313564	0.437465	6.62199e-37	2.26254e-35	42	54	54	A1	Cells. transformed fibroblasts (GTEx)	PrediXcan	0.995847	cells_transformed_fibroblasts	0.999981
4573	ENSG00000172171	TEFM	0.355912	0.318502	0.721907	0.0139336	0.0107911	0.103824	0.222578	90	104	104	A1	Cells. transformed fibroblasts (GTEx)	PrediXcan	0.995847	cells_transformed_fibroblasts	0.999981
4574	ENSG00000132549	VPS13B	-0.355808	-0.229504	0.721984	0.0405272	0.0250198	0.0131548	0.0331494	38	57	57	A1	Cells. transformed fibroblasts (GTEx)	PrediXcan	0.995847	cells_transformed_fibroblasts	0.999981
4575	ENSG00000138439	FAM117B	-0.355794	-0.392631	0.721995	0.0100217	0.0368121	0.00251302	0.00690274	9	11	11	A1	Cells. transformed fibroblasts (GTEx)	PrediXcan	0.995847	cells_transformed_fibroblasts	0.999981
4576	ENSG00000074370	ATP2A3	-0.355792	-0.187592	0.721996	0.0455422	0.10069	4.64468e-07	1.95085e-06	29	37	37	A1	Cells. transformed fibroblasts (GTEx)	PrediXcan	0.995847	cells_transformed_fibroblasts	0.999981
4577	ENSG00000082898	XPO1	0.355574	0.423284	0.72216	0.0183534	0.048179	0.000457182	0.00137728	14	15	15	A1	Cells. transformed fibroblasts (GTEx)	PrediXcan	0.995847	cells_transformed_fibroblasts	0.999981
4578	ENSG00000005194	CIAPIN1	0.355535	0.124012	0.722188	0.0975619	0.216065	2.27163e-15	2.01317e-14	63	79	79	A1	Cells. transformed fibroblasts (GTEx)	PrediXcan	0.995847	cells_transformed_fibroblasts	0.999981
4579	ENSG00000112667	DNPH1	-0.355327	-0.094808	0.722344	0.159499	0.409799	7.78865e-33	2.19573e-31	14	16	16	A1	Cells. transformed fibroblasts (GTEx)	PrediXcan	0.995847	cells_transformed_fibroblasts	0.999981
4580	ENSG00000164535	DAGLB	-0.355154	-0.805683	0.722474	0.00510733	0.0700401	2.16125e-05	7.60823e-05	13	17	17	A1	Cells. transformed fibroblasts (GTEx)	PrediXcan	0.995847	cells_transformed_fibroblasts	0.999981
4581	ENSG00000168291	PDHB	-0.355132	-0.1787	0.722491	0.0587321	0.203531	3.53883e-14	2.85376e-13	110	134	134	A1	Cells. transformed fibroblasts (GTEx)	PrediXcan	0.995847	cells_transformed_fibroblasts	0.999981
4582	ENSG00000047410	TPR	0.354908	0.347549	0.722659	0.00763846	0.0160466	0.0485807	0.111923	8	11	11	A1	Cells. transformed fibroblasts (GTEx)	PrediXcan	0.995847	cells_transformed_fibroblasts	0.999981
4583	ENSG00000249476	AC008467.1	-0.354421	-0.154474	0.723024	0.0560971	0.096256	3.74626e-07	1.59056e-06	22	27	27	A1	Cells. transformed fibroblasts (GTEx)	PrediXcan	0.995847	cells_transformed_fibroblasts	0.999981
4584	ENSG00000130520	LSM4	0.35427	0.464823	0.723137	0.00733736	0.0138357	0.0681999	0.152556	5	5	5	A1	Cells. transformed fibroblasts (GTEx)	PrediXcan	0.995847	cells_transformed_fibroblasts	0.999981
4585	ENSG00000133805	AMPD3	-0.354116	-0.17008	0.723252	0.0555976	0.0520256	0.000281392	0.000869889	43	60	60	A1	Cells. transformed fibroblasts (GTEx)	PrediXcan	0.995847	cells_transformed_fibroblasts	0.999981
4586	ENSG00000167987	VPS37C	-0.353775	-0.311301	0.723507	0.0136364	0.0310498	0.005245	0.0139105	10	11	11	A1	Cells. transformed fibroblasts (GTEx)	PrediXcan	0.995847	cells_transformed_fibroblasts	0.999981
4587	ENSG00000158850	B4GALT3	0.353601	0.0820649	0.723638	0.249657	0.406925	3.38284e-31	8.59894e-30	31	41	41	A1	Cells. transformed fibroblasts (GTEx)	PrediXcan	0.995847	cells_transformed_fibroblasts	0.999981
4588	ENSG00000185015	CA13	-0.353081	-0.293542	0.724028	0.0107703	0.0596977	0.000114831	0.000369667	7	8	8	A1	Cells. transformed fibroblasts (GTEx)	PrediXcan	0.995847	cells_transformed_fibroblasts	0.999981
4589	ENSG00000170745	KCNS3	-0.352952	-0.0689467	0.724125	0.306238	0.387699	2.32355e-30	5.64449e-29	52	60	60	A1	Cells. transformed fibroblasts (GTEx)	PrediXcan	0.995847	cells_transformed_fibroblasts	0.999981
4590	ENSG00000165502	RPL36AL	-0.352795	-0.0969	0.724242	0.160269	0.398241	7.76224e-31	1.9407e-29	54	67	67	A1	Cells. transformed fibroblasts (GTEx)	PrediXcan	0.995847	cells_transformed_fibroblasts	0.999981
4591	ENSG00000156052	GNAQ	-0.35239	-0.188398	0.724546	0.0498028	0.0448739	0.000924918	0.00267123	43	48	48	A1	Cells. transformed fibroblasts (GTEx)	PrediXcan	0.995847	cells_transformed_fibroblasts	0.999981
4592	ENSG00000177990	DPY19L2	0.352148	0.171236	0.724728	0.0537186	0.199591	1.14818e-13	8.89773e-13	40	50	50	A1	Cells. transformed fibroblasts (GTEx)	PrediXcan	0.995847	cells_transformed_fibroblasts	0.999981
4593	ENSG00000099999	RNF215	0.352103	0.493082	0.724761	0.00586145	0.0428853	0.00110095	0.00315898	4	5	5	A1	Cells. transformed fibroblasts (GTEx)	PrediXcan	0.995847	cells_transformed_fibroblasts	0.999981
4594	ENSG00000077063	CTTNBP2	0.35197	0.152015	0.724861	0.0501197	0.111329	8.39192e-08	3.81479e-07	14	14	14	A1	Cells. transformed fibroblasts (GTEx)	PrediXcan	0.995847	cells_transformed_fibroblasts	0.999981
4595	ENSG00000075391	RASAL2	0.351541	0.0876928	0.725183	0.125767	0.166	1.30176e-11	8.48096e-11	67	80	80	A1	Cells. transformed fibroblasts (GTEx)	PrediXcan	0.995847	cells_transformed_fibroblasts	0.999981
4596	ENSG00000185904	LINC00839	-0.351472	-0.123565	0.725234	0.0932994	0.358738	1.55402e-26	2.96542e-25	24	44	44	A1	Cells. transformed fibroblasts (GTEx)	PrediXcan	0.995847	cells_transformed_fibroblasts	0.999981
4597	ENSG00000009724	MASP2	-0.351215	-0.595466	0.725427	0.00265999	0.0110892	0.102501	0.219948	17	20	20	A1	Cells. transformed fibroblasts (GTEx)	PrediXcan	0.995847	cells_transformed_fibroblasts	0.999981
4598	ENSG00000172954	LCLAT1	0.351089	0.476625	0.725521	0.0110841	0.0168188	0.0439641	0.102145	10	15	15	A1	Cells. transformed fibroblasts (GTEx)	PrediXcan	0.995847	cells_transformed_fibroblasts	0.999981
4599	ENSG00000241935	HOGA1	0.350949	0.248781	0.725626	0.0297157	0.0606744	0.000103657	0.00033456	7	11	11	A1	Cells. transformed fibroblasts (GTEx)	PrediXcan	0.995847	cells_transformed_fibroblasts	0.999981
4600	ENSG00000204219	TCEA3	-0.350894	-0.130122	0.725668	0.0827163	0.364589	6.83111e-27	1.33323e-25	24	29	29	A1	Cells. transformed fibroblasts (GTEx)	PrediXcan	0.995847	cells_transformed_fibroblasts	0.999981
4601	ENSG00000176170	SPHK1	0.35079	0.0480801	0.725746	0.0753439	0.111587	8.01097e-08	3.65131e-07	45	53	53	A1	Cells. transformed fibroblasts (GTEx)	PrediXcan	0.995847	cells_transformed_fibroblasts	0.999981
4602	ENSG00000173421	CCDC36	-0.350638	-0.0988776	0.72586	0.0330667	0.0363686	0.0026732	0.00732365	93	114	114	A1	Cells. transformed fibroblasts (GTEx)	PrediXcan	0.995847	cells_transformed_fibroblasts	0.999981
4603	ENSG00000261971	MMP25-AS1	0.35057	0.11271	0.725911	0.112318	0.0700947	2.51927e-05	8.78508e-05	65	83	83	A1	Cells. transformed fibroblasts (GTEx)	PrediXcan	0.995847	cells_transformed_fibroblasts	0.999981
4604	ENSG00000119314	PTBP3	0.350262	0.434895	0.726142	0.00749177	0.0226194	0.0191111	0.0470599	18	26	26	A1	Cells. transformed fibroblasts (GTEx)	PrediXcan	0.995847	cells_transformed_fibroblasts	0.999981
4605	ENSG00000175538	KCNE3	0.350206	0.107144	0.726184	0.121422	0.274767	1.68399e-19	2.02211e-18	24	27	27	A1	Cells. transformed fibroblasts (GTEx)	PrediXcan	0.995847	cells_transformed_fibroblasts	0.999981
4606	ENSG00000154027	AK5	-0.350108	-0.173149	0.726258	0.0362945	0.0432856	0.00111767	0.00320428	29	34	34	A1	Cells. transformed fibroblasts (GTEx)	PrediXcan	0.995847	cells_transformed_fibroblasts	0.999981
4607	ENSG00000267280	TBX2-AS1	-0.350004	-0.025439	0.726335	0.292198	0.262876	1.91345e-18	2.11081e-17	107	153	153	A1	Cells. transformed fibroblasts (GTEx)	PrediXcan	0.995847	cells_transformed_fibroblasts	0.999981
4608	ENSG00000141002	TCF25	0.349697	0.417411	0.726566	0.016058	0.0165105	0.0466431	0.107876	11	16	16	A1	Cells. transformed fibroblasts (GTEx)	PrediXcan	0.995847	cells_transformed_fibroblasts	0.999981
4609	ENSG00000175582	RAB6A	-0.34944	-0.218641	0.726759	0.0364702	0.116514	4.51245e-08	2.11585e-07	8	9	9	A1	Cells. transformed fibroblasts (GTEx)	PrediXcan	0.995847	cells_transformed_fibroblasts	0.999981
4610	ENSG00000122550	KLHL7	-0.348733	-0.290402	0.727289	0.018401	0.0679013	1.93181e-05	6.83038e-05	7	7	7	A1	Cells. transformed fibroblasts (GTEx)	PrediXcan	0.995847	cells_transformed_fibroblasts	0.999981
4611	ENSG00000116729	WLS	0.348606	0.172329	0.727385	0.0303588	0.119834	1.61526e-08	7.87847e-08	10	12	12	A1	Cells. transformed fibroblasts (GTEx)	PrediXcan	0.995847	cells_transformed_fibroblasts	0.999981
4612	ENSG00000130312	MRPL34	-0.348322	-0.126939	0.727599	0.140155	0.19546	9.21267e-14	7.19628e-13	61	83	83	A1	Cells. transformed fibroblasts (GTEx)	PrediXcan	0.995847	cells_transformed_fibroblasts	0.999981
4613	ENSG00000137033	IL33	-0.347779	-0.192604	0.728006	0.0255476	0.045094	0.000771569	0.00225208	23	35	35	A1	Cells. transformed fibroblasts (GTEx)	PrediXcan	0.995847	cells_transformed_fibroblasts	0.999981
4614	ENSG00000140464	PML	0.347761	0.246821	0.72802	0.0327928	0.022358	0.0172914	0.0428484	19	23	23	A1	Cells. transformed fibroblasts (GTEx)	PrediXcan	0.995847	cells_transformed_fibroblasts	0.999981
4615	ENSG00000198108	CHSY3	0.347644	0.128191	0.728108	0.138794	0.348629	5.53445e-26	1.02747e-24	84	116	116	A1	Cells. transformed fibroblasts (GTEx)	PrediXcan	0.995847	cells_transformed_fibroblasts	0.999981
4616	ENSG00000136930	PSMB7	0.34741	0.307232	0.728284	0.0204891	0.0451858	0.000822216	0.00239125	27	34	34	A1	Cells. transformed fibroblasts (GTEx)	PrediXcan	0.995847	cells_transformed_fibroblasts	0.999981
4617	ENSG00000172590	MRPL52	-0.34731	-0.576152	0.728358	0.00699507	0.0407392	0.00164338	0.00461867	32	49	49	A1	Cells. transformed fibroblasts (GTEx)	PrediXcan	0.995847	cells_transformed_fibroblasts	0.999981
4618	ENSG00000100302	RASD2	-0.347234	-0.150406	0.728416	0.0749166	0.162398	3.64515e-11	2.28464e-10	16	17	17	A1	Cells. transformed fibroblasts (GTEx)	PrediXcan	0.995847	cells_transformed_fibroblasts	0.999981
4619	ENSG00000157303	SUSD3	0.34661	0.472056	0.728884	0.00639307	0.0352438	0.00341174	0.00924165	10	11	11	A1	Cells. transformed fibroblasts (GTEx)	PrediXcan	0.995847	cells_transformed_fibroblasts	0.999981
4620	ENSG00000141179	PCTP	-0.346456	-0.451358	0.729	0.00474485	0.0191959	0.0306626	0.0732662	46	51	51	A1	Cells. transformed fibroblasts (GTEx)	PrediXcan	0.995847	cells_transformed_fibroblasts	0.999981
4621	ENSG00000226950	DANCR	-0.346002	-0.242058	0.729341	0.0473612	0.0998941	1.99394e-07	8.72534e-07	25	31	31	A1	Cells. transformed fibroblasts (GTEx)	PrediXcan	0.995847	cells_transformed_fibroblasts	0.999981
4622	ENSG00000137267	TUBB2A	-0.34594	-0.843793	0.729388	0.00196826	0.0134599	0.0706457	0.157641	5	9	9	A1	Cells. transformed fibroblasts (GTEx)	PrediXcan	0.995847	cells_transformed_fibroblasts	0.999981
4623	ENSG00000240291	AL450384.2	-0.345422	-0.156433	0.729777	0.0441436	0.118286	3.69668e-08	1.74589e-07	20	23	23	A1	Cells. transformed fibroblasts (GTEx)	PrediXcan	0.995847	cells_transformed_fibroblasts	0.999981
4624	ENSG00000169683	LRRC45	-0.345106	-0.231347	0.730015	0.0283784	0.185522	2.74833e-13	2.05877e-12	8	11	11	A1	Cells. transformed fibroblasts (GTEx)	PrediXcan	0.995847	cells_transformed_fibroblasts	0.999981
4625	ENSG00000188529	SRSF10	-0.345088	-0.169122	0.730028	0.046897	0.112657	7.90962e-08	3.60631e-07	15	17	17	A1	Cells. transformed fibroblasts (GTEx)	PrediXcan	0.995847	cells_transformed_fibroblasts	0.999981
4626	ENSG00000169213	RAB3B	-0.344823	-0.122015	0.730228	0.070098	0.10396	2.54418e-07	1.10066e-06	36	44	44	A1	Cells. transformed fibroblasts (GTEx)	PrediXcan	0.995847	cells_transformed_fibroblasts	0.999981
4627	ENSG00000259605	AC074212.1	-0.344779	-2.27412	0.730261	0.000184697	0.0301576	0.00619911	0.0162959	4	10	10	A1	Cells. transformed fibroblasts (GTEx)	PrediXcan	0.995847	cells_transformed_fibroblasts	0.999981
4628	ENSG00000081665	ZNF506	-0.344755	-0.145746	0.730279	0.0712438	0.254306	8.22846e-18	8.69222e-17	26	42	42	A1	Cells. transformed fibroblasts (GTEx)	PrediXcan	0.995847	cells_transformed_fibroblasts	0.999981
4629	ENSG00000070018	LRP6	-0.344358	-0.121412	0.730577	0.106088	0.273379	3.11462e-19	3.66925e-18	68	84	84	A1	Cells. transformed fibroblasts (GTEx)	PrediXcan	0.995847	cells_transformed_fibroblasts	0.999981
4630	ENSG00000163431	LMOD1	0.34435	0.265385	0.730583	0.0197487	0.0163026	0.0470616	0.108734	29	35	35	A1	Cells. transformed fibroblasts (GTEx)	PrediXcan	0.995847	cells_transformed_fibroblasts	0.999981
4631	ENSG00000166503	HDGFL3	-0.344292	-0.145016	0.730626	0.0364304	0.0615373	9.66096e-05	0.000313067	28	32	32	A1	Cells. transformed fibroblasts (GTEx)	PrediXcan	0.995847	cells_transformed_fibroblasts	0.999981
4632	ENSG00000110328	GALNT18	-0.343483	-0.282268	0.731235	0.0155601	0.0104942	0.11246	0.239183	16	20	20	A1	Cells. transformed fibroblasts (GTEx)	PrediXcan	0.995847	cells_transformed_fibroblasts	0.999981
4633	ENSG00000090006	LTBP4	0.343473	0.150315	0.731243	0.0268806	0.133583	1.47019e-09	8.01234e-09	19	23	23	A1	Cells. transformed fibroblasts (GTEx)	PrediXcan	0.995847	cells_transformed_fibroblasts	0.999981
4634	ENSG00000108799	EZH1	-0.343356	-0.030925	0.731331	0.0505115	0.0378737	0.00223964	0.0061853	39	44	44	A1	Cells. transformed fibroblasts (GTEx)	PrediXcan	0.995847	cells_transformed_fibroblasts	0.999981
4635	ENSG00000115084	SLC35F5	0.343179	0.187173	0.731464	0.0332649	0.122452	1.70172e-08	8.27661e-08	19	23	23	A1	Cells. transformed fibroblasts (GTEx)	PrediXcan	0.995847	cells_transformed_fibroblasts	0.999981
4636	ENSG00000073605	GSDMB	-0.34304	-0.687399	0.731568	0.00400738	0.0635302	6.62982e-05	0.000219674	17	23	23	A1	Cells. transformed fibroblasts (GTEx)	PrediXcan	0.995847	cells_transformed_fibroblasts	0.999981
4637	ENSG00000184060	ADAP2	-0.34297	-0.135373	0.731621	0.0866348	0.201364	8.45367e-14	6.62607e-13	15	23	23	A1	Cells. transformed fibroblasts (GTEx)	PrediXcan	0.995847	cells_transformed_fibroblasts	0.999981
4638	ENSG00000150456	EEF1AKMT1	0.342378	0.392804	0.732066	0.00754203	0.049134	0.000429941	0.00130036	8	13	13	A1	Cells. transformed fibroblasts (GTEx)	PrediXcan	0.995847	cells_transformed_fibroblasts	0.999981
4639	ENSG00000139874	SSTR1	0.342245	0.157772	0.732167	0.0684151	0.21219	1.30704e-14	1.08663e-13	34	42	42	A1	Cells. transformed fibroblasts (GTEx)	PrediXcan	0.995847	cells_transformed_fibroblasts	0.999981
4640	ENSG00000143067	ZNF697	0.342009	0.182616	0.732344	0.0452245	0.132858	2.20058e-09	1.17636e-08	45	56	56	A1	Cells. transformed fibroblasts (GTEx)	PrediXcan	0.995847	cells_transformed_fibroblasts	0.999981
4641	ENSG00000093183	SEC22C	-0.341675	-1.04971	0.732596	0.00182549	0.0205307	0.0259213	0.0626253	5	9	9	A1	Cells. transformed fibroblasts (GTEx)	PrediXcan	0.995847	cells_transformed_fibroblasts	0.999981
4642	ENSG00000184838	PRR16	0.341405	0.153647	0.732799	0.122591	0.05962	7.99859e-05	0.000261673	89	115	115	A1	Cells. transformed fibroblasts (GTEx)	PrediXcan	0.995847	cells_transformed_fibroblasts	0.999981
4643	ENSG00000174989	FBXW8	0.341047	0.0929612	0.733068	0.0927777	0.155728	4.8217e-11	2.99601e-10	30	38	38	A1	Cells. transformed fibroblasts (GTEx)	PrediXcan	0.995847	cells_transformed_fibroblasts	0.999981
4644	ENSG00000171984	C20orf196	0.340676	0.294942	0.733347	0.0224473	0.0266547	0.0104919	0.0268148	18	22	22	A1	Cells. transformed fibroblasts (GTEx)	PrediXcan	0.995847	cells_transformed_fibroblasts	0.999981
4645	ENSG00000071127	WDR1	-0.340227	-0.444994	0.733685	0.00442887	0.0848663	3.00596e-06	1.15525e-05	21	27	27	A1	Cells. transformed fibroblasts (GTEx)	PrediXcan	0.995847	cells_transformed_fibroblasts	0.999981
4646	ENSG00000244300	GATA2-AS1	0.339779	0.236424	0.734023	0.0128569	0.0317116	0.00513538	0.0136356	18	25	25	A1	Cells. transformed fibroblasts (GTEx)	PrediXcan	0.995847	cells_transformed_fibroblasts	0.999981
4647	ENSG00000152076	CCDC74B	0.339204	0.203413	0.734456	0.0371389	0.060861	6.88338e-05	0.00022769	50	67	67	A1	Cells. transformed fibroblasts (GTEx)	PrediXcan	0.995847	cells_transformed_fibroblasts	0.999981
4648	ENSG00000113384	GOLPH3	0.338873	0.340184	0.734705	0.0192634	0.0226828	0.0179651	0.0443976	4	4	4	A1	Cells. transformed fibroblasts (GTEx)	PrediXcan	0.995847	cells_transformed_fibroblasts	0.999981
4649	ENSG00000270804	AC010326.4	-0.338798	-0.323989	0.734762	0.0129142	0.12831	5.52477e-09	2.83289e-08	11	18	18	A1	Cells. transformed fibroblasts (GTEx)	PrediXcan	0.995847	cells_transformed_fibroblasts	0.999981
4650	ENSG00000106635	BCL7B	0.338795	0.194421	0.734764	0.0185436	0.0617105	6.31267e-05	0.000209825	10	11	11	A1	Cells. transformed fibroblasts (GTEx)	PrediXcan	0.995847	cells_transformed_fibroblasts	0.999981
4651	ENSG00000162604	TM2D1	0.338197	0.155395	0.735215	0.0512953	0.167333	2.17312e-11	1.3913e-10	10	13	13	A1	Cells. transformed fibroblasts (GTEx)	PrediXcan	0.995847	cells_transformed_fibroblasts	0.999981
4652	ENSG00000105875	WDR91	0.337913	0.27272	0.735428	0.0117636	0.0217176	0.0219147	0.0535784	91	115	115	A1	Cells. transformed fibroblasts (GTEx)	PrediXcan	0.995847	cells_transformed_fibroblasts	0.999981
4653	ENSG00000141425	RPRD1A	0.337891	0.11203	0.735445	0.0717329	0.139803	8.97104e-10	4.9944e-09	52	59	59	A1	Cells. transformed fibroblasts (GTEx)	PrediXcan	0.995847	cells_transformed_fibroblasts	0.999981
4654	ENSG00000167930	FAM234A	-0.337846	-0.263149	0.735479	0.0397892	0.119304	3.02993e-08	1.43992e-07	28	43	43	A1	Cells. transformed fibroblasts (GTEx)	PrediXcan	0.995847	cells_transformed_fibroblasts	0.999981
4655	ENSG00000040933	INPP4A	0.337231	0.269886	0.735943	0.0163734	0.0864313	2.00038e-06	7.85756e-06	24	28	28	A1	Cells. transformed fibroblasts (GTEx)	PrediXcan	0.995847	cells_transformed_fibroblasts	0.999981
4656	ENSG00000068697	LAPTM4A	0.337083	0.396812	0.736054	0.00776821	0.0536051	0.000172227	0.000545591	9	14	14	A1	Cells. transformed fibroblasts (GTEx)	PrediXcan	0.995847	cells_transformed_fibroblasts	0.999981
4657	ENSG00000173598	NUDT4	0.336882	0.177974	0.736206	0.0412219	0.0802255	6.74937e-06	2.50877e-05	37	44	44	A1	Cells. transformed fibroblasts (GTEx)	PrediXcan	0.995847	cells_transformed_fibroblasts	0.999981
4658	ENSG00000151366	NDUFC2	0.336681	0.206678	0.736357	0.0307502	0.137748	9.78942e-10	5.43235e-09	37	55	55	A1	Cells. transformed fibroblasts (GTEx)	PrediXcan	0.995847	cells_transformed_fibroblasts	0.999981
4659	ENSG00000164342	TLR3	-0.336517	-0.205344	0.736481	0.0230383	0.0721368	2.16222e-05	7.60971e-05	29	40	40	A1	Cells. transformed fibroblasts (GTEx)	PrediXcan	0.995847	cells_transformed_fibroblasts	0.999981
4660	ENSG00000130402	ACTN4	-0.33632	-0.170845	0.73663	0.044466	0.10345	2.18555e-07	9.53029e-07	27	34	34	A1	Cells. transformed fibroblasts (GTEx)	PrediXcan	0.995847	cells_transformed_fibroblasts	0.999981
4661	ENSG00000148842	CNNM2	0.33619	0.203274	0.736728	0.0557809	0.0303731	0.00657548	0.0172422	25	32	32	A1	Cells. transformed fibroblasts (GTEx)	PrediXcan	0.995847	cells_transformed_fibroblasts	0.999981
4662	ENSG00000162711	NLRP3	-0.336142	-0.228094	0.736764	0.0210943	0.100463	1.96881e-07	8.62636e-07	2	3	3	A1	Cells. transformed fibroblasts (GTEx)	PrediXcan	0.995847	cells_transformed_fibroblasts	0.999981
4663	ENSG00000185252	ZNF74	-0.336126	-0.192348	0.736776	0.0495773	0.0446428	0.000831278	0.00241607	24	29	29	A1	Cells. transformed fibroblasts (GTEx)	PrediXcan	0.995847	cells_transformed_fibroblasts	0.999981
4664	ENSG00000106554	CHCHD3	0.336006	0.256138	0.736866	0.0329047	0.0357653	0.00299066	0.00815587	53	56	56	A1	Cells. transformed fibroblasts (GTEx)	PrediXcan	0.995847	cells_transformed_fibroblasts	0.999981
4665	ENSG00000170113	NIPA1	0.335906	0.712098	0.736942	0.0032566	0.01673	0.0436561	0.101464	6	41	41	A1	Cells. transformed fibroblasts (GTEx)	PrediXcan	0.995847	cells_transformed_fibroblasts	0.999981
4666	ENSG00000132639	SNAP25	0.335796	0.282329	0.737025	0.0108823	0.016516	0.0458385	0.10614	23	27	27	A1	Cells. transformed fibroblasts (GTEx)	PrediXcan	0.995847	cells_transformed_fibroblasts	0.999981
4667	ENSG00000140694	PARN	0.335628	0.215574	0.737151	0.0347264	0.028802	0.00705563	0.0184378	12	15	15	A1	Cells. transformed fibroblasts (GTEx)	PrediXcan	0.995847	cells_transformed_fibroblasts	0.999981
4668	ENSG00000083290	ULK2	-0.335422	-0.187057	0.737307	0.0504504	0.0782887	8.65893e-06	3.17974e-05	24	32	32	A1	Cells. transformed fibroblasts (GTEx)	PrediXcan	0.995847	cells_transformed_fibroblasts	0.999981
4669	ENSG00000103326	CAPN15	-0.335314	-0.216799	0.737388	0.0111328	0.0559766	0.00020843	0.000654077	9	9	9	A1	Cells. transformed fibroblasts (GTEx)	PrediXcan	0.995847	cells_transformed_fibroblasts	0.999981
4670	ENSG00000183431	SF3A3	-0.334409	-0.197298	0.738071	0.0340069	0.178173	3.54875e-12	2.42743e-11	7	13	13	A1	Cells. transformed fibroblasts (GTEx)	PrediXcan	0.995847	cells_transformed_fibroblasts	0.999981
4671	ENSG00000138400	MDH1B	-0.334394	-0.333788	0.738082	0.0249104	0.0354595	0.00329375	0.00894148	29	32	32	A1	Cells. transformed fibroblasts (GTEx)	PrediXcan	0.995847	cells_transformed_fibroblasts	0.999981
4672	ENSG00000108219	TSPAN14	-0.33389	-0.301205	0.738462	0.0263032	0.0192596	0.0276313	0.0664285	27	33	33	A1	Cells. transformed fibroblasts (GTEx)	PrediXcan	0.995847	cells_transformed_fibroblasts	0.999981
4673	ENSG00000100034	PPM1F	0.333547	0.251108	0.738721	0.00786534	0.0160635	0.0491658	0.113176	12	18	18	A1	Cells. transformed fibroblasts (GTEx)	PrediXcan	0.995847	cells_transformed_fibroblasts	0.999981
4674	ENSG00000172057	ORMDL3	0.333367	0.205757	0.738857	0.0524547	0.122275	1.91356e-08	9.26418e-08	48	63	63	A1	Cells. transformed fibroblasts (GTEx)	PrediXcan	0.995847	cells_transformed_fibroblasts	0.999981
4675	ENSG00000136044	APPL2	-0.333347	-0.120843	0.738873	0.069605	0.304349	7.67804e-22	1.08339e-20	30	37	37	A1	Cells. transformed fibroblasts (GTEx)	PrediXcan	0.995847	cells_transformed_fibroblasts	0.999981
4676	ENSG00000130592	LSP1	-0.333153	-0.0563951	0.739019	0.106182	0.0716111	2.3481e-05	8.20698e-05	32	46	46	A1	Cells. transformed fibroblasts (GTEx)	PrediXcan	0.995847	cells_transformed_fibroblasts	0.999981
4677	ENSG00000231074	HCG18	-0.333083	-0.311309	0.739072	0.0166613	0.104512	8.26331e-08	3.76132e-07	16	19	19	A1	Cells. transformed fibroblasts (GTEx)	PrediXcan	0.995847	cells_transformed_fibroblasts	0.999981
4678	ENSG00000146376	ARHGAP18	-0.333076	-0.455172	0.739077	0.00923307	0.0241797	0.0121284	0.0307382	6	7	7	A1	Cells. transformed fibroblasts (GTEx)	PrediXcan	0.995847	cells_transformed_fibroblasts	0.999981
4679	ENSG00000003056	M6PR	0.332906	0.208373	0.739205	0.0288754	0.0260737	0.0122664	0.0310708	6	6	6	A1	Cells. transformed fibroblasts (GTEx)	PrediXcan	0.995847	cells_transformed_fibroblasts	0.999981
4680	ENSG00000138162	TACC2	0.33285	0.291906	0.739247	0.0274812	0.018734	0.0321069	0.0764906	18	25	25	A1	Cells. transformed fibroblasts (GTEx)	PrediXcan	0.995847	cells_transformed_fibroblasts	0.999981
4681	ENSG00000198142	SOWAHC	-0.332684	-0.147531	0.739373	0.0765668	0.0972238	6.43809e-07	2.66812e-06	29	35	35	A1	Cells. transformed fibroblasts (GTEx)	PrediXcan	0.995847	cells_transformed_fibroblasts	0.999981
4682	ENSG00000117877	CD3EAP	0.332303	0.107592	0.73966	0.0956921	0.197352	6.44392e-14	5.09747e-13	10	10	10	A1	Cells. transformed fibroblasts (GTEx)	PrediXcan	0.995847	cells_transformed_fibroblasts	0.999981
4683	ENSG00000141458	NPC1	-0.332035	-0.0923865	0.739863	0.21221	0.383617	9.01603e-29	1.97015e-27	58	69	69	A1	Cells. transformed fibroblasts (GTEx)	PrediXcan	0.995847	cells_transformed_fibroblasts	0.999981
4684	ENSG00000258289	CHURC1	-0.331671	-0.0564527	0.740138	0.320268	0.666496	1.71933e-73	6.9284e-71	38	48	48	A1	Cells. transformed fibroblasts (GTEx)	PrediXcan	0.995847	cells_transformed_fibroblasts	0.999981
4685	ENSG00000238083	LRRC37A2	-0.331519	-0.0375571	0.740253	0.353964	0.497199	4.2241e-42	2.03783e-40	59	83	83	A1	Cells. transformed fibroblasts (GTEx)	PrediXcan	0.995847	cells_transformed_fibroblasts	0.999981
4686	ENSG00000189319	FAM53B	-0.331289	-0.21258	0.740426	0.0453415	0.0816422	3.04463e-06	1.16946e-05	25	35	35	A1	Cells. transformed fibroblasts (GTEx)	PrediXcan	0.995847	cells_transformed_fibroblasts	0.999981
4687	ENSG00000119866	BCL11A	-0.331162	-0.592526	0.740522	0.00299959	0.018232	0.034943	0.0827293	2	2	2	A1	Cells. transformed fibroblasts (GTEx)	PrediXcan	0.995847	cells_transformed_fibroblasts	0.999981
4688	ENSG00000128591	FLNC	-0.33093	-0.162008	0.740698	0.0880685	0.0927424	8.2908e-07	3.38677e-06	63	84	84	A1	Cells. transformed fibroblasts (GTEx)	PrediXcan	0.995847	cells_transformed_fibroblasts	0.999981
4689	ENSG00000109099	PMP22	0.330844	0.21309	0.740762	0.0481312	0.0163783	0.0431597	0.100447	44	56	56	A1	Cells. transformed fibroblasts (GTEx)	PrediXcan	0.995847	cells_transformed_fibroblasts	0.999981
4690	ENSG00000132334	PTPRE	-0.33052	-0.224798	0.741007	0.0245549	0.0614253	8.78191e-05	0.000286138	40	51	51	A1	Cells. transformed fibroblasts (GTEx)	PrediXcan	0.995847	cells_transformed_fibroblasts	0.999981
4691	ENSG00000267796	LIN37	0.330505	0.275713	0.741019	0.0159204	0.0319274	0.00448005	0.0119628	15	16	16	A1	Cells. transformed fibroblasts (GTEx)	PrediXcan	0.995847	cells_transformed_fibroblasts	0.999981
4692	ENSG00000198561	CTNND1	0.330389	0.209102	0.741106	0.0399509	0.0377246	0.00223856	0.00618356	53	64	64	A1	Cells. transformed fibroblasts (GTEx)	PrediXcan	0.995847	cells_transformed_fibroblasts	0.999981
4693	ENSG00000107854	TNKS2	0.330291	0.131868	0.74118	0.0730335	0.237009	1.14382e-17	1.19531e-16	24	27	27	A1	Cells. transformed fibroblasts (GTEx)	PrediXcan	0.995847	cells_transformed_fibroblasts	0.999981
4694	ENSG00000177105	RHOG	0.330105	0.201586	0.741321	0.0162193	0.0294527	0.00758947	0.0197574	13	22	22	A1	Cells. transformed fibroblasts (GTEx)	PrediXcan	0.995847	cells_transformed_fibroblasts	0.999981
4695	ENSG00000089050	RBBP9	0.329852	0.0728299	0.741512	0.236393	0.217597	5.19536e-15	4.4656e-14	100	113	113	A1	Cells. transformed fibroblasts (GTEx)	PrediXcan	0.995847	cells_transformed_fibroblasts	0.999981
4696	ENSG00000139537	CCDC65	0.329411	0.123614	0.741845	0.0578699	0.116556	4.47343e-08	2.09899e-07	77	95	95	A1	Cells. transformed fibroblasts (GTEx)	PrediXcan	0.995847	cells_transformed_fibroblasts	0.999981
4697	ENSG00000066427	ATXN3	0.329143	0.0859963	0.742048	0.156991	0.266425	5.90112e-19	6.80566e-18	150	182	182	A1	Cells. transformed fibroblasts (GTEx)	PrediXcan	0.995847	cells_transformed_fibroblasts	0.999981
4698	ENSG00000230715	AC018638.2	0.329079	0.0453442	0.742096	0.374001	0.682893	5.5259e-74	2.44227e-71	65	89	89	A1	Cells. transformed fibroblasts (GTEx)	PrediXcan	0.995847	cells_transformed_fibroblasts	0.999981
4699	ENSG00000112419	PHACTR2	-0.329047	-0.159499	0.74212	0.0427826	0.0662063	4.6381e-05	0.000157022	71	91	91	A1	Cells. transformed fibroblasts (GTEx)	PrediXcan	0.995847	cells_transformed_fibroblasts	0.999981
4700	ENSG00000135976	ANKRD36	0.328842	0.10963	0.742275	0.100076	0.251043	1.34138e-17	1.39229e-16	36	48	48	A1	Cells. transformed fibroblasts (GTEx)	PrediXcan	0.995847	cells_transformed_fibroblasts	0.999981
4701	ENSG00000185267	CDNF	-0.328635	-0.472639	0.742432	0.00544901	0.0106783	0.107496	0.229551	7	9	9	A1	Cells. transformed fibroblasts (GTEx)	PrediXcan	0.995847	cells_transformed_fibroblasts	0.999981
4702	ENSG00000172613	RAD9A	-0.328339	-0.129411	0.742655	0.118712	0.209627	1.41632e-14	1.17606e-13	14	18	18	A1	Cells. transformed fibroblasts (GTEx)	PrediXcan	0.995847	cells_transformed_fibroblasts	0.999981
4703	ENSG00000261556	SMG1P7	-0.32833	-0.107398	0.742662	0.095916	0.242469	6.30603e-17	6.23369e-16	10	14	14	A1	Cells. transformed fibroblasts (GTEx)	PrediXcan	0.995847	cells_transformed_fibroblasts	0.999981
4704	ENSG00000011295	TTC19	0.327811	0.148732	0.743054	0.0759086	0.300124	1.87547e-21	2.57731e-20	21	34	34	A1	Cells. transformed fibroblasts (GTEx)	PrediXcan	0.995847	cells_transformed_fibroblasts	0.999981
4705	ENSG00000137486	ARRB1	-0.327502	-0.129911	0.743288	0.102	0.110093	1.17228e-07	5.24027e-07	87	102	102	A1	Cells. transformed fibroblasts (GTEx)	PrediXcan	0.995847	cells_transformed_fibroblasts	0.999981
4706	ENSG00000005249	PRKAR2B	-0.3275	-0.398116	0.74329	0.00941809	0.0517322	0.000348498	0.0010677	8	10	10	A1	Cells. transformed fibroblasts (GTEx)	PrediXcan	0.995847	cells_transformed_fibroblasts	0.999981
4707	ENSG00000095303	PTGS1	-0.327049	-0.27082	0.743631	0.0115328	0.0209238	0.0240512	0.0584161	19	21	21	A1	Cells. transformed fibroblasts (GTEx)	PrediXcan	0.995847	cells_transformed_fibroblasts	0.999981
4708	ENSG00000185344	ATP6V0A2	-0.326946	-0.114243	0.743709	0.102567	0.346332	1.0473e-25	1.90812e-24	17	30	30	A1	Cells. transformed fibroblasts (GTEx)	PrediXcan	0.995847	cells_transformed_fibroblasts	0.999981
4709	ENSG00000114770	ABCC5	-0.326254	-0.252389	0.744232	0.0259055	0.0412427	0.00144482	0.00408913	31	36	36	A1	Cells. transformed fibroblasts (GTEx)	PrediXcan	0.995847	cells_transformed_fibroblasts	0.999981
4710	ENSG00000063046	EIF4B	0.326181	0.284418	0.744287	0.0134236	0.134112	7.68096e-10	4.29713e-09	9	14	14	A1	Cells. transformed fibroblasts (GTEx)	PrediXcan	0.995847	cells_transformed_fibroblasts	0.999981
4711	ENSG00000187688	TRPV2	-0.325842	-0.179451	0.744544	0.0428937	0.342101	2.3119e-25	4.11369e-24	3	7	7	A1	Cells. transformed fibroblasts (GTEx)	PrediXcan	0.995847	cells_transformed_fibroblasts	0.999981
4712	ENSG00000165672	PRDX3	-0.325751	-0.143864	0.744613	0.0531364	0.0125627	0.0796355	0.175755	26	32	32	A1	Cells. transformed fibroblasts (GTEx)	PrediXcan	0.995847	cells_transformed_fibroblasts	0.999981
4713	ENSG00000180901	KCTD2	0.325532	0.0532553	0.744779	0.105436	0.180628	1.72449e-12	1.20979e-11	85	110	110	A1	Cells. transformed fibroblasts (GTEx)	PrediXcan	0.995847	cells_transformed_fibroblasts	0.999981
4714	ENSG00000198355	PIM3	-0.325458	-0.150058	0.744834	0.0639605	0.0670307	4.59732e-05	0.000155718	62	78	78	A1	Cells. transformed fibroblasts (GTEx)	PrediXcan	0.995847	cells_transformed_fibroblasts	0.999981
4715	ENSG00000100354	TNRC6B	0.325434	0.144494	0.744852	0.0415149	0.080635	5.62147e-06	2.10724e-05	45	52	52	A1	Cells. transformed fibroblasts (GTEx)	PrediXcan	0.995847	cells_transformed_fibroblasts	0.999981
4716	ENSG00000150687	PRSS23	0.325371	0.0881535	0.7449	0.151114	0.24286	3.05205e-17	3.09062e-16	18	24	24	A1	Cells. transformed fibroblasts (GTEx)	PrediXcan	0.995847	cells_transformed_fibroblasts	0.999981
4717	ENSG00000123552	USP45	0.324878	0.155737	0.745273	0.0653262	0.145062	6.25096e-10	3.51867e-09	49	56	56	A1	Cells. transformed fibroblasts (GTEx)	PrediXcan	0.995847	cells_transformed_fibroblasts	0.999981
4718	ENSG00000198208	RPS6KL1	0.324578	0.101983	0.7455	0.103245	0.219252	2.42574e-15	2.14558e-14	8	10	10	A1	Cells. transformed fibroblasts (GTEx)	PrediXcan	0.995847	cells_transformed_fibroblasts	0.999981
4719	ENSG00000224596	ZMIZ1-AS1	-0.3243	-0.109202	0.745711	0.0549614	0.122812	1.18661e-08	5.87983e-08	24	34	34	A1	Cells. transformed fibroblasts (GTEx)	PrediXcan	0.995847	cells_transformed_fibroblasts	0.999981
4720	ENSG00000060491	OGFR	0.324254	0.133021	0.745746	0.0577289	0.0425279	0.00113539	0.00325098	30	37	37	A1	Cells. transformed fibroblasts (GTEx)	PrediXcan	0.995847	cells_transformed_fibroblasts	0.999981
4721	ENSG00000128052	KDR	-0.324193	-0.0732674	0.745792	0.228178	0.524666	3.38031e-46	2.10517e-44	25	33	33	A1	Cells. transformed fibroblasts (GTEx)	PrediXcan	0.995847	cells_transformed_fibroblasts	0.999981
4722	ENSG00000154277	UCHL1	-0.324023	-0.0214601	0.745921	0.0570759	0.104642	1.27709e-07	5.68838e-07	20	23	23	A1	Cells. transformed fibroblasts (GTEx)	PrediXcan	0.995847	cells_transformed_fibroblasts	0.999981
4723	ENSG00000090266	NDUFB2	-0.324001	-0.146122	0.745937	0.0360969	0.116685	1.16865e-08	5.79923e-08	17	20	20	A1	Cells. transformed fibroblasts (GTEx)	PrediXcan	0.995847	cells_transformed_fibroblasts	0.999981
4724	ENSG00000198848	CES1	0.323494	0.0839537	0.746321	0.0976322	0.201482	8.51435e-14	6.66982e-13	46	55	55	A1	Cells. transformed fibroblasts (GTEx)	PrediXcan	0.995847	cells_transformed_fibroblasts	0.999981
4725	ENSG00000060718	COL11A1	-0.323446	-0.221167	0.746357	0.0307711	0.0584279	0.000114991	0.000370095	61	67	67	A1	Cells. transformed fibroblasts (GTEx)	PrediXcan	0.995847	cells_transformed_fibroblasts	0.999981
4726	ENSG00000076604	TRAF4	0.323237	0.156803	0.746516	0.0460294	0.11121	7.29715e-08	3.34599e-07	52	62	62	A1	Cells. transformed fibroblasts (GTEx)	PrediXcan	0.995847	cells_transformed_fibroblasts	0.999981
4727	ENSG00000176593	AC008969.1	-0.322777	-0.0697608	0.746864	0.212911	0.479675	2.45221e-40	1.04341e-38	68	92	92	A1	Cells. transformed fibroblasts (GTEx)	PrediXcan	0.995847	cells_transformed_fibroblasts	0.999981
4728	ENSG00000175356	SCUBE2	0.322572	0.154664	0.747019	0.0313655	0.0801342	4.52913e-06	1.70947e-05	15	17	17	A1	Cells. transformed fibroblasts (GTEx)	PrediXcan	0.995847	cells_transformed_fibroblasts	0.999981
4729	ENSG00000100106	TRIOBP	0.322142	0.315581	0.747345	0.0179943	0.23409	3.15806e-16	2.9861e-15	17	29	29	A1	Cells. transformed fibroblasts (GTEx)	PrediXcan	0.995847	cells_transformed_fibroblasts	0.999981
4730	ENSG00000175567	UCP2	-0.322017	-0.0780255	0.74744	0.109143	0.217308	3.79123e-15	3.29801e-14	42	52	52	A1	Cells. transformed fibroblasts (GTEx)	PrediXcan	0.995847	cells_transformed_fibroblasts	0.999981
4731	ENSG00000144749	LRIG1	-0.32178	-0.375784	0.747619	0.0163761	0.0411715	0.00153974	0.00434432	19	21	21	A1	Cells. transformed fibroblasts (GTEx)	PrediXcan	0.995847	cells_transformed_fibroblasts	0.999981
4732	ENSG00000225177	AL590617.2	0.321671	0.15143	0.747702	0.0531855	0.168636	8.20116e-12	5.43347e-11	10	13	13	A1	Cells. transformed fibroblasts (GTEx)	PrediXcan	0.995847	cells_transformed_fibroblasts	0.999981
4733	ENSG00000011275	RNF216	-0.321576	-0.238043	0.747774	0.0274481	0.0276918	0.00912409	0.0235024	32	58	58	A1	Cells. transformed fibroblasts (GTEx)	PrediXcan	0.995847	cells_transformed_fibroblasts	0.999981
4734	ENSG00000100036	SLC35E4	0.321555	0.0850338	0.74779	0.266985	0.313008	4.40597e-23	6.79034e-22	42	50	50	A1	Cells. transformed fibroblasts (GTEx)	PrediXcan	0.995847	cells_transformed_fibroblasts	0.999981
4735	ENSG00000168404	MLKL	-0.32122	-0.180211	0.748044	0.0296117	0.224463	4.89214e-16	4.569e-15	14	19	19	A1	Cells. transformed fibroblasts (GTEx)	PrediXcan	0.995847	cells_transformed_fibroblasts	0.999981
4736	ENSG00000047849	MAP4	-0.320855	-0.106988	0.74832	0.0311351	0.119457	2.70968e-08	1.29266e-07	15	25	25	A1	Cells. transformed fibroblasts (GTEx)	PrediXcan	0.995847	cells_transformed_fibroblasts	0.999981
4737	ENSG00000204983	PRSS1	0.320739	0.106062	0.748408	0.0445985	0.0387397	0.00181293	0.00506195	82	104	104	A1	Cells. transformed fibroblasts (GTEx)	PrediXcan	0.995847	cells_transformed_fibroblasts	0.999981
4738	ENSG00000110987	BCL7A	0.320736	0.428201	0.748411	0.00610298	0.0287588	0.00822282	0.021297	6	8	8	A1	Cells. transformed fibroblasts (GTEx)	PrediXcan	0.995847	cells_transformed_fibroblasts	0.999981
4739	ENSG00000119699	TGFB3	0.32025	0.14332	0.748779	0.0277411	0.0766979	1.00256e-05	3.65514e-05	36	41	41	A1	Cells. transformed fibroblasts (GTEx)	PrediXcan	0.995847	cells_transformed_fibroblasts	0.999981
4740	ENSG00000182827	ACBD3	-0.320102	-0.259732	0.748891	0.0233365	0.0526234	0.000312093	0.000960032	21	24	24	A1	Cells. transformed fibroblasts (GTEx)	PrediXcan	0.995847	cells_transformed_fibroblasts	0.999981
4741	ENSG00000067066	SP100	-0.320044	-0.324923	0.748935	0.010677	0.0492591	0.00033127	0.00101697	11	13	13	A1	Cells. transformed fibroblasts (GTEx)	PrediXcan	0.995847	cells_transformed_fibroblasts	0.999981
4742	ENSG00000159202	UBE2Z	-0.319853	-0.149398	0.74908	0.0492712	0.113058	5.64599e-08	2.62223e-07	35	44	44	A1	Cells. transformed fibroblasts (GTEx)	PrediXcan	0.995847	cells_transformed_fibroblasts	0.999981
4743	ENSG00000089177	KIF16B	0.319658	0.0599091	0.749227	0.308093	0.498988	9.71734e-43	4.91281e-41	24	28	28	A1	Cells. transformed fibroblasts (GTEx)	PrediXcan	0.995847	cells_transformed_fibroblasts	0.999981
4744	ENSG00000162426	SLC45A1	-0.319612	-0.397722	0.749263	0.00972564	0.0398023	0.00185714	0.00518327	8	10	10	A1	Cells. transformed fibroblasts (GTEx)	PrediXcan	0.995847	cells_transformed_fibroblasts	0.999981
4745	ENSG00000270091	AC015726.1	-0.319557	-0.12476	0.749304	0.0258941	0.0159507	0.042451	0.0989151	25	32	32	A1	Cells. transformed fibroblasts (GTEx)	PrediXcan	0.995847	cells_transformed_fibroblasts	0.999981
4746	ENSG00000250132	AC004803.1	0.319441	0.330551	0.749392	0.0119446	0.109852	1.04879e-07	4.71283e-07	4	5	5	A1	Cells. transformed fibroblasts (GTEx)	PrediXcan	0.995847	cells_transformed_fibroblasts	0.999981
4747	ENSG00000138175	ARL3	0.319385	0.182173	0.749434	0.0452146	0.0744566	1.25231e-05	4.52358e-05	27	33	33	A1	Cells. transformed fibroblasts (GTEx)	PrediXcan	0.995847	cells_transformed_fibroblasts	0.999981
4748	ENSG00000108823	SGCA	-0.319265	-0.0821393	0.749525	0.152644	0.328354	4.07068e-24	6.78495e-23	8	12	12	A1	Cells. transformed fibroblasts (GTEx)	PrediXcan	0.995847	cells_transformed_fibroblasts	0.999981
4749	ENSG00000164081	TEX264	-0.319239	-0.0877113	0.749545	0.0771127	0.0964021	6.63999e-07	2.74599e-06	45	56	56	A1	Cells. transformed fibroblasts (GTEx)	PrediXcan	0.995847	cells_transformed_fibroblasts	0.999981
4750	ENSG00000185122	HSF1	-0.319202	-0.187542	0.749573	0.0208296	0.011984	0.0865994	0.189234	11	16	16	A1	Cells. transformed fibroblasts (GTEx)	PrediXcan	0.995847	cells_transformed_fibroblasts	0.999981
4751	ENSG00000140545	MFGE8	0.319167	0.0930291	0.7496	0.157884	0.147514	2.38625e-10	1.3948e-09	66	85	85	A1	Cells. transformed fibroblasts (GTEx)	PrediXcan	0.995847	cells_transformed_fibroblasts	0.999981
4752	ENSG00000086570	FAT2	-0.318844	-0.261221	0.749845	0.0282371	0.0696842	2.74434e-05	9.52385e-05	58	72	72	A1	Cells. transformed fibroblasts (GTEx)	PrediXcan	0.995847	cells_transformed_fibroblasts	0.999981
4753	ENSG00000214013	GANC	0.318775	0.33165	0.749897	0.0562646	0.150331	2.15983e-10	1.27004e-09	203	234	234	A1	Cells. transformed fibroblasts (GTEx)	PrediXcan	0.995847	cells_transformed_fibroblasts	0.999981
4754	ENSG00000099889	ARVCF	0.318681	0.114907	0.749969	0.141491	0.354979	7.64559e-27	1.48796e-25	57	68	68	A1	Cells. transformed fibroblasts (GTEx)	PrediXcan	0.995847	cells_transformed_fibroblasts	0.999981
4755	ENSG00000120949	TNFRSF8	-0.318508	-0.0995859	0.750099	0.0735492	0.0446323	0.00062386	0.00184452	48	52	52	A1	Cells. transformed fibroblasts (GTEx)	PrediXcan	0.995847	cells_transformed_fibroblasts	0.999981
4756	ENSG00000131778	CHD1L	0.318409	0.133336	0.750174	0.0566611	0.158442	7.40601e-11	4.51579e-10	50	60	60	A1	Cells. transformed fibroblasts (GTEx)	PrediXcan	0.995847	cells_transformed_fibroblasts	0.999981
4757	ENSG00000213713	PIGCP1	0.318381	0.124559	0.750196	0.0558595	0.165253	2.44886e-11	1.55982e-10	60	76	76	A1	Cells. transformed fibroblasts (GTEx)	PrediXcan	0.995847	cells_transformed_fibroblasts	0.999981
4758	ENSG00000100441	KHNYN	-0.318175	-0.103579	0.750353	0.0910431	0.30678	5.89105e-22	8.39889e-21	11	15	15	A1	Cells. transformed fibroblasts (GTEx)	PrediXcan	0.995847	cells_transformed_fibroblasts	0.999981
4759	ENSG00000109519	GRPEL1	-0.317997	-0.0944204	0.750487	0.0876796	0.245354	4.44559e-18	4.78845e-17	33	41	41	A1	Cells. transformed fibroblasts (GTEx)	PrediXcan	0.995847	cells_transformed_fibroblasts	0.999981
4760	ENSG00000168002	POLR2G	-0.317992	-0.24471	0.750491	0.0345986	0.0356104	0.00314885	0.00857191	38	46	46	A1	Cells. transformed fibroblasts (GTEx)	PrediXcan	0.995847	cells_transformed_fibroblasts	0.999981
4761	ENSG00000065882	TBC1D1	-0.317821	-0.219254	0.750621	0.0801182	0.120004	2.60576e-08	1.24569e-07	81	94	94	A1	Cells. transformed fibroblasts (GTEx)	PrediXcan	0.995847	cells_transformed_fibroblasts	0.999981
4762	ENSG00000132840	BHMT2	-0.317742	-0.119085	0.750681	0.0753109	0.148101	1.53344e-10	9.07935e-10	22	23	23	A1	Cells. transformed fibroblasts (GTEx)	PrediXcan	0.995847	cells_transformed_fibroblasts	0.999981
4763	ENSG00000147457	CHMP7	0.317719	0.12933	0.750698	0.0671728	0.213007	1.55353e-14	1.28454e-13	30	53	53	A1	Cells. transformed fibroblasts (GTEx)	PrediXcan	0.995847	cells_transformed_fibroblasts	0.999981
4764	ENSG00000170458	CD14	0.317686	0.24668	0.750723	0.0189035	0.118898	1.94754e-08	9.42204e-08	16	21	21	A1	Cells. transformed fibroblasts (GTEx)	PrediXcan	0.995847	cells_transformed_fibroblasts	0.999981
4765	ENSG00000221823	PPP3R1	0.317534	0.178869	0.750839	0.0495107	0.218718	6.00318e-15	5.12458e-14	12	16	16	A1	Cells. transformed fibroblasts (GTEx)	PrediXcan	0.995847	cells_transformed_fibroblasts	0.999981
4766	ENSG00000204103	MAFB	-0.316956	-0.0736361	0.751277	0.308391	0.0379378	0.00206904	0.00573729	141	173	173	A1	Cells. transformed fibroblasts (GTEx)	PrediXcan	0.995847	cells_transformed_fibroblasts	0.999981
4767	ENSG00000048544	MRPS10	-0.316801	-0.111567	0.751394	0.0864159	0.354344	3.29275e-26	6.14632e-25	49	77	77	A1	Cells. transformed fibroblasts (GTEx)	PrediXcan	0.995847	cells_transformed_fibroblasts	0.999981
4768	ENSG00000107614	TRDMT1	-0.316546	-0.214791	0.751588	0.0644867	0.0295838	0.00707601	0.0184804	67	90	90	A1	Cells. transformed fibroblasts (GTEx)	PrediXcan	0.995847	cells_transformed_fibroblasts	0.999981
4769	ENSG00000050393	MCUR1	-0.31654	-0.134854	0.751593	0.0813689	0.189182	8.47665e-13	6.09971e-12	16	18	18	A1	Cells. transformed fibroblasts (GTEx)	PrediXcan	0.995847	cells_transformed_fibroblasts	0.999981
4770	ENSG00000185485	SDHAP1	-0.316008	-0.0884433	0.751996	0.125114	0.226351	9.88243e-16	9.01459e-15	41	53	53	A1	Cells. transformed fibroblasts (GTEx)	PrediXcan	0.995847	cells_transformed_fibroblasts	0.999981
4771	ENSG00000197150	ABCB8	-0.315701	-0.173352	0.75223	0.0261676	0.0745089	1.36672e-05	4.91483e-05	9	9	9	A1	Cells. transformed fibroblasts (GTEx)	PrediXcan	0.995847	cells_transformed_fibroblasts	0.999981
4772	ENSG00000132274	TRIM22	0.315662	0.337697	0.752259	0.0123736	0.0125961	0.0821198	0.180482	18	23	23	A1	Cells. transformed fibroblasts (GTEx)	PrediXcan	0.995847	cells_transformed_fibroblasts	0.999981
4773	ENSG00000171552	BCL2L1	-0.315504	-0.119363	0.752379	0.0904978	0.0283846	0.00788616	0.0204902	94	111	111	A1	Cells. transformed fibroblasts (GTEx)	PrediXcan	0.995847	cells_transformed_fibroblasts	0.999981
4774	ENSG00000154096	THY1	-0.315449	-0.0585814	0.752421	0.210404	0.32664	9.85039e-24	1.59151e-22	81	111	111	A1	Cells. transformed fibroblasts (GTEx)	PrediXcan	0.995847	cells_transformed_fibroblasts	0.999981
4775	ENSG00000164209	SLC25A46	0.315291	0.815407	0.752541	0.00359131	0.0149341	0.0592982	0.134399	7	10	10	A1	Cells. transformed fibroblasts (GTEx)	PrediXcan	0.995847	cells_transformed_fibroblasts	0.999981
4776	ENSG00000129071	MBD4	-0.314999	-0.00136949	0.752762	0.0618415	0.0143198	0.0641496	0.144321	57	73	73	A1	Cells. transformed fibroblasts (GTEx)	PrediXcan	0.995847	cells_transformed_fibroblasts	0.999981
4777	ENSG00000168411	RFWD3	-0.31466	-0.114606	0.75302	0.161301	0.140114	9.07955e-10	5.05276e-09	82	101	101	A1	Cells. transformed fibroblasts (GTEx)	PrediXcan	0.995847	cells_transformed_fibroblasts	0.999981
4778	ENSG00000092295	TGM1	0.314655	0.132377	0.753024	0.0406895	0.058186	0.000146309	0.000465749	32	40	40	A1	Cells. transformed fibroblasts (GTEx)	PrediXcan	0.995847	cells_transformed_fibroblasts	0.999981
4779	ENSG00000103035	PSMD7	0.314499	0.162992	0.753142	0.0232513	0.01229	0.0807315	0.177887	17	17	17	A1	Cells. transformed fibroblasts (GTEx)	PrediXcan	0.995847	cells_transformed_fibroblasts	0.999981
4780	ENSG00000173950	XXYLT1	0.314354	0.141592	0.753252	0.0534605	0.102036	3.53119e-07	1.50579e-06	27	31	31	A1	Cells. transformed fibroblasts (GTEx)	PrediXcan	0.995847	cells_transformed_fibroblasts	0.999981
4781	ENSG00000099977	DDT	-0.314265	-0.137834	0.75332	0.050708	0.187691	8.94577e-13	6.42379e-12	15	20	20	A1	Cells. transformed fibroblasts (GTEx)	PrediXcan	0.995847	cells_transformed_fibroblasts	0.999981
4782	ENSG00000135709	KIAA0513	0.314157	0.138655	0.753402	0.0859277	0.0369318	0.00259769	0.00712818	56	73	73	A1	Cells. transformed fibroblasts (GTEx)	PrediXcan	0.995847	cells_transformed_fibroblasts	0.999981
4783	ENSG00000154945	ANKRD40	-0.313781	-0.151903	0.753687	0.0548359	0.0541953	0.000266669	0.000825866	51	70	70	A1	Cells. transformed fibroblasts (GTEx)	PrediXcan	0.995847	cells_transformed_fibroblasts	0.999981
4784	ENSG00000088836	SLC4A11	0.313054	0.176513	0.75424	0.0355305	0.073985	1.62716e-05	5.80415e-05	69	82	82	A1	Cells. transformed fibroblasts (GTEx)	PrediXcan	0.995847	cells_transformed_fibroblasts	0.999981
4785	ENSG00000267270	PARD6G-AS1	-0.312792	-0.223131	0.754439	0.0220218	0.0921638	9.45185e-07	3.84045e-06	4	4	4	A1	Cells. transformed fibroblasts (GTEx)	PrediXcan	0.995847	cells_transformed_fibroblasts	0.999981
4786	ENSG00000148672	GLUD1	0.312783	0.283017	0.754446	0.0172433	0.0472371	0.00066783	0.00196688	20	25	25	A1	Cells. transformed fibroblasts (GTEx)	PrediXcan	0.995847	cells_transformed_fibroblasts	0.999981
4787	ENSG00000125734	GPR108	-0.312675	-0.101176	0.754528	0.135135	0.369515	1.75033e-27	3.55278e-26	14	17	17	A1	Cells. transformed fibroblasts (GTEx)	PrediXcan	0.995847	cells_transformed_fibroblasts	0.999981
4788	ENSG00000182841	RRP7BP	0.312577	0.0986089	0.754602	0.104061	0.0927011	1.27175e-06	5.10077e-06	44	53	53	A1	Cells. transformed fibroblasts (GTEx)	PrediXcan	0.995847	cells_transformed_fibroblasts	0.999981
4789	ENSG00000164164	OTUD4	-0.31179	-0.222584	0.7552	0.0258169	0.0564621	0.000145659	0.000463895	21	32	32	A1	Cells. transformed fibroblasts (GTEx)	PrediXcan	0.995847	cells_transformed_fibroblasts	0.999981
4790	ENSG00000129422	MTUS1	0.311389	0.147216	0.755505	0.0539808	0.122882	1.39521e-08	6.85889e-08	30	38	38	A1	Cells. transformed fibroblasts (GTEx)	PrediXcan	0.995847	cells_transformed_fibroblasts	0.999981
4791	ENSG00000177337	DLGAP1-AS1	0.311344	0.601486	0.755539	0.00349857	0.137622	9.9601e-10	5.5226e-09	13	19	19	A1	Cells. transformed fibroblasts (GTEx)	PrediXcan	0.995847	cells_transformed_fibroblasts	0.999981
4792	ENSG00000143486	EIF2D	-0.311121	-0.130161	0.755708	0.0627515	0.122607	1.57912e-08	7.71322e-08	24	26	26	A1	Cells. transformed fibroblasts (GTEx)	PrediXcan	0.995847	cells_transformed_fibroblasts	0.999981
4793	ENSG00000134108	ARL8B	-0.311036	-0.0754104	0.755774	0.182668	0.155656	8.82787e-11	5.35654e-10	115	149	149	A1	Cells. transformed fibroblasts (GTEx)	PrediXcan	0.995847	cells_transformed_fibroblasts	0.999981
4794	ENSG00000130303	BST2	0.310053	0.103978	0.75652	0.0104645	0.0359534	0.00291553	0.00796206	11	16	16	A1	Cells. transformed fibroblasts (GTEx)	PrediXcan	0.995847	cells_transformed_fibroblasts	0.999981
4795	ENSG00000007264	MATK	-0.309909	-0.166736	0.75663	0.0676018	0.0451715	0.000709409	0.00208218	47	61	61	A1	Cells. transformed fibroblasts (GTEx)	PrediXcan	0.995847	cells_transformed_fibroblasts	0.999981
4796	ENSG00000117395	EBNA1BP2	-0.309577	-0.13037	0.756883	0.0257837	0.0157818	0.0519381	0.118957	33	40	40	A1	Cells. transformed fibroblasts (GTEx)	PrediXcan	0.995847	cells_transformed_fibroblasts	0.999981
4797	ENSG00000103404	USP31	-0.309473	-0.175262	0.756962	0.0245704	0.0153012	0.051594	0.118229	39	46	46	A1	Cells. transformed fibroblasts (GTEx)	PrediXcan	0.995847	cells_transformed_fibroblasts	0.999981
4798	ENSG00000119392	GLE1	0.309361	0.29285	0.757047	0.0116013	0.0381799	0.00186599	0.0052048	2	2	2	A1	Cells. transformed fibroblasts (GTEx)	PrediXcan	0.995847	cells_transformed_fibroblasts	0.999981
4799	ENSG00000152439	ZNF773	-0.308925	-0.101804	0.757379	0.042983	0.0725477	1.87636e-05	6.65322e-05	45	54	54	A1	Cells. transformed fibroblasts (GTEx)	PrediXcan	0.995847	cells_transformed_fibroblasts	0.999981
4800	ENSG00000135480	KRT7	-0.308774	-0.273565	0.757493	0.0118998	0.0135705	0.0628774	0.141715	14	21	21	A1	Cells. transformed fibroblasts (GTEx)	PrediXcan	0.995847	cells_transformed_fibroblasts	0.999981
4801	ENSG00000135390	ATP5G2	0.308606	0.354191	0.757622	0.025162	0.0258229	0.0125993	0.0318433	30	38	38	A1	Cells. transformed fibroblasts (GTEx)	PrediXcan	0.995847	cells_transformed_fibroblasts	0.999981
4802	ENSG00000165406	MARCH8	0.308581	0.201757	0.75764	0.064988	0.117276	3.93253e-08	1.856e-07	119	148	148	A1	Cells. transformed fibroblasts (GTEx)	PrediXcan	0.995847	cells_transformed_fibroblasts	0.999981
4803	ENSG00000110063	DCPS	-0.308532	-0.178844	0.757678	0.030352	0.143148	4.53846e-10	2.57801e-09	7	9	9	A1	Cells. transformed fibroblasts (GTEx)	PrediXcan	0.995847	cells_transformed_fibroblasts	0.999981
4804	ENSG00000178338	ZNF354B	0.30851	0.104699	0.757694	0.10413	0.193076	2.72948e-13	2.04577e-12	30	41	41	A1	Cells. transformed fibroblasts (GTEx)	PrediXcan	0.995847	cells_transformed_fibroblasts	0.999981
4805	ENSG00000171135	JAGN1	0.308441	0.0812715	0.757747	0.0343266	0.0408204	0.00135229	0.00384314	35	41	41	A1	Cells. transformed fibroblasts (GTEx)	PrediXcan	0.995847	cells_transformed_fibroblasts	0.999981
4806	ENSG00000089063	TMEM230	0.308246	0.0605943	0.757895	0.277802	0.57859	3.05177e-54	3.12032e-52	42	52	52	A1	Cells. transformed fibroblasts (GTEx)	PrediXcan	0.995847	cells_transformed_fibroblasts	0.999981
4807	ENSG00000107020	PLGRKT	0.308156	0.37831	0.757964	0.0291108	0.20291	7.02982e-14	5.54174e-13	36	41	41	A1	Cells. transformed fibroblasts (GTEx)	PrediXcan	0.995847	cells_transformed_fibroblasts	0.999981
4808	ENSG00000204267	TAP2	-0.307945	-0.0683257	0.758125	0.194199	0.328316	2.55491e-24	4.31094e-23	15	20	20	A1	Cells. transformed fibroblasts (GTEx)	PrediXcan	0.995847	cells_transformed_fibroblasts	0.999981
4809	ENSG00000111348	ARHGDIB	-0.30784	-0.119428	0.758204	0.0581442	0.150906	2.71174e-10	1.57364e-09	23	30	30	A1	Cells. transformed fibroblasts (GTEx)	PrediXcan	0.995847	cells_transformed_fibroblasts	0.999981
4810	ENSG00000197841	ZNF181	0.307616	0.199136	0.758374	0.0544784	0.0999608	2.49427e-07	1.07985e-06	23	26	26	A1	Cells. transformed fibroblasts (GTEx)	PrediXcan	0.995847	cells_transformed_fibroblasts	0.999981
4811	ENSG00000198346	ZNF813	-0.307576	-0.126318	0.758405	0.0577235	0.0824087	3.74226e-06	1.42345e-05	28	37	37	A1	Cells. transformed fibroblasts (GTEx)	PrediXcan	0.995847	cells_transformed_fibroblasts	0.999981
4812	ENSG00000109927	TECTA	-0.307294	-0.612769	0.758619	0.00263982	0.0285303	0.00808483	0.0209633	11	16	16	A1	Cells. transformed fibroblasts (GTEx)	PrediXcan	0.995847	cells_transformed_fibroblasts	0.999981
4813	ENSG00000124356	STAMBP	0.307183	0.0803087	0.758704	0.0603931	0.0480748	0.000579883	0.00172156	44	54	54	A1	Cells. transformed fibroblasts (GTEx)	PrediXcan	0.995847	cells_transformed_fibroblasts	0.999981
4814	ENSG00000163462	TRIM46	0.306996	1.62812	0.758847	0.000799466	0.01021	0.109271	0.232942	2	3	3	A1	Cells. transformed fibroblasts (GTEx)	PrediXcan	0.995847	cells_transformed_fibroblasts	0.999981
4815	ENSG00000145439	CBR4	0.306865	0.0822396	0.758946	0.121345	0.0983286	4.10223e-07	1.73418e-06	104	117	117	A1	Cells. transformed fibroblasts (GTEx)	PrediXcan	0.995847	cells_transformed_fibroblasts	0.999981
4816	ENSG00000171566	PLRG1	-0.306787	-0.177214	0.759005	0.0365588	0.100566	4.51758e-07	1.90213e-06	29	33	33	A1	Cells. transformed fibroblasts (GTEx)	PrediXcan	0.995847	cells_transformed_fibroblasts	0.999981
4817	ENSG00000144278	GALNT13	-0.306747	-0.28698	0.759036	0.00943031	0.034764	0.00339498	0.00919805	10	11	11	A1	Cells. transformed fibroblasts (GTEx)	PrediXcan	0.995847	cells_transformed_fibroblasts	0.999981
4818	ENSG00000227372	TP73-AS1	0.306672	0.169812	0.759093	0.038233	0.0929861	5.51596e-07	2.30058e-06	5	5	5	A1	Cells. transformed fibroblasts (GTEx)	PrediXcan	0.995847	cells_transformed_fibroblasts	0.999981
4819	ENSG00000141959	PFKL	0.306596	0.0519111	0.759151	0.08176	0.0886012	2.15784e-06	8.43256e-06	71	98	98	A1	Cells. transformed fibroblasts (GTEx)	PrediXcan	0.995847	cells_transformed_fibroblasts	0.999981
4820	ENSG00000155542	SETD9	-0.306538	-0.0616155	0.759195	0.292474	0.562313	5.97013e-53	5.80119e-51	63	83	83	A1	Cells. transformed fibroblasts (GTEx)	PrediXcan	0.995847	cells_transformed_fibroblasts	0.999981
4821	ENSG00000214293	APTR	0.306447	0.0298652	0.759265	0.235281	0.199937	8.88037e-14	6.94463e-13	81	100	100	A1	Cells. transformed fibroblasts (GTEx)	PrediXcan	0.995847	cells_transformed_fibroblasts	0.999981
4822	ENSG00000006453	BAIAP2L1	0.306377	0.300434	0.759317	0.0118982	0.151469	1.66613e-10	9.85227e-10	12	16	16	A1	Cells. transformed fibroblasts (GTEx)	PrediXcan	0.995847	cells_transformed_fibroblasts	0.999981
4823	ENSG00000198948	MFAP3L	0.306302	0.29183	0.759375	0.0115104	0.0261483	0.00912811	0.0235039	11	13	13	A1	Cells. transformed fibroblasts (GTEx)	PrediXcan	0.995847	cells_transformed_fibroblasts	0.999981
4824	ENSG00000188171	ZNF626	-0.306022	-0.0839052	0.759588	0.0110714	0.0701105	3.00227e-05	0.000103664	28	35	35	A1	Cells. transformed fibroblasts (GTEx)	PrediXcan	0.995847	cells_transformed_fibroblasts	0.999981
4825	ENSG00000083535	PIBF1	0.305838	0.127327	0.759728	0.100989	0.134293	1.69893e-09	9.18228e-09	85	102	102	A1	Cells. transformed fibroblasts (GTEx)	PrediXcan	0.995847	cells_transformed_fibroblasts	0.999981
4826	ENSG00000164713	BRI3	-0.305809	-0.0770865	0.75975	0.247839	0.441167	2.7245e-35	8.66088e-34	98	119	119	A1	Cells. transformed fibroblasts (GTEx)	PrediXcan	0.995847	cells_transformed_fibroblasts	0.999981
4827	ENSG00000143226	FCGR2A	0.305477	0.171539	0.760003	0.0478889	0.0153167	0.0527136	0.120613	51	65	65	A1	Cells. transformed fibroblasts (GTEx)	PrediXcan	0.995847	cells_transformed_fibroblasts	0.999981
4828	ENSG00000163697	APBB2	-0.305262	-0.0961244	0.760167	0.195002	0.148868	3.34666e-10	1.92658e-09	115	153	153	A1	Cells. transformed fibroblasts (GTEx)	PrediXcan	0.995847	cells_transformed_fibroblasts	0.999981
4829	ENSG00000134285	FKBP11	0.305088	0.168087	0.760299	0.0363915	0.185688	9.62318e-13	6.89217e-12	15	22	22	A1	Cells. transformed fibroblasts (GTEx)	PrediXcan	0.995847	cells_transformed_fibroblasts	0.999981
4830	ENSG00000105583	WDR83OS	-0.304953	-0.0180022	0.760402	0.0589574	0.0358525	0.00245267	0.00674508	72	87	87	A1	Cells. transformed fibroblasts (GTEx)	PrediXcan	0.995847	cells_transformed_fibroblasts	0.999981
4831	ENSG00000132436	FIGNL1	-0.304432	-0.107996	0.760799	0.0985897	0.198571	1.79826e-13	1.36725e-12	45	57	57	A1	Cells. transformed fibroblasts (GTEx)	PrediXcan	0.995847	cells_transformed_fibroblasts	0.999981
4832	ENSG00000204604	ZNF468	-0.303986	-0.201089	0.761139	0.0316443	0.182789	9.34933e-13	6.70655e-12	23	25	25	A1	Cells. transformed fibroblasts (GTEx)	PrediXcan	0.995847	cells_transformed_fibroblasts	0.999981
4833	ENSG00000072609	CHFR	0.303984	0.234301	0.76114	0.0179547	0.0740349	1.53172e-05	5.48371e-05	8	10	10	A1	Cells. transformed fibroblasts (GTEx)	PrediXcan	0.995847	cells_transformed_fibroblasts	0.999981
4834	ENSG00000256073	URB1-AS1	0.303761	0.0190475	0.76131	0.138352	0.150165	2.59255e-10	1.50885e-09	102	117	117	A1	Cells. transformed fibroblasts (GTEx)	PrediXcan	0.995847	cells_transformed_fibroblasts	0.999981
4835	ENSG00000160014	CALM3	0.303537	0.318848	0.76148	0.00902987	0.0674235	3.36608e-05	0.000115673	6	9	9	A1	Cells. transformed fibroblasts (GTEx)	PrediXcan	0.995847	cells_transformed_fibroblasts	0.999981
4836	ENSG00000159917	ZNF235	0.303449	0.136097	0.761548	0.162012	0.0283541	0.00820869	0.0212644	98	116	116	A1	Cells. transformed fibroblasts (GTEx)	PrediXcan	0.995847	cells_transformed_fibroblasts	0.999981
4837	ENSG00000197555	SIPA1L1	-0.303103	-0.233258	0.761812	0.0173524	0.0896237	1.27627e-06	5.11592e-06	17	30	30	A1	Cells. transformed fibroblasts (GTEx)	PrediXcan	0.995847	cells_transformed_fibroblasts	0.999981
4838	ENSG00000259969	AL049838.1	0.302907	0.110959	0.761961	0.0473496	0.0519549	0.000348658	0.00106795	24	27	27	A1	Cells. transformed fibroblasts (GTEx)	PrediXcan	0.995847	cells_transformed_fibroblasts	0.999981
4839	ENSG00000162631	NTNG1	0.3027	0.0835878	0.762118	0.150473	0.322432	3.24454e-23	5.0746e-22	41	49	49	A1	Cells. transformed fibroblasts (GTEx)	PrediXcan	0.995847	cells_transformed_fibroblasts	0.999981
4840	ENSG00000179163	FUCA1	-0.30218	-0.0607461	0.762515	0.111007	0.230982	7.5623e-16	6.97718e-15	28	31	31	A1	Cells. transformed fibroblasts (GTEx)	PrediXcan	0.995847	cells_transformed_fibroblasts	0.999981
4841	ENSG00000197043	ANXA6	-0.302138	-0.480487	0.762547	0.00421989	0.0466505	0.000628254	0.00185671	7	8	8	A1	Cells. transformed fibroblasts (GTEx)	PrediXcan	0.995847	cells_transformed_fibroblasts	0.999981
4842	ENSG00000148300	REXO4	-0.301444	-0.116725	0.763076	0.0694816	0.254736	3.98625e-18	4.30722e-17	18	23	23	A1	Cells. transformed fibroblasts (GTEx)	PrediXcan	0.995847	cells_transformed_fibroblasts	0.999981
4843	ENSG00000164125	FAM198B	-0.301334	-0.157609	0.76316	0.0477355	0.135823	9.25113e-10	5.13781e-09	15	20	20	A1	Cells. transformed fibroblasts (GTEx)	PrediXcan	0.995847	cells_transformed_fibroblasts	0.999981
4844	ENSG00000165006	UBAP1	0.301091	0.211372	0.763345	0.0262458	0.0328322	0.00435467	0.0116439	51	63	63	A1	Cells. transformed fibroblasts (GTEx)	PrediXcan	0.995847	cells_transformed_fibroblasts	0.999981
4845	ENSG00000138336	TET1	0.300489	0.0933968	0.763804	0.0155405	0.0142149	0.0609826	0.137784	59	67	67	A1	Cells. transformed fibroblasts (GTEx)	PrediXcan	0.995847	cells_transformed_fibroblasts	0.999981
4846	ENSG00000065457	ADAT1	-0.300131	-0.101394	0.764077	0.144695	0.362345	5.90508e-28	1.22399e-26	38	49	49	A1	Cells. transformed fibroblasts (GTEx)	PrediXcan	0.995847	cells_transformed_fibroblasts	0.999981
4847	ENSG00000169241	SLC50A1	-0.300037	-0.168892	0.764149	0.0514145	0.149698	2.48062e-10	1.44749e-09	24	29	29	A1	Cells. transformed fibroblasts (GTEx)	PrediXcan	0.995847	cells_transformed_fibroblasts	0.999981
4848	ENSG00000169371	SNUPN	-0.300026	-0.105424	0.764158	0.136109	0.257694	6.36217e-18	6.78879e-17	69	83	83	A1	Cells. transformed fibroblasts (GTEx)	PrediXcan	0.995847	cells_transformed_fibroblasts	0.999981
4849	ENSG00000171827	ZNF570	-0.299868	-0.263863	0.764278	0.0358071	0.0147601	0.0563734	0.128173	44	53	53	A1	Cells. transformed fibroblasts (GTEx)	PrediXcan	0.995847	cells_transformed_fibroblasts	0.999981
4850	ENSG00000168394	TAP1	-0.299652	-0.120155	0.764443	0.0544902	0.175152	2.73583e-12	1.89311e-11	27	31	31	A1	Cells. transformed fibroblasts (GTEx)	PrediXcan	0.995847	cells_transformed_fibroblasts	0.999981
4851	ENSG00000056972	TRAF3IP2	-0.299574	-0.40599	0.764502	0.0045054	0.0310728	0.0058992	0.0155463	18	23	23	A1	Cells. transformed fibroblasts (GTEx)	PrediXcan	0.995847	cells_transformed_fibroblasts	0.999981
4852	ENSG00000151726	ACSL1	0.299557	0.145717	0.764515	0.121506	0.024761	0.0142005	0.0356208	66	89	89	A1	Cells. transformed fibroblasts (GTEx)	PrediXcan	0.995847	cells_transformed_fibroblasts	0.999981
4853	ENSG00000080822	CLDND1	-0.299272	-0.182285	0.764733	0.0519389	0.0326023	0.00472506	0.0125925	38	50	50	A1	Cells. transformed fibroblasts (GTEx)	PrediXcan	0.995847	cells_transformed_fibroblasts	0.999981
4854	ENSG00000223855	HRAT92	-0.298977	-0.0914833	0.764957	0.110394	0.237671	1.08446e-16	1.05677e-15	7	7	7	A1	Cells. transformed fibroblasts (GTEx)	PrediXcan	0.995847	cells_transformed_fibroblasts	0.999981
4855	ENSG00000116701	NCF2	-0.298825	-0.214231	0.765074	0.0205083	0.0694947	2.86754e-05	9.92377e-05	25	31	31	A1	Cells. transformed fibroblasts (GTEx)	PrediXcan	0.995847	cells_transformed_fibroblasts	0.999981
4856	ENSG00000115556	PLCD4	-0.298791	-0.101448	0.7651	0.0964083	0.216525	3.47106e-15	3.02525e-14	21	26	26	A1	Cells. transformed fibroblasts (GTEx)	PrediXcan	0.995847	cells_transformed_fibroblasts	0.999981
4857	ENSG00000107104	KANK1	-0.298596	-0.309595	0.765248	0.0096885	0.109426	7.50897e-08	3.43852e-07	6	10	10	A1	Cells. transformed fibroblasts (GTEx)	PrediXcan	0.995847	cells_transformed_fibroblasts	0.999981
4858	ENSG00000125247	TMTC4	0.298546	0.0835934	0.765286	0.15161	0.220979	3.33846e-15	2.91525e-14	31	42	42	A1	Cells. transformed fibroblasts (GTEx)	PrediXcan	0.995847	cells_transformed_fibroblasts	0.999981
4859	ENSG00000137145	DENND4C	0.298337	0.175895	0.765446	0.020148	0.0993711	4.50939e-07	1.89985e-06	57	74	74	A1	Cells. transformed fibroblasts (GTEx)	PrediXcan	0.995847	cells_transformed_fibroblasts	0.999981
4860	ENSG00000164048	ZNF589	0.298311	0.0766227	0.765466	0.193459	0.30166	1.82921e-21	2.51627e-20	86	98	98	A1	Cells. transformed fibroblasts (GTEx)	PrediXcan	0.995847	cells_transformed_fibroblasts	0.999981
4861	ENSG00000145075	CCDC39	-0.298281	-0.498248	0.765488	0.00391818	0.0291548	0.00705547	0.0184378	35	41	41	A1	Cells. transformed fibroblasts (GTEx)	PrediXcan	0.995847	cells_transformed_fibroblasts	0.999981
4862	ENSG00000171729	TMEM51	-0.298065	-0.163805	0.765653	0.0227352	0.0442457	0.000948614	0.00273735	13	18	18	A1	Cells. transformed fibroblasts (GTEx)	PrediXcan	0.995847	cells_transformed_fibroblasts	0.999981
4863	ENSG00000163961	RNF168	0.29773	0.0980898	0.765909	0.0622251	0.0831981	4.73397e-06	1.7853e-05	48	60	60	A1	Cells. transformed fibroblasts (GTEx)	PrediXcan	0.995847	cells_transformed_fibroblasts	0.999981
4864	ENSG00000065802	ASB1	0.297363	0.329516	0.766189	0.00805268	0.0116163	0.0965079	0.208459	11	14	14	A1	Cells. transformed fibroblasts (GTEx)	PrediXcan	0.995847	cells_transformed_fibroblasts	0.999981
4865	ENSG00000165272	AQP3	0.297221	0.0698204	0.766298	0.117262	0.0288379	0.00730413	0.0190363	65	78	78	A1	Cells. transformed fibroblasts (GTEx)	PrediXcan	0.995847	cells_transformed_fibroblasts	0.999981
4866	ENSG00000006042	TMEM98	-0.297002	-0.0959339	0.766465	0.127069	0.255874	2.9899e-18	3.26152e-17	58	67	67	A1	Cells. transformed fibroblasts (GTEx)	PrediXcan	0.995847	cells_transformed_fibroblasts	0.999981
4867	ENSG00000151338	MIPOL1	0.296881	0.136143	0.766558	0.102787	0.247769	2.38981e-17	2.4326e-16	34	43	43	A1	Cells. transformed fibroblasts (GTEx)	PrediXcan	0.995847	cells_transformed_fibroblasts	0.999981
4868	ENSG00000168255	POLR2J3	-0.296731	0.018361	0.766672	0.127842	0.120214	1.82271e-08	8.84311e-08	84	109	109	A1	Cells. transformed fibroblasts (GTEx)	PrediXcan	0.995847	cells_transformed_fibroblasts	0.999981
4869	ENSG00000185818	NAT8L	0.296693	0.661965	0.766701	0.002813	0.0253938	0.0129551	0.0326884	5	5	5	A1	Cells. transformed fibroblasts (GTEx)	PrediXcan	0.995847	cells_transformed_fibroblasts	0.999981
4870	ENSG00000140526	ABHD2	-0.296627	-0.254463	0.766751	0.0251672	0.0235325	0.016083	0.0400061	33	39	39	A1	Cells. transformed fibroblasts (GTEx)	PrediXcan	0.995847	cells_transformed_fibroblasts	0.999981
4871	ENSG00000160233	LRRC3	0.296219	0.0705848	0.767062	0.078301	0.162518	1.73877e-11	1.12213e-10	15	23	23	A1	Cells. transformed fibroblasts (GTEx)	PrediXcan	0.995847	cells_transformed_fibroblasts	0.999981
4872	ENSG00000138085	ATRAID	0.296032	0.170617	0.767206	0.0389989	0.241018	9.93908e-17	9.72681e-16	13	24	24	A1	Cells. transformed fibroblasts (GTEx)	PrediXcan	0.995847	cells_transformed_fibroblasts	0.999981
4873	ENSG00000167182	SP2	0.295936	0.226014	0.767279	0.0302333	0.0126253	0.0784537	0.173454	27	37	37	A1	Cells. transformed fibroblasts (GTEx)	PrediXcan	0.995847	cells_transformed_fibroblasts	0.999981
4874	ENSG00000164587	RPS14	0.295629	0.114265	0.767514	0.0612258	0.0893605	7.05477e-07	2.90699e-06	46	57	57	A1	Cells. transformed fibroblasts (GTEx)	PrediXcan	0.995847	cells_transformed_fibroblasts	0.999981
4875	ENSG00000164180	TMEM161B	0.295523	0.29737	0.767595	0.0232595	0.0257893	0.0124364	0.0314749	34	38	38	A1	Cells. transformed fibroblasts (GTEx)	PrediXcan	0.995847	cells_transformed_fibroblasts	0.999981
4876	ENSG00000144401	METTL21A	0.294984	0.0724464	0.768006	0.187073	0.321909	1.56373e-23	2.50288e-22	52	64	64	A1	Cells. transformed fibroblasts (GTEx)	PrediXcan	0.995847	cells_transformed_fibroblasts	0.999981
4877	ENSG00000182224	CYB5D1	0.294977	0.0761932	0.768011	0.0736768	0.0171122	0.0421656	0.0983169	58	76	76	A1	Cells. transformed fibroblasts (GTEx)	PrediXcan	0.995847	cells_transformed_fibroblasts	0.999981
4878	ENSG00000101220	C20orf27	0.294921	0.191009	0.768054	0.0289369	0.0969469	4.06331e-07	1.71825e-06	4	7	7	A1	Cells. transformed fibroblasts (GTEx)	PrediXcan	0.995847	cells_transformed_fibroblasts	0.999981
4879	ENSG00000116171	SCP2	-0.294703	-0.102089	0.76822	0.100858	0.158522	7.83582e-11	4.76726e-10	51	57	57	A1	Cells. transformed fibroblasts (GTEx)	PrediXcan	0.995847	cells_transformed_fibroblasts	0.999981
4880	ENSG00000144134	RABL2A	0.294555	0.160491	0.768334	0.0326111	0.13999	5.88706e-10	3.31929e-09	22	32	32	A1	Cells. transformed fibroblasts (GTEx)	PrediXcan	0.995847	cells_transformed_fibroblasts	0.999981
4881	ENSG00000164219	PGGT1B	-0.294467	-0.117637	0.768401	0.0593723	0.123998	7.30443e-09	3.69701e-08	32	36	36	A1	Cells. transformed fibroblasts (GTEx)	PrediXcan	0.995847	cells_transformed_fibroblasts	0.999981
4882	ENSG00000184517	ZFP1	0.29419	0.0568266	0.768613	0.307488	0.460677	1.40226e-37	5.02941e-36	81	102	102	A1	Cells. transformed fibroblasts (GTEx)	PrediXcan	0.995847	cells_transformed_fibroblasts	0.999981
4883	ENSG00000111961	SASH1	-0.294161	-0.43291	0.768635	0.0155986	0.0393832	0.00193477	0.00538131	24	26	26	A1	Cells. transformed fibroblasts (GTEx)	PrediXcan	0.995847	cells_transformed_fibroblasts	0.999981
4884	ENSG00000172932	ANKRD13D	-0.294144	-0.0706877	0.768648	0.0933218	0.0828704	3.74524e-06	1.42419e-05	56	78	78	A1	Cells. transformed fibroblasts (GTEx)	PrediXcan	0.995847	cells_transformed_fibroblasts	0.999981
4885	ENSG00000076924	XAB2	-0.293903	-0.0749295	0.768832	0.171715	0.417764	3.31999e-32	8.98957e-31	30	35	35	A1	Cells. transformed fibroblasts (GTEx)	PrediXcan	0.995847	cells_transformed_fibroblasts	0.999981
4886	ENSG00000141404	GNAL	0.293821	0.124727	0.768895	0.042853	0.0783068	8.14463e-06	3.00376e-05	48	59	59	A1	Cells. transformed fibroblasts (GTEx)	PrediXcan	0.995847	cells_transformed_fibroblasts	0.999981
4887	ENSG00000122952	ZWINT	-0.29336	-0.341567	0.769247	0.0178909	0.0329352	0.00403576	0.0108313	8	11	11	A1	Cells. transformed fibroblasts (GTEx)	PrediXcan	0.995847	cells_transformed_fibroblasts	0.999981
4888	ENSG00000158716	DUSP23	-0.293044	-0.232101	0.769488	0.049854	0.0946403	7.12552e-07	2.93438e-06	38	44	44	A1	Cells. transformed fibroblasts (GTEx)	PrediXcan	0.995847	cells_transformed_fibroblasts	0.999981
4889	ENSG00000183172	SMDT1	-0.292797	-0.0794983	0.769678	0.164452	0.309499	6.74959e-23	1.02637e-21	59	73	73	A1	Cells. transformed fibroblasts (GTEx)	PrediXcan	0.995847	cells_transformed_fibroblasts	0.999981
4890	ENSG00000197965	MPZL1	0.292738	0.0709977	0.769723	0.0973507	0.187851	5.90778e-13	4.30774e-12	61	83	83	A1	Cells. transformed fibroblasts (GTEx)	PrediXcan	0.995847	cells_transformed_fibroblasts	0.999981
4891	ENSG00000162368	CMPK1	0.292237	0.177878	0.770105	0.0301147	0.0901742	1.82095e-06	7.18986e-06	8	9	9	A1	Cells. transformed fibroblasts (GTEx)	PrediXcan	0.995847	cells_transformed_fibroblasts	0.999981
4892	ENSG00000198542	ITGBL1	0.291848	0.0741747	0.770403	0.03873	0.0912016	1.40302e-06	5.59288e-06	25	28	28	A1	Cells. transformed fibroblasts (GTEx)	PrediXcan	0.995847	cells_transformed_fibroblasts	0.999981
4893	ENSG00000100150	DEPDC5	0.291701	0.198867	0.770515	0.0217733	0.0289893	0.00805728	0.0208998	19	20	20	A1	Cells. transformed fibroblasts (GTEx)	PrediXcan	0.995847	cells_transformed_fibroblasts	0.999981
4894	ENSG00000183287	CCBE1	0.291653	0.150445	0.770552	0.0426803	0.0931011	1.20834e-06	4.85784e-06	17	22	22	A1	Cells. transformed fibroblasts (GTEx)	PrediXcan	0.995847	cells_transformed_fibroblasts	0.999981
4895	ENSG00000173334	TRIB1	0.291258	0.042726	0.770854	0.0344721	0.0186806	0.0339091	0.0804623	47	57	57	A1	Cells. transformed fibroblasts (GTEx)	PrediXcan	0.995847	cells_transformed_fibroblasts	0.999981
4896	ENSG00000152117	AC073869.1	0.291075	0.0958199	0.770994	0.101559	0.395636	7.33285e-31	1.8367e-29	97	136	136	A1	Cells. transformed fibroblasts (GTEx)	PrediXcan	0.995847	cells_transformed_fibroblasts	0.999981
4897	ENSG00000244242	IFITM10	0.290782	0.284064	0.771218	0.0107082	0.0485127	0.000491098	0.00147233	2	3	3	A1	Cells. transformed fibroblasts (GTEx)	PrediXcan	0.995847	cells_transformed_fibroblasts	0.999981
4898	ENSG00000136104	RNASEH2B	0.290531	0.104756	0.77141	0.075651	0.220069	3.39507e-15	2.9628e-14	17	21	21	A1	Cells. transformed fibroblasts (GTEx)	PrediXcan	0.995847	cells_transformed_fibroblasts	0.999981
4899	ENSG00000259959	AC107068.1	-0.290491	-0.201172	0.771441	0.0234505	0.167572	1.44043e-11	9.3488e-11	23	30	30	A1	Cells. transformed fibroblasts (GTEx)	PrediXcan	0.995847	cells_transformed_fibroblasts	0.999981
4900	ENSG00000079335	CDC14A	-0.289625	-0.115787	0.772103	0.116501	0.270383	7.55563e-19	8.60513e-18	27	32	32	A1	Cells. transformed fibroblasts (GTEx)	PrediXcan	0.995847	cells_transformed_fibroblasts	0.999981
4901	ENSG00000109920	FNBP4	0.289553	0.168453	0.772158	0.0444195	0.118924	2.24615e-08	1.07981e-07	13	17	17	A1	Cells. transformed fibroblasts (GTEx)	PrediXcan	0.995847	cells_transformed_fibroblasts	0.999981
4902	ENSG00000234284	ZNF879	-0.289488	-0.104003	0.772208	0.0334569	0.0182469	0.0360815	0.0852478	14	19	19	A1	Cells. transformed fibroblasts (GTEx)	PrediXcan	0.995847	cells_transformed_fibroblasts	0.999981
4903	ENSG00000143653	SCCPDH	0.289123	0.128874	0.772487	0.0439764	0.0331049	0.00411727	0.0110393	39	48	48	A1	Cells. transformed fibroblasts (GTEx)	PrediXcan	0.995847	cells_transformed_fibroblasts	0.999981
4904	ENSG00000205571	SMN2	-0.288724	-0.115097	0.772792	0.124575	0.245309	6.54174e-18	6.96413e-17	26	37	37	A1	Cells. transformed fibroblasts (GTEx)	PrediXcan	0.995847	cells_transformed_fibroblasts	0.999981
4905	ENSG00000139174	PRICKLE1	-0.288355	-0.23507	0.773075	0.0918515	0.0203205	0.0264135	0.0637468	84	94	94	A1	Cells. transformed fibroblasts (GTEx)	PrediXcan	0.995847	cells_transformed_fibroblasts	0.999981
4906	ENSG00000122512	PMS2	-0.288245	-0.134556	0.773159	0.0658092	0.23394	1.25176e-16	1.2172e-15	32	40	40	A1	Cells. transformed fibroblasts (GTEx)	PrediXcan	0.995847	cells_transformed_fibroblasts	0.999981
4907	ENSG00000155254	MARVELD1	0.288113	0.46523	0.773261	0.00485433	0.0105493	0.107586	0.229708	7	8	8	A1	Cells. transformed fibroblasts (GTEx)	PrediXcan	0.995847	cells_transformed_fibroblasts	0.999981
4908	ENSG00000092820	EZR	0.288111	0.217425	0.773261	0.0181491	0.116543	1.71717e-08	8.33994e-08	23	31	31	A1	Cells. transformed fibroblasts (GTEx)	PrediXcan	0.995847	cells_transformed_fibroblasts	0.999981
4909	ENSG00000169116	PARM1	-0.287852	-0.465108	0.77346	0.00362347	0.0214429	0.0229282	0.0558768	13	21	21	A1	Cells. transformed fibroblasts (GTEx)	PrediXcan	0.995847	cells_transformed_fibroblasts	0.999981
4910	ENSG00000140386	SCAPER	0.287791	0.091495	0.773507	0.100504	0.327838	8.22997e-24	1.33759e-22	29	34	34	A1	Cells. transformed fibroblasts (GTEx)	PrediXcan	0.995847	cells_transformed_fibroblasts	0.999981
4911	ENSG00000135205	CCDC146	0.287431	0.0460699	0.773782	0.0306083	0.07205	2.21879e-05	7.79677e-05	56	77	77	A1	Cells. transformed fibroblasts (GTEx)	PrediXcan	0.995847	cells_transformed_fibroblasts	0.999981
4912	ENSG00000204959	ARHGEF34P	-0.28694	-0.0716322	0.774158	0.126217	0.19956	1.08359e-13	8.4258e-13	51	74	74	A1	Cells. transformed fibroblasts (GTEx)	PrediXcan	0.995847	cells_transformed_fibroblasts	0.999981
4913	ENSG00000272106	AL691432.2	0.286637	0.792153	0.77439	0.00276433	0.0113565	0.0973916	0.210136	6	9	9	A1	Cells. transformed fibroblasts (GTEx)	PrediXcan	0.995847	cells_transformed_fibroblasts	0.999981
4914	ENSG00000166450	PRTG	-0.286634	-0.539668	0.774392	0.00320708	0.02017	0.0268255	0.0646046	12	15	15	A1	Cells. transformed fibroblasts (GTEx)	PrediXcan	0.995847	cells_transformed_fibroblasts	0.999981
4915	ENSG00000141349	G6PC3	-0.286608	-0.169266	0.774413	0.0237454	0.0207021	0.0248043	0.0601387	23	28	28	A1	Cells. transformed fibroblasts (GTEx)	PrediXcan	0.995847	cells_transformed_fibroblasts	0.999981
4916	ENSG00000135452	TSPAN31	0.286484	0.0924702	0.774507	0.017209	0.0218365	0.0220065	0.0537836	9	9	9	A1	Cells. transformed fibroblasts (GTEx)	PrediXcan	0.995847	cells_transformed_fibroblasts	0.999981
4917	ENSG00000090581	GNPTG	0.28621	0.120509	0.774717	0.0769611	0.19144	6.12975e-13	4.46484e-12	11	14	14	A1	Cells. transformed fibroblasts (GTEx)	PrediXcan	0.995847	cells_transformed_fibroblasts	0.999981
4918	ENSG00000205221	VIT	-0.286186	-0.0423601	0.774735	0.168417	0.0446776	0.000787376	0.00229529	84	142	142	A1	Cells. transformed fibroblasts (GTEx)	PrediXcan	0.995847	cells_transformed_fibroblasts	0.999981
4919	ENSG00000176909	MAMSTR	0.285446	0.45676	0.775303	0.00379385	0.0133398	0.0743866	0.165208	11	17	17	A1	Cells. transformed fibroblasts (GTEx)	PrediXcan	0.995847	cells_transformed_fibroblasts	0.999981
4920	ENSG00000109436	TBC1D9	0.285429	0.21472	0.775315	0.0451489	0.0508895	0.000367571	0.00112212	29	35	35	A1	Cells. transformed fibroblasts (GTEx)	PrediXcan	0.995847	cells_transformed_fibroblasts	0.999981
4921	ENSG00000171843	MLLT3	0.284964	0.0392497	0.775672	0.11669	0.299143	2.12176e-21	2.89832e-20	17	22	22	A1	Cells. transformed fibroblasts (GTEx)	PrediXcan	0.995847	cells_transformed_fibroblasts	0.999981
4922	ENSG00000090989	EXOC1	0.284795	0.0940787	0.775801	0.0597956	0.0395007	0.00165193	0.00464173	19	20	20	A1	Cells. transformed fibroblasts (GTEx)	PrediXcan	0.995847	cells_transformed_fibroblasts	0.999981
4923	ENSG00000137767	SQOR	-0.284443	-0.141714	0.776071	0.0478661	0.090804	7.683e-07	3.14975e-06	30	34	34	A1	Cells. transformed fibroblasts (GTEx)	PrediXcan	0.995847	cells_transformed_fibroblasts	0.999981
4924	ENSG00000157911	PEX10	0.28444	0.222741	0.776074	0.0156365	0.0680902	2.27759e-05	7.98291e-05	5	6	6	A1	Cells. transformed fibroblasts (GTEx)	PrediXcan	0.995847	cells_transformed_fibroblasts	0.999981
4925	ENSG00000187796	CARD9	-0.284254	-0.250127	0.776216	0.0158896	0.206091	2.27616e-14	1.8585e-13	7	9	9	A1	Cells. transformed fibroblasts (GTEx)	PrediXcan	0.995847	cells_transformed_fibroblasts	0.999981
4926	ENSG00000253250	C8orf88	-0.283943	-0.155995	0.776454	0.0182443	0.0119092	0.0887422	0.193331	14	15	15	A1	Cells. transformed fibroblasts (GTEx)	PrediXcan	0.995847	cells_transformed_fibroblasts	0.999981
4927	ENSG00000023228	NDUFS1	-0.283941	-0.0700187	0.776456	0.176244	0.478375	2.57229e-39	1.03656e-37	50	69	69	A1	Cells. transformed fibroblasts (GTEx)	PrediXcan	0.995847	cells_transformed_fibroblasts	0.999981
4928	ENSG00000155085	AK9	0.283866	0.126881	0.776513	0.0729685	0.12495	8.94391e-09	4.49031e-08	51	61	61	A1	Cells. transformed fibroblasts (GTEx)	PrediXcan	0.995847	cells_transformed_fibroblasts	0.999981
4929	ENSG00000198612	COPS8	-0.283788	-0.171311	0.776573	0.0159293	0.0484969	0.000575823	0.00171061	61	68	68	A1	Cells. transformed fibroblasts (GTEx)	PrediXcan	0.995847	cells_transformed_fibroblasts	0.999981
4930	ENSG00000198162	MAN1A2	0.283757	0.133215	0.776597	0.0397451	0.195729	1.65151e-13	1.26269e-12	64	84	84	A1	Cells. transformed fibroblasts (GTEx)	PrediXcan	0.995847	cells_transformed_fibroblasts	0.999981
4931	ENSG00000125166	GOT2	0.28326	0.071157	0.776977	0.0898962	0.211889	8.83864e-15	7.43846e-14	34	44	44	A1	Cells. transformed fibroblasts (GTEx)	PrediXcan	0.995847	cells_transformed_fibroblasts	0.999981
4932	ENSG00000160539	PLPP7	0.283239	0.137222	0.776994	0.0503379	0.107557	1.73867e-07	7.66457e-07	20	24	24	A1	Cells. transformed fibroblasts (GTEx)	PrediXcan	0.995847	cells_transformed_fibroblasts	0.999981
4933	ENSG00000166847	DCTN5	-0.283064	-0.0501401	0.777128	0.391139	0.60792	1.72566e-58	2.2305e-56	36	47	47	A1	Cells. transformed fibroblasts (GTEx)	PrediXcan	0.995847	cells_transformed_fibroblasts	0.999981
4934	ENSG00000101335	MYL9	-0.282894	-0.121508	0.777258	0.0765517	0.13724	1.1632e-09	6.40297e-09	24	32	32	A1	Cells. transformed fibroblasts (GTEx)	PrediXcan	0.995847	cells_transformed_fibroblasts	0.999981
4935	ENSG00000149090	PAMR1	0.282852	0.120485	0.77729	0.141431	0.216956	6.34109e-15	5.39958e-14	72	86	86	A1	Cells. transformed fibroblasts (GTEx)	PrediXcan	0.995847	cells_transformed_fibroblasts	0.999981
4936	ENSG00000179119	SPTY2D1	0.282778	0.0702177	0.777347	0.0956746	0.416472	6.84902e-33	1.93481e-31	9	15	15	A1	Cells. transformed fibroblasts (GTEx)	PrediXcan	0.995847	cells_transformed_fibroblasts	0.999981
4937	ENSG00000174780	SRP72	-0.282753	-0.0548006	0.777366	0.280787	0.613947	2.37852e-59	3.3946e-57	40	51	51	A1	Cells. transformed fibroblasts (GTEx)	PrediXcan	0.995847	cells_transformed_fibroblasts	0.999981
4938	ENSG00000173153	ESRRA	-0.282749	-0.173434	0.777369	0.022728	0.0160789	0.0493779	0.113626	21	28	28	A1	Cells. transformed fibroblasts (GTEx)	PrediXcan	0.995847	cells_transformed_fibroblasts	0.999981
4939	ENSG00000138621	PPCDC	-0.282642	-0.0693361	0.777451	0.163818	0.289596	7.71972e-21	1.0229e-19	49	55	55	A1	Cells. transformed fibroblasts (GTEx)	PrediXcan	0.995847	cells_transformed_fibroblasts	0.999981
4940	ENSG00000119878	CRIPT	0.282631	0.152713	0.77746	0.104495	0.0918206	1.22742e-06	4.93021e-06	72	90	90	A1	Cells. transformed fibroblasts (GTEx)	PrediXcan	0.995847	cells_transformed_fibroblasts	0.999981
4941	ENSG00000167196	FBXO22	-0.282523	-0.0789146	0.777543	0.239871	0.469975	1.16168e-38	4.49611e-37	187	227	227	A1	Cells. transformed fibroblasts (GTEx)	PrediXcan	0.995847	cells_transformed_fibroblasts	0.999981
4942	ENSG00000196696	PDXDC2P-NPIPB14P	0.282301	0.244272	0.777712	0.0279616	0.173913	4.68837e-12	3.16898e-11	44	69	69	A1	Cells. transformed fibroblasts (GTEx)	PrediXcan	0.995847	cells_transformed_fibroblasts	0.999981
4943	ENSG00000224877	NDUFAF8	0.282033	0.258822	0.777918	0.0182296	0.0723684	1.72709e-05	6.13983e-05	15	22	22	A1	Cells. transformed fibroblasts (GTEx)	PrediXcan	0.995847	cells_transformed_fibroblasts	0.999981
4944	ENSG00000250312	ZNF718	0.281896	0.06388	0.778023	0.286923	0.55709	3.62425e-50	2.92093e-48	64	89	89	A1	Cells. transformed fibroblasts (GTEx)	PrediXcan	0.995847	cells_transformed_fibroblasts	0.999981
4945	ENSG00000159363	ATP13A2	-0.281686	-0.104127	0.778184	0.087678	0.100799	1.97992e-07	8.66949e-07	15	17	17	A1	Cells. transformed fibroblasts (GTEx)	PrediXcan	0.995847	cells_transformed_fibroblasts	0.999981
4946	ENSG00000001461	NIPAL3	0.281459	0.0772844	0.778359	0.199279	0.251883	1.14462e-17	1.19531e-16	49	53	53	A1	Cells. transformed fibroblasts (GTEx)	PrediXcan	0.995847	cells_transformed_fibroblasts	0.999981
4947	ENSG00000169118	CSNK1G1	0.281346	0.160744	0.778445	0.0312351	0.150846	1.57121e-10	9.29899e-10	59	81	81	A1	Cells. transformed fibroblasts (GTEx)	PrediXcan	0.995847	cells_transformed_fibroblasts	0.999981
4948	ENSG00000163877	SNIP1	0.281192	0.480388	0.778563	0.00807337	0.0198273	0.0280428	0.067347	7	12	12	A1	Cells. transformed fibroblasts (GTEx)	PrediXcan	0.995847	cells_transformed_fibroblasts	0.999981
4949	ENSG00000013016	EHD3	-0.280997	-0.14256	0.778713	0.0599183	0.130011	4.92947e-09	2.53809e-08	13	19	19	A1	Cells. transformed fibroblasts (GTEx)	PrediXcan	0.995847	cells_transformed_fibroblasts	0.999981
4950	ENSG00000065183	WDR3	0.28085	0.0879938	0.778825	0.0278304	0.0541478	0.000212528	0.000666174	14	17	17	A1	Cells. transformed fibroblasts (GTEx)	PrediXcan	0.995847	cells_transformed_fibroblasts	0.999981
4951	ENSG00000197857	ZNF44	-0.280832	-0.30303	0.778839	0.00817574	0.0923145	1.75368e-07	7.72331e-07	4	7	7	A1	Cells. transformed fibroblasts (GTEx)	PrediXcan	0.995847	cells_transformed_fibroblasts	0.999981
4952	ENSG00000130193	THEM6	0.280751	0.191058	0.778901	0.0108631	0.106797	1.84398e-07	8.10013e-07	14	19	19	A1	Cells. transformed fibroblasts (GTEx)	PrediXcan	0.995847	cells_transformed_fibroblasts	0.999981
4953	ENSG00000149547	EI24	-0.280708	-0.151988	0.778934	0.0520447	0.0970032	4.00924e-07	1.69644e-06	18	20	20	A1	Cells. transformed fibroblasts (GTEx)	PrediXcan	0.995847	cells_transformed_fibroblasts	0.999981
4954	ENSG00000146054	TRIM7	0.280075	0.136187	0.77942	0.0421857	0.153255	8.8767e-11	5.3814e-10	14	19	19	A1	Cells. transformed fibroblasts (GTEx)	PrediXcan	0.995847	cells_transformed_fibroblasts	0.999981
4955	ENSG00000054523	KIF1B	0.279984	0.0925629	0.779489	0.0729331	0.0945369	6.55748e-07	2.71514e-06	103	116	116	A1	Cells. transformed fibroblasts (GTEx)	PrediXcan	0.995847	cells_transformed_fibroblasts	0.999981
4956	ENSG00000235098	ANKRD65	0.27915	0.0969561	0.78013	0.076313	0.123183	1.00346e-08	5.01094e-08	20	24	24	A1	Cells. transformed fibroblasts (GTEx)	PrediXcan	0.995847	cells_transformed_fibroblasts	0.999981
4957	ENSG00000214331	AC009053.1	-0.27884	-0.0898908	0.780368	0.082991	0.0699932	2.80189e-05	9.70637e-05	61	76	76	A1	Cells. transformed fibroblasts (GTEx)	PrediXcan	0.995847	cells_transformed_fibroblasts	0.999981
4958	ENSG00000121410	A1BG	0.278793	0.176738	0.780404	0.0351841	0.0791365	4.46314e-06	1.68595e-05	28	33	33	A1	Cells. transformed fibroblasts (GTEx)	PrediXcan	0.995847	cells_transformed_fibroblasts	0.999981
4959	ENSG00000197345	MRPL21	0.278769	0.054077	0.780422	0.281758	0.581168	1.91627e-55	2.03526e-53	41	51	51	A1	Cells. transformed fibroblasts (GTEx)	PrediXcan	0.995847	cells_transformed_fibroblasts	0.999981
4960	ENSG00000248429	AC098679.1	0.278626	0.10306	0.780532	0.101511	0.518332	1.02662e-44	5.74112e-43	27	34	34	A1	Cells. transformed fibroblasts (GTEx)	PrediXcan	0.995847	cells_transformed_fibroblasts	0.999981
4961	ENSG00000180776	ZDHHC20	0.278178	0.102776	0.780876	0.0555942	0.136614	1.56387e-09	8.49925e-09	18	20	20	A1	Cells. transformed fibroblasts (GTEx)	PrediXcan	0.995847	cells_transformed_fibroblasts	0.999981
4962	ENSG00000233327	USP32P2	0.278091	0.148571	0.780943	0.0821902	0.489435	1.453e-41	6.7483e-40	19	27	27	A1	Cells. transformed fibroblasts (GTEx)	PrediXcan	0.995847	cells_transformed_fibroblasts	0.999981
4963	ENSG00000205084	TMEM231	0.277979	0.225125	0.781028	0.0152584	0.101613	3.78524e-07	1.60662e-06	8	15	15	A1	Cells. transformed fibroblasts (GTEx)	PrediXcan	0.995847	cells_transformed_fibroblasts	0.999981
4964	ENSG00000254838	GVINP1	-0.277661	-0.0533225	0.781273	0.210165	0.278191	1.3551e-19	1.64448e-18	71	80	80	A1	Cells. transformed fibroblasts (GTEx)	PrediXcan	0.995847	cells_transformed_fibroblasts	0.999981
4965	ENSG00000130717	UCK1	-0.277362	-0.338803	0.781502	0.00792909	0.0487946	0.000476728	0.00143144	4	4	4	A1	Cells. transformed fibroblasts (GTEx)	PrediXcan	0.995847	cells_transformed_fibroblasts	0.999981
4966	ENSG00000108733	PEX12	0.277063	0.308966	0.781732	0.01253	0.0237873	0.015449	0.038548	21	28	28	A1	Cells. transformed fibroblasts (GTEx)	PrediXcan	0.995847	cells_transformed_fibroblasts	0.999981
4967	ENSG00000017260	ATP2C1	0.276905	0.0666509	0.781853	0.161476	0.0368439	0.00264741	0.00725732	144	171	171	A1	Cells. transformed fibroblasts (GTEx)	PrediXcan	0.995847	cells_transformed_fibroblasts	0.999981
4968	ENSG00000141568	FOXK2	-0.276457	-0.205006	0.782197	0.0195689	0.0481828	0.000562978	0.001675	9	12	12	A1	Cells. transformed fibroblasts (GTEx)	PrediXcan	0.995847	cells_transformed_fibroblasts	0.999981
4969	ENSG00000158864	NDUFS2	-0.276374	-0.407747	0.782261	0.00639263	0.0233237	0.0173319	0.0429334	3	3	3	A1	Cells. transformed fibroblasts (GTEx)	PrediXcan	0.995847	cells_transformed_fibroblasts	0.999981
4970	ENSG00000134202	GSTM3	-0.276311	-0.0438687	0.782309	0.519307	0.738832	5.58995e-90	9.57349e-87	22	30	30	A1	Cells. transformed fibroblasts (GTEx)	PrediXcan	0.995847	cells_transformed_fibroblasts	0.999981
4971	ENSG00000163453	IGFBP7	-0.276126	-0.173257	0.782451	0.0441631	0.129825	5.48155e-09	2.81178e-08	34	42	42	A1	Cells. transformed fibroblasts (GTEx)	PrediXcan	0.995847	cells_transformed_fibroblasts	0.999981
4972	ENSG00000249673	NOP14-AS1	0.276021	0.106422	0.782532	0.11663	0.220857	2.2627e-15	2.00655e-14	48	55	55	A1	Cells. transformed fibroblasts (GTEx)	PrediXcan	0.995847	cells_transformed_fibroblasts	0.999981
4973	ENSG00000172795	DCP2	-0.275432	-0.291345	0.782984	0.0183154	0.0859755	2.70497e-06	1.04662e-05	13	17	17	A1	Cells. transformed fibroblasts (GTEx)	PrediXcan	0.995847	cells_transformed_fibroblasts	0.999981
4974	ENSG00000078124	ACER3	-0.275412	-0.23582	0.783	0.00878016	0.0153922	0.0488784	0.112571	9	9	9	A1	Cells. transformed fibroblasts (GTEx)	PrediXcan	0.995847	cells_transformed_fibroblasts	0.999981
4975	ENSG00000119326	CTNNAL1	0.27536	0.0817435	0.783039	0.131172	0.205932	2.99193e-14	2.42129e-13	114	137	137	A1	Cells. transformed fibroblasts (GTEx)	PrediXcan	0.995847	cells_transformed_fibroblasts	0.999981
4976	ENSG00000060138	YBX3	-0.275162	-0.0697016	0.783192	0.131972	0.154641	7.68518e-11	4.67768e-10	56	75	75	A1	Cells. transformed fibroblasts (GTEx)	PrediXcan	0.995847	cells_transformed_fibroblasts	0.999981
4977	ENSG00000167702	KIFC2	0.275076	0.00149456	0.783258	0.0504909	0.2231	1.80384e-15	1.61532e-14	27	39	39	A1	Cells. transformed fibroblasts (GTEx)	PrediXcan	0.995847	cells_transformed_fibroblasts	0.999981
4978	ENSG00000107779	BMPR1A	-0.274707	-0.112347	0.783542	0.0661571	0.381954	1.23436e-28	2.68019e-27	8	11	11	A1	Cells. transformed fibroblasts (GTEx)	PrediXcan	0.995847	cells_transformed_fibroblasts	0.999981
4979	ENSG00000000938	FGR	-0.274608	-2.49725	0.783617	0.000352098	0.0155236	0.051207	0.11742	2	3	3	A1	Cells. transformed fibroblasts (GTEx)	PrediXcan	0.995847	cells_transformed_fibroblasts	0.999981
4980	ENSG00000149922	TBX6	-0.274416	-0.320959	0.783765	0.021793	0.0220209	0.0215802	0.0527795	16	28	28	A1	Cells. transformed fibroblasts (GTEx)	PrediXcan	0.995847	cells_transformed_fibroblasts	0.999981
4981	ENSG00000115085	ZAP70	0.274304	0.160249	0.783851	0.0338604	0.139525	1.23005e-09	6.74925e-09	32	43	43	A1	Cells. transformed fibroblasts (GTEx)	PrediXcan	0.995847	cells_transformed_fibroblasts	0.999981
4982	ENSG00000109576	AADAT	-0.273735	-0.0868672	0.784288	0.111826	0.227509	7.70578e-17	7.59e-16	21	27	27	A1	Cells. transformed fibroblasts (GTEx)	PrediXcan	0.995847	cells_transformed_fibroblasts	0.999981
4983	ENSG00000121039	RDH10	0.273257	0.139922	0.784656	0.0291684	0.0499729	0.000315476	0.000970222	51	63	63	A1	Cells. transformed fibroblasts (GTEx)	PrediXcan	0.995847	cells_transformed_fibroblasts	0.999981
4984	ENSG00000128973	CLN6	-0.273234	-0.104778	0.784674	0.0693084	0.112376	4.86146e-08	2.2725e-07	36	40	40	A1	Cells. transformed fibroblasts (GTEx)	PrediXcan	0.995847	cells_transformed_fibroblasts	0.999981
4985	ENSG00000115339	GALNT3	0.273219	0.0763349	0.784685	0.0921462	0.0937496	1.18856e-06	4.78251e-06	43	55	55	A1	Cells. transformed fibroblasts (GTEx)	PrediXcan	0.995847	cells_transformed_fibroblasts	0.999981
4986	ENSG00000197142	ACSL5	0.273146	0.555105	0.784741	0.0111082	0.0488221	0.000534928	0.00159535	32	39	39	A1	Cells. transformed fibroblasts (GTEx)	PrediXcan	0.995847	cells_transformed_fibroblasts	0.999981
4987	ENSG00000160796	NBEAL2	0.273072	0.12078	0.784798	0.257713	0.114124	1.98746e-08	9.59486e-08	121	151	151	A1	Cells. transformed fibroblasts (GTEx)	PrediXcan	0.995847	cells_transformed_fibroblasts	0.999981
4988	ENSG00000158805	ZNF276	-0.272789	-0.397148	0.785016	0.0156848	0.0153764	0.0538528	0.122993	6	11	11	A1	Cells. transformed fibroblasts (GTEx)	PrediXcan	0.995847	cells_transformed_fibroblasts	0.999981
4989	ENSG00000186272	ZNF17	-0.272656	-0.0478111	0.785117	0.21263	0.171348	9.1621e-12	6.05548e-11	97	118	118	A1	Cells. transformed fibroblasts (GTEx)	PrediXcan	0.995847	cells_transformed_fibroblasts	0.999981
4990	ENSG00000237190	CDKN2AIPNL	0.272308	0.544938	0.785385	0.00109142	0.0878867	2.6204e-06	1.01533e-05	3	6	6	A1	Cells. transformed fibroblasts (GTEx)	PrediXcan	0.995847	cells_transformed_fibroblasts	0.999981
4991	ENSG00000159733	ZFYVE28	-0.272258	-0.206366	0.785424	0.0238382	0.103467	1.09169e-07	4.89597e-07	20	29	29	A1	Cells. transformed fibroblasts (GTEx)	PrediXcan	0.995847	cells_transformed_fibroblasts	0.999981
4992	ENSG00000233608	TWIST2	0.272255	0.121115	0.785426	0.0572176	0.21618	6.53197e-15	5.55866e-14	10	12	12	A1	Cells. transformed fibroblasts (GTEx)	PrediXcan	0.995847	cells_transformed_fibroblasts	0.999981
4993	ENSG00000198892	SHISA4	-0.272095	-0.198535	0.785549	0.0199329	0.099219	2.34958e-07	1.02098e-06	9	12	12	A1	Cells. transformed fibroblasts (GTEx)	PrediXcan	0.995847	cells_transformed_fibroblasts	0.999981
4994	ENSG00000125885	MCM8	0.271908	0.106298	0.785693	0.0595144	0.230377	1.4534e-16	1.40529e-15	11	14	14	A1	Cells. transformed fibroblasts (GTEx)	PrediXcan	0.995847	cells_transformed_fibroblasts	0.999981
4995	ENSG00000078098	FAP	-0.271848	-0.217509	0.785739	0.0590804	0.0299417	0.00674838	0.0176821	45	55	55	A1	Cells. transformed fibroblasts (GTEx)	PrediXcan	0.995847	cells_transformed_fibroblasts	0.999981
4996	ENSG00000196263	ZNF471	0.271696	0.146453	0.785856	0.0578219	0.1394	1.03612e-09	5.73572e-09	33	46	46	A1	Cells. transformed fibroblasts (GTEx)	PrediXcan	0.995847	cells_transformed_fibroblasts	0.999981
4997	ENSG00000273018	AC107983.2	0.271685	0.126018	0.785864	0.104629	0.514081	1.68752e-43	8.9269e-42	15	23	23	A1	Cells. transformed fibroblasts (GTEx)	PrediXcan	0.995847	cells_transformed_fibroblasts	0.999981
4998	ENSG00000075651	PLD1	0.271519	0.155419	0.785992	0.0532296	0.148545	1.85095e-10	1.09167e-09	22	26	26	A1	Cells. transformed fibroblasts (GTEx)	PrediXcan	0.995847	cells_transformed_fibroblasts	0.999981
4999	ENSG00000171574	ZNF584	0.271212	0.0490547	0.786228	0.258862	0.347797	6.7281e-26	1.24402e-24	53	68	68	A1	Cells. transformed fibroblasts (GTEx)	PrediXcan	0.995847	cells_transformed_fibroblasts	0.999981
5000	ENSG00000171357	LURAP1	0.271178	0.167696	0.786254	0.0104723	0.045543	0.000733349	0.00214647	8	11	11	A1	Cells. transformed fibroblasts (GTEx)	PrediXcan	0.995847	cells_transformed_fibroblasts	0.999981
5001	ENSG00000198876	DCAF12	-0.271083	-0.376723	0.786327	0.00755713	0.0125352	0.0836827	0.183534	30	34	34	A1	Cells. transformed fibroblasts (GTEx)	PrediXcan	0.995847	cells_transformed_fibroblasts	0.999981
5002	ENSG00000092036	HAUS4	0.271058	0.11856	0.786346	0.0693729	0.337727	8.29897e-25	1.44478e-23	17	27	27	A1	Cells. transformed fibroblasts (GTEx)	PrediXcan	0.995847	cells_transformed_fibroblasts	0.999981
5003	ENSG00000139620	KANSL2	-0.270853	-0.192715	0.786504	0.11094	0.311025	8.26086e-23	1.25063e-21	64	77	77	A1	Cells. transformed fibroblasts (GTEx)	PrediXcan	0.995847	cells_transformed_fibroblasts	0.999981
5004	ENSG00000176490	DIRAS1	0.270492	0.117956	0.786782	0.107	0.0729267	1.89429e-05	6.71158e-05	117	160	160	A1	Cells. transformed fibroblasts (GTEx)	PrediXcan	0.995847	cells_transformed_fibroblasts	0.999981
5005	ENSG00000132394	EEFSEC	0.270463	0.203648	0.786804	0.0260789	0.0996874	4.49594e-07	1.89477e-06	21	23	23	A1	Cells. transformed fibroblasts (GTEx)	PrediXcan	0.995847	cells_transformed_fibroblasts	0.999981
5006	ENSG00000176293	ZNF135	0.270376	0.0891454	0.786871	0.0443108	0.109209	9.73652e-08	4.38816e-07	12	15	15	A1	Cells. transformed fibroblasts (GTEx)	PrediXcan	0.995847	cells_transformed_fibroblasts	0.999981
5007	ENSG00000179583	CIITA	0.27032	0.108765	0.786914	0.0764676	0.119942	2.82948e-08	1.34747e-07	31	45	45	A1	Cells. transformed fibroblasts (GTEx)	PrediXcan	0.995847	cells_transformed_fibroblasts	0.999981
5008	ENSG00000135424	ITGA7	0.270153	0.22765	0.787043	0.0140113	0.104871	1.02697e-07	4.61629e-07	15	20	20	A1	Cells. transformed fibroblasts (GTEx)	PrediXcan	0.995847	cells_transformed_fibroblasts	0.999981
5009	ENSG00000120539	MASTL	-0.270101	-0.0378999	0.787083	0.200651	0.440395	5.78079e-35	1.80416e-33	80	101	101	A1	Cells. transformed fibroblasts (GTEx)	PrediXcan	0.995847	cells_transformed_fibroblasts	0.999981
5010	ENSG00000148110	MFSD14B	0.269844	0.149912	0.78728	0.0409776	0.111773	7.72439e-08	3.5289e-07	47	57	57	A1	Cells. transformed fibroblasts (GTEx)	PrediXcan	0.995847	cells_transformed_fibroblasts	0.999981
5011	ENSG00000117266	CDK18	0.269808	0.238604	0.787308	0.00916184	0.101694	2.2699e-07	9.87925e-07	3	4	4	A1	Cells. transformed fibroblasts (GTEx)	PrediXcan	0.995847	cells_transformed_fibroblasts	0.999981
5012	ENSG00000049323	LTBP1	-0.269794	-0.0521364	0.787319	0.289131	0.561596	1.50125e-52	1.42838e-50	24	29	29	A1	Cells. transformed fibroblasts (GTEx)	PrediXcan	0.995847	cells_transformed_fibroblasts	0.999981
5013	ENSG00000178295	GEN1	-0.269171	-0.0543542	0.787798	0.125621	0.118579	8.32294e-09	4.19084e-08	69	78	78	A1	Cells. transformed fibroblasts (GTEx)	PrediXcan	0.995847	cells_transformed_fibroblasts	0.999981
5014	ENSG00000115232	ITGA4	0.26896	0.116676	0.78796	0.0981133	0.129621	2.33834e-09	1.24515e-08	43	54	54	A1	Cells. transformed fibroblasts (GTEx)	PrediXcan	0.995847	cells_transformed_fibroblasts	0.999981
5015	ENSG00000169857	AVEN	0.268832	0.0626502	0.788059	0.22387	0.317217	3.03894e-23	4.7639e-22	53	58	58	A1	Cells. transformed fibroblasts (GTEx)	PrediXcan	0.995847	cells_transformed_fibroblasts	0.999981
5016	ENSG00000154511	FAM69A	0.268649	0.0513376	0.7882	0.258927	0.354602	2.75958e-26	5.17223e-25	51	61	61	A1	Cells. transformed fibroblasts (GTEx)	PrediXcan	0.995847	cells_transformed_fibroblasts	0.999981
5017	ENSG00000242588	AC108010.1	0.268332	0.0385841	0.788444	0.347209	0.684368	1.40315e-73	5.82564e-71	55	75	75	A1	Cells. transformed fibroblasts (GTEx)	PrediXcan	0.995847	cells_transformed_fibroblasts	0.999981
5018	ENSG00000105576	TNPO2	-0.268182	-0.190573	0.788559	0.0113338	0.0519159	0.000350823	0.00107387	12	16	16	A1	Cells. transformed fibroblasts (GTEx)	PrediXcan	0.995847	cells_transformed_fibroblasts	0.999981
5019	ENSG00000069020	MAST4	-0.268002	-0.57501	0.788698	0.00299786	0.138436	1.66841e-09	9.03513e-09	10	13	13	A1	Cells. transformed fibroblasts (GTEx)	PrediXcan	0.995847	cells_transformed_fibroblasts	0.999981
5020	ENSG00000166925	TSC22D4	0.267534	0.365899	0.789058	0.00476576	0.0172331	0.0416172	0.0971375	3	4	4	A1	Cells. transformed fibroblasts (GTEx)	PrediXcan	0.995847	cells_transformed_fibroblasts	0.999981
5021	ENSG00000203485	INF2	0.267489	0.139681	0.789093	0.0681118	0.137722	1.67409e-09	9.0623e-09	31	37	37	A1	Cells. transformed fibroblasts (GTEx)	PrediXcan	0.995847	cells_transformed_fibroblasts	0.999981
5022	ENSG00000197566	ZNF624	0.267151	0.00071203	0.789353	0.0734898	0.115481	3.1708e-08	1.50478e-07	62	75	75	A1	Cells. transformed fibroblasts (GTEx)	PrediXcan	0.995847	cells_transformed_fibroblasts	0.999981
5023	ENSG00000136141	LRCH1	0.26698	0.347281	0.789484	0.0131326	0.0204842	0.0260221	0.0628577	35	44	44	A1	Cells. transformed fibroblasts (GTEx)	PrediXcan	0.995847	cells_transformed_fibroblasts	0.999981
5024	ENSG00000169991	IFFO2	-0.266818	-0.151066	0.789609	0.0348853	0.0905107	7.52683e-07	3.08964e-06	27	31	31	A1	Cells. transformed fibroblasts (GTEx)	PrediXcan	0.995847	cells_transformed_fibroblasts	0.999981
5025	ENSG00000261801	LOXL1-AS1	0.26647	0.0906942	0.789878	0.10012	0.388268	1.87837e-29	4.27501e-28	18	22	22	A1	Cells. transformed fibroblasts (GTEx)	PrediXcan	0.995847	cells_transformed_fibroblasts	0.999981
5026	ENSG00000146701	MDH2	-0.26622	-0.115611	0.790069	0.0608552	0.20185	7.1571e-14	5.63236e-13	25	34	34	A1	Cells. transformed fibroblasts (GTEx)	PrediXcan	0.995847	cells_transformed_fibroblasts	0.999981
5027	ENSG00000054148	PHPT1	-0.26542	-0.0283112	0.790686	0.109935	0.226372	1.11874e-15	1.01711e-14	89	139	139	A1	Cells. transformed fibroblasts (GTEx)	PrediXcan	0.995847	cells_transformed_fibroblasts	0.999981
5028	ENSG00000089327	FXYD5	0.264933	0.134693	0.791061	0.0399209	0.171395	2.03805e-12	1.42393e-11	14	18	18	A1	Cells. transformed fibroblasts (GTEx)	PrediXcan	0.995847	cells_transformed_fibroblasts	0.999981
5029	ENSG00000204356	NELFE	-0.264658	-0.260118	0.791273	0.0299627	0.0759021	1.39042e-05	4.99348e-05	27	31	31	A1	Cells. transformed fibroblasts (GTEx)	PrediXcan	0.995847	cells_transformed_fibroblasts	0.999981
5030	ENSG00000259877	AC009113.1	-0.264399	-0.11026	0.791473	0.0873233	0.183206	8.15949e-13	5.89316e-12	27	34	34	A1	Cells. transformed fibroblasts (GTEx)	PrediXcan	0.995847	cells_transformed_fibroblasts	0.999981
5031	ENSG00000156508	EEF1A1	-0.263794	-0.385467	0.791939	0.0119058	0.0122221	0.0874357	0.190727	27	35	35	A1	Cells. transformed fibroblasts (GTEx)	PrediXcan	0.995847	cells_transformed_fibroblasts	0.999981
5032	ENSG00000146409	SLC18B1	-0.263381	-0.0682035	0.792257	0.16001	0.263467	1.33103e-18	1.49112e-17	57	65	65	A1	Cells. transformed fibroblasts (GTEx)	PrediXcan	0.995847	cells_transformed_fibroblasts	0.999981
5033	ENSG00000055955	ITIH4	-0.263374	-0.121163	0.792262	0.0918701	0.319148	1.96668e-24	3.35559e-23	32	45	45	A1	Cells. transformed fibroblasts (GTEx)	PrediXcan	0.995847	cells_transformed_fibroblasts	0.999981
5034	ENSG00000164920	OSR2	0.263143	0.218802	0.792441	0.0140111	0.0144696	0.0608211	0.137442	9	11	11	A1	Cells. transformed fibroblasts (GTEx)	PrediXcan	0.995847	cells_transformed_fibroblasts	0.999981
5035	ENSG00000091409	ITGA6	-0.262988	-0.211847	0.79256	0.0190875	0.0650572	5.16328e-05	0.000173728	23	27	27	A1	Cells. transformed fibroblasts (GTEx)	PrediXcan	0.995847	cells_transformed_fibroblasts	0.999981
5036	ENSG00000172785	CBWD1	0.262726	0.111547	0.792762	0.0757837	0.563739	1.62906e-51	1.43998e-49	27	37	37	A1	Cells. transformed fibroblasts (GTEx)	PrediXcan	0.995847	cells_transformed_fibroblasts	0.999981
5037	ENSG00000090487	SPG21	-0.26196	-0.106276	0.793352	0.0616265	0.243057	5.7325e-17	5.69138e-16	20	32	32	A1	Cells. transformed fibroblasts (GTEx)	PrediXcan	0.995847	cells_transformed_fibroblasts	0.999981
5038	ENSG00000126267	COX6B1	0.261922	0.148249	0.793382	0.0235798	0.0618127	8.28015e-05	0.000270432	35	43	43	A1	Cells. transformed fibroblasts (GTEx)	PrediXcan	0.995847	cells_transformed_fibroblasts	0.999981
5039	ENSG00000154813	DPH3	0.261805	0.105024	0.793472	0.062623	0.14383	3.89626e-10	2.22428e-09	65	99	99	A1	Cells. transformed fibroblasts (GTEx)	PrediXcan	0.995847	cells_transformed_fibroblasts	0.999981
5040	ENSG00000133739	LRRCC1	0.261649	0.087697	0.793592	0.111376	0.233174	3.66197e-16	3.43883e-15	22	25	25	A1	Cells. transformed fibroblasts (GTEx)	PrediXcan	0.995847	cells_transformed_fibroblasts	0.999981
5041	ENSG00000166582	CENPV	-0.261611	-0.17034	0.793621	0.0264647	0.0741131	8.92982e-06	3.27266e-05	21	25	25	A1	Cells. transformed fibroblasts (GTEx)	PrediXcan	0.995847	cells_transformed_fibroblasts	0.999981
5042	ENSG00000163703	CRELD1	0.261609	0.074663	0.793623	0.158206	0.359135	4.16522e-28	8.71263e-27	60	76	76	A1	Cells. transformed fibroblasts (GTEx)	PrediXcan	0.995847	cells_transformed_fibroblasts	0.999981
5043	ENSG00000269044	AC024075.2	0.261247	0.0582532	0.793902	0.0911089	0.0615226	7.44438e-05	0.000245299	52	61	61	A1	Cells. transformed fibroblasts (GTEx)	PrediXcan	0.995847	cells_transformed_fibroblasts	0.999981
5044	ENSG00000114745	GORASP1	0.261228	0.487486	0.793917	0.0222064	0.111577	1.54681e-08	7.56618e-08	73	88	88	A1	Cells. transformed fibroblasts (GTEx)	PrediXcan	0.995847	cells_transformed_fibroblasts	0.999981
5045	ENSG00000226380	AC016831.1	-0.261196	-0.0971468	0.793942	0.0920253	0.236737	1.53823e-16	1.48418e-15	49	62	62	A1	Cells. transformed fibroblasts (GTEx)	PrediXcan	0.995847	cells_transformed_fibroblasts	0.999981
5046	ENSG00000101224	CDC25B	0.261044	0.24208	0.794059	0.0096567	0.0716094	2.41957e-05	8.4503e-05	14	16	16	A1	Cells. transformed fibroblasts (GTEx)	PrediXcan	0.995847	cells_transformed_fibroblasts	0.999981
5047	ENSG00000159871	LYPD5	0.260913	0.167014	0.794159	0.0249437	0.13534	2.36609e-09	1.25943e-08	23	27	27	A1	Cells. transformed fibroblasts (GTEx)	PrediXcan	0.995847	cells_transformed_fibroblasts	0.999981
5048	ENSG00000162073	PAQR4	0.260913	0.271877	0.79416	0.022011	0.0224024	0.0196238	0.048253	15	20	20	A1	Cells. transformed fibroblasts (GTEx)	PrediXcan	0.995847	cells_transformed_fibroblasts	0.999981
5049	ENSG00000095539	SEMA4G	0.260726	0.291938	0.794304	0.00826252	0.0103501	0.108399	0.2313	6	6	6	A1	Cells. transformed fibroblasts (GTEx)	PrediXcan	0.995847	cells_transformed_fibroblasts	0.999981
5050	ENSG00000164944	VIRMA	0.260611	0.0696819	0.794393	0.0911343	0.210013	1.75444e-14	1.44717e-13	36	41	41	A1	Cells. transformed fibroblasts (GTEx)	PrediXcan	0.995847	cells_transformed_fibroblasts	0.999981
5051	ENSG00000153531	ADPRHL1	-0.260603	-0.180435	0.794398	0.081661	0.159003	6.65047e-11	4.06414e-10	29	37	37	A1	Cells. transformed fibroblasts (GTEx)	PrediXcan	0.995847	cells_transformed_fibroblasts	0.999981
5052	ENSG00000183826	BTBD9	0.260451	0.205268	0.794516	0.0243994	0.192099	3.03134e-13	2.25842e-12	28	39	39	A1	Cells. transformed fibroblasts (GTEx)	PrediXcan	0.995847	cells_transformed_fibroblasts	0.999981
5053	ENSG00000084444	FAM234B	-0.25992	-0.176176	0.794926	0.0486556	0.220009	1.39111e-15	1.2564e-14	20	26	26	A1	Cells. transformed fibroblasts (GTEx)	PrediXcan	0.995847	cells_transformed_fibroblasts	0.999981
5054	ENSG00000099330	OCEL1	0.259731	0.20361	0.795071	0.0772784	0.167173	1.91576e-11	1.23114e-10	28	36	36	A1	Cells. transformed fibroblasts (GTEx)	PrediXcan	0.995847	cells_transformed_fibroblasts	0.999981
5055	ENSG00000163956	LRPAP1	0.259662	0.101362	0.795125	0.108737	0.299534	3.11972e-21	4.23201e-20	27	33	33	A1	Cells. transformed fibroblasts (GTEx)	PrediXcan	0.995847	cells_transformed_fibroblasts	0.999981
5056	ENSG00000144895	EIF2A	0.259551	0.138679	0.79521	0.142784	0.21845	4.486e-15	3.88022e-14	52	61	61	A1	Cells. transformed fibroblasts (GTEx)	PrediXcan	0.995847	cells_transformed_fibroblasts	0.999981
5057	ENSG00000111319	SCNN1A	-0.259413	-0.23403	0.795316	0.0149945	0.0318473	0.00484457	0.01289	9	10	10	A1	Cells. transformed fibroblasts (GTEx)	PrediXcan	0.995847	cells_transformed_fibroblasts	0.999981
5058	ENSG00000134871	COL4A2	-0.259359	-0.14266	0.795358	0.0219522	0.0855746	3.14388e-06	1.2042e-05	9	10	10	A1	Cells. transformed fibroblasts (GTEx)	PrediXcan	0.995847	cells_transformed_fibroblasts	0.999981
5059	ENSG00000241258	CRCP	0.259057	0.184428	0.795592	0.0301716	0.115486	5.34756e-08	2.48869e-07	64	84	84	A1	Cells. transformed fibroblasts (GTEx)	PrediXcan	0.995847	cells_transformed_fibroblasts	0.999981
5060	ENSG00000130731	METTL26	-0.259029	-0.0863372	0.795613	0.0822431	0.575251	4.74235e-53	4.64106e-51	29	43	43	A1	Cells. transformed fibroblasts (GTEx)	PrediXcan	0.995847	cells_transformed_fibroblasts	0.999981
5061	ENSG00000183648	NDUFB1	-0.258807	-0.157265	0.795784	0.0454343	0.218691	2.24954e-15	2.00006e-14	27	42	42	A1	Cells. transformed fibroblasts (GTEx)	PrediXcan	0.995847	cells_transformed_fibroblasts	0.999981
5062	ENSG00000220848	RPS18P9	0.258434	0.0971239	0.796072	0.0590458	0.0714045	1.69477e-05	6.02961e-05	79	89	89	A1	Cells. transformed fibroblasts (GTEx)	PrediXcan	0.995847	cells_transformed_fibroblasts	0.999981
5063	ENSG00000082068	WDR70	0.258181	-0.00646561	0.796267	0.0502867	0.0294805	0.0074024	0.0192851	57	74	74	A1	Cells. transformed fibroblasts (GTEx)	PrediXcan	0.995847	cells_transformed_fibroblasts	0.999981
5064	ENSG00000163814	CDCP1	-0.258093	-0.146849	0.796335	0.0348663	0.0913635	6.59156e-07	2.72678e-06	10	14	14	A1	Cells. transformed fibroblasts (GTEx)	PrediXcan	0.995847	cells_transformed_fibroblasts	0.999981
5065	ENSG00000120694	HSPH1	-0.25802	-0.133611	0.796392	0.0392748	0.137084	2.26957e-09	1.20994e-08	21	22	22	A1	Cells. transformed fibroblasts (GTEx)	PrediXcan	0.995847	cells_transformed_fibroblasts	0.999981
5066	ENSG00000148848	ADAM12	0.257962	0.10886	0.796437	0.0735903	0.065471	4.6872e-05	0.000158645	51	61	61	A1	Cells. transformed fibroblasts (GTEx)	PrediXcan	0.995847	cells_transformed_fibroblasts	0.999981
5067	ENSG00000128881	TTBK2	0.257952	0.061854	0.796444	0.0233141	0.0258048	0.0111016	0.028293	32	45	45	A1	Cells. transformed fibroblasts (GTEx)	PrediXcan	0.995847	cells_transformed_fibroblasts	0.999981
5068	ENSG00000173933	RBM4	-0.257951	-0.257313	0.796445	0.0130063	0.0128472	0.0786432	0.17382	20	29	29	A1	Cells. transformed fibroblasts (GTEx)	PrediXcan	0.995847	cells_transformed_fibroblasts	0.999981
5069	ENSG00000092931	MFSD11	-0.257881	-1.48876	0.796499	0.000650947	0.114437	5.95616e-08	2.75436e-07	18	27	27	A1	Cells. transformed fibroblasts (GTEx)	PrediXcan	0.995847	cells_transformed_fibroblasts	0.999981
5070	ENSG00000139117	CPNE8	-0.257743	-0.207652	0.796605	0.0176709	0.0832543	2.5389e-06	9.84587e-06	28	38	38	A1	Cells. transformed fibroblasts (GTEx)	PrediXcan	0.995847	cells_transformed_fibroblasts	0.999981
5071	ENSG00000142396	AC020915.1	-0.257704	-0.0260389	0.796635	0.0704451	0.0315449	0.00565659	0.01495	47	61	61	A1	Cells. transformed fibroblasts (GTEx)	PrediXcan	0.995847	cells_transformed_fibroblasts	0.999981
5072	ENSG00000136868	SLC31A1	0.257478	0.163591	0.796809	0.0292839	0.120875	2.09577e-08	1.00999e-07	8	9	9	A1	Cells. transformed fibroblasts (GTEx)	PrediXcan	0.995847	cells_transformed_fibroblasts	0.999981
5073	ENSG00000183506	PI4KAP2	0.257195	0.118144	0.797028	0.117692	0.110532	9.69302e-08	4.36999e-07	57	96	96	A1	Cells. transformed fibroblasts (GTEx)	PrediXcan	0.995847	cells_transformed_fibroblasts	0.999981
5074	ENSG00000149480	MTA2	0.257188	0.0495197	0.797034	0.0409721	0.0701262	2.76565e-05	9.58811e-05	45	54	54	A1	Cells. transformed fibroblasts (GTEx)	PrediXcan	0.995847	cells_transformed_fibroblasts	0.999981
5075	ENSG00000138759	FRAS1	-0.257043	-0.0622758	0.797146	0.0918791	0.10855	8.70627e-08	3.95244e-07	72	82	82	A1	Cells. transformed fibroblasts (GTEx)	PrediXcan	0.995847	cells_transformed_fibroblasts	0.999981
5076	ENSG00000091136	LAMB1	0.256654	0.312194	0.797446	0.00529403	0.0295032	0.00711115	0.0185687	4	6	6	A1	Cells. transformed fibroblasts (GTEx)	PrediXcan	0.995847	cells_transformed_fibroblasts	0.999981
5077	ENSG00000166262	FAM227B	-0.256568	-0.183456	0.797513	0.0302873	0.116248	1.68419e-08	8.1972e-08	26	34	34	A1	Cells. transformed fibroblasts (GTEx)	PrediXcan	0.995847	cells_transformed_fibroblasts	0.999981
5078	ENSG00000100181	TPTEP1	-0.256352	-0.0628453	0.797679	0.0604547	0.133263	2.94236e-09	1.5523e-08	40	51	51	A1	Cells. transformed fibroblasts (GTEx)	PrediXcan	0.995847	cells_transformed_fibroblasts	0.999981
5079	ENSG00000177697	CD151	0.256274	0.0527564	0.797739	0.292475	0.442351	2.29276e-35	7.3224e-34	26	34	34	A1	Cells. transformed fibroblasts (GTEx)	PrediXcan	0.995847	cells_transformed_fibroblasts	0.999981
5080	ENSG00000168899	VAMP5	0.256035	0.143405	0.797924	0.0267767	0.0650252	6.09212e-05	0.000202987	14	16	16	A1	Cells. transformed fibroblasts (GTEx)	PrediXcan	0.995847	cells_transformed_fibroblasts	0.999981
5081	ENSG00000153317	ASAP1	-0.25541	-0.180349	0.798406	0.0426237	0.0950837	5.16711e-07	2.16167e-06	28	34	34	A1	Cells. transformed fibroblasts (GTEx)	PrediXcan	0.995847	cells_transformed_fibroblasts	0.999981
5082	ENSG00000106785	TRIM14	-0.255012	-0.115681	0.798714	0.104723	0.106396	1.33154e-07	5.91743e-07	81	104	104	A1	Cells. transformed fibroblasts (GTEx)	PrediXcan	0.995847	cells_transformed_fibroblasts	0.999981
5083	ENSG00000197024	ZNF398	0.254961	0.0108252	0.798754	0.0586094	0.0457774	0.000745794	0.00218056	51	73	73	A1	Cells. transformed fibroblasts (GTEx)	PrediXcan	0.995847	cells_transformed_fibroblasts	0.999981
5084	ENSG00000165646	SLC18A2	0.254529	0.0637344	0.799087	0.167816	0.547108	1.11908e-48	8.42447e-47	14	21	21	A1	Cells. transformed fibroblasts (GTEx)	PrediXcan	0.995847	cells_transformed_fibroblasts	0.999981
5085	ENSG00000169330	KIAA1024	-0.254521	-0.151899	0.799093	0.0245047	0.0633156	6.17647e-05	0.000205697	17	21	21	A1	Cells. transformed fibroblasts (GTEx)	PrediXcan	0.995847	cells_transformed_fibroblasts	0.999981
5086	ENSG00000203706	SERTAD4-AS1	0.254384	0.21279	0.799199	0.0149542	0.069739	2.59065e-05	9.02479e-05	11	14	14	A1	Cells. transformed fibroblasts (GTEx)	PrediXcan	0.995847	cells_transformed_fibroblasts	0.999981
5087	ENSG00000131849	ZNF132	-0.25407	-0.0852956	0.799441	0.132501	0.233271	6.82329e-17	6.73529e-16	50	64	64	A1	Cells. transformed fibroblasts (GTEx)	PrediXcan	0.995847	cells_transformed_fibroblasts	0.999981
5088	ENSG00000160972	PPP1R16A	-0.254056	-0.186034	0.799452	0.0302939	0.0578059	0.000163652	0.000519269	19	23	23	A1	Cells. transformed fibroblasts (GTEx)	PrediXcan	0.995847	cells_transformed_fibroblasts	0.999981
5089	ENSG00000136378	ADAMTS7	-0.253381	-0.715541	0.799974	0.00227002	0.0101099	0.116993	0.247669	5	9	9	A1	Cells. transformed fibroblasts (GTEx)	PrediXcan	0.995847	cells_transformed_fibroblasts	0.999981
5090	ENSG00000197894	ADH5	-0.253362	-0.0912981	0.799988	0.121274	0.0606474	0.000113329	0.000365002	115	142	142	A1	Cells. transformed fibroblasts (GTEx)	PrediXcan	0.995847	cells_transformed_fibroblasts	0.999981
5091	ENSG00000091986	CCDC80	-0.253239	-0.0972933	0.800084	0.0416587	0.0599674	8.90032e-05	0.000289927	20	23	23	A1	Cells. transformed fibroblasts (GTEx)	PrediXcan	0.995847	cells_transformed_fibroblasts	0.999981
5092	ENSG00000198794	SCAMP5	-0.253161	-0.0457464	0.800144	0.376305	0.390751	2.82247e-31	7.25529e-30	54	61	61	A1	Cells. transformed fibroblasts (GTEx)	PrediXcan	0.995847	cells_transformed_fibroblasts	0.999981
5093	ENSG00000124214	STAU1	0.253039	0.351186	0.800238	0.0053522	0.0360225	0.00311049	0.00847589	4	6	6	A1	Cells. transformed fibroblasts (GTEx)	PrediXcan	0.995847	cells_transformed_fibroblasts	0.999981
5094	ENSG00000097046	CDC7	0.252956	0.0682071	0.800302	0.158371	0.237046	8.97136e-17	8.80492e-16	20	20	20	A1	Cells. transformed fibroblasts (GTEx)	PrediXcan	0.995847	cells_transformed_fibroblasts	0.999981
5095	ENSG00000127507	ADGRE2	-0.252942	-0.0281191	0.800313	0.180802	0.222634	2.08038e-15	1.85207e-14	75	92	92	A1	Cells. transformed fibroblasts (GTEx)	PrediXcan	0.995847	cells_transformed_fibroblasts	0.999981
5096	ENSG00000143631	FLG	-0.252936	-0.0354205	0.800318	0.212746	0.446699	1.50618e-35	4.86701e-34	50	63	63	A1	Cells. transformed fibroblasts (GTEx)	PrediXcan	0.995847	cells_transformed_fibroblasts	0.999981
5097	ENSG00000072310	SREBF1	-0.252926	-0.126147	0.800325	0.040763	0.0654679	5.0597e-05	0.000170452	43	59	59	A1	Cells. transformed fibroblasts (GTEx)	PrediXcan	0.995847	cells_transformed_fibroblasts	0.999981
5098	ENSG00000054793	ATP9A	0.252889	0.193926	0.800354	0.0335965	0.0693623	3.08025e-05	0.000106196	19	24	24	A1	Cells. transformed fibroblasts (GTEx)	PrediXcan	0.995847	cells_transformed_fibroblasts	0.999981
5099	ENSG00000226314	ZNF192P1	0.252886	0.0183226	0.800357	0.180456	0.378785	1.07592e-28	2.3436e-27	59	74	74	A1	Cells. transformed fibroblasts (GTEx)	PrediXcan	0.995847	cells_transformed_fibroblasts	0.999981
5100	ENSG00000080823	MOK	0.252326	0.331066	0.800789	0.00494706	0.0230335	0.0167007	0.0414597	5	6	6	A1	Cells. transformed fibroblasts (GTEx)	PrediXcan	0.995847	cells_transformed_fibroblasts	0.999981
5101	ENSG00000131018	SYNE1	-0.252112	-0.0167959	0.800954	0.124449	0.0305695	0.00651786	0.017101	88	111	111	A1	Cells. transformed fibroblasts (GTEx)	PrediXcan	0.995847	cells_transformed_fibroblasts	0.999981
5102	ENSG00000178802	MPI	-0.251892	-0.120282	0.801125	0.0779752	0.204957	3.28635e-14	2.65642e-13	33	39	39	A1	Cells. transformed fibroblasts (GTEx)	PrediXcan	0.995847	cells_transformed_fibroblasts	0.999981
5103	ENSG00000198121	LPAR1	-0.251664	-0.210877	0.801301	0.0313586	0.0557369	0.000182181	0.00057513	34	43	43	A1	Cells. transformed fibroblasts (GTEx)	PrediXcan	0.995847	cells_transformed_fibroblasts	0.999981
5104	ENSG00000110660	SLC35F2	-0.251435	-0.0914215	0.801478	0.028358	0.0702341	2.74233e-05	9.52169e-05	24	35	35	A1	Cells. transformed fibroblasts (GTEx)	PrediXcan	0.995847	cells_transformed_fibroblasts	0.999981
5105	ENSG00000106948	AKNA	-0.251105	-0.0907493	0.801733	0.163165	0.203866	5.48134e-14	4.3612e-13	86	114	114	A1	Cells. transformed fibroblasts (GTEx)	PrediXcan	0.995847	cells_transformed_fibroblasts	0.999981
5106	ENSG00000113296	THBS4	0.251101	0.0549026	0.801736	0.262036	0.588796	6.20981e-55	6.4947e-53	48	66	66	A1	Cells. transformed fibroblasts (GTEx)	PrediXcan	0.995847	cells_transformed_fibroblasts	0.999981
5107	ENSG00000152952	PLOD2	0.251052	0.411349	0.801774	0.00454722	0.0492363	0.000419546	0.00127088	10	13	13	A1	Cells. transformed fibroblasts (GTEx)	PrediXcan	0.995847	cells_transformed_fibroblasts	0.999981
5108	ENSG00000112699	GMDS	-0.250978	-0.129718	0.801831	0.0395187	0.103954	2.2126e-07	9.64519e-07	10	16	16	A1	Cells. transformed fibroblasts (GTEx)	PrediXcan	0.995847	cells_transformed_fibroblasts	0.999981
5109	ENSG00000197713	RPE	-0.250861	-0.118051	0.801922	0.0457831	0.0362284	0.00296857	0.00810206	21	22	22	A1	Cells. transformed fibroblasts (GTEx)	PrediXcan	0.995847	cells_transformed_fibroblasts	0.999981
5110	ENSG00000164144	ARFIP1	0.250829	0.113249	0.801946	0.0489902	0.130673	4.52171e-09	2.33429e-08	34	51	51	A1	Cells. transformed fibroblasts (GTEx)	PrediXcan	0.995847	cells_transformed_fibroblasts	0.999981
5111	ENSG00000148572	NRBF2	0.250311	0.149384	0.802347	0.017467	0.0468931	0.000708145	0.00207891	20	25	25	A1	Cells. transformed fibroblasts (GTEx)	PrediXcan	0.995847	cells_transformed_fibroblasts	0.999981
5112	ENSG00000246174	KCTD21-AS1	0.250238	0.0614145	0.802403	0.183086	0.697885	1.72839e-77	1.0764e-74	20	27	27	A1	Cells. transformed fibroblasts (GTEx)	PrediXcan	0.995847	cells_transformed_fibroblasts	0.999981
5113	ENSG00000166741	NNMT	-0.250032	-0.177801	0.802563	0.0339582	0.0527695	0.000283145	0.000874916	32	44	44	A1	Cells. transformed fibroblasts (GTEx)	PrediXcan	0.995847	cells_transformed_fibroblasts	0.999981
5114	ENSG00000141837	CACNA1A	-0.249958	-0.115646	0.80262	0.075657	0.197613	2.18776e-13	1.64967e-12	25	33	33	A1	Cells. transformed fibroblasts (GTEx)	PrediXcan	0.995847	cells_transformed_fibroblasts	0.999981
5115	ENSG00000150991	UBC	-0.249948	0.117287	0.802627	0.0305029	0.0132637	0.0743533	0.165161	37	47	47	A1	Cells. transformed fibroblasts (GTEx)	PrediXcan	0.995847	cells_transformed_fibroblasts	0.999981
5116	ENSG00000104763	ASAH1	-0.249882	-0.143712	0.802679	0.0303728	0.0347804	0.00344066	0.00931447	27	38	38	A1	Cells. transformed fibroblasts (GTEx)	PrediXcan	0.995847	cells_transformed_fibroblasts	0.999981
5117	ENSG00000116191	RALGPS2	0.249752	0.09051	0.802779	0.0729446	0.162049	2.72623e-11	1.72846e-10	17	22	22	A1	Cells. transformed fibroblasts (GTEx)	PrediXcan	0.995847	cells_transformed_fibroblasts	0.999981
5118	ENSG00000147804	SLC39A4	0.249722	0.102341	0.802803	0.0307182	0.101302	3.28554e-07	1.40628e-06	6	11	11	A1	Cells. transformed fibroblasts (GTEx)	PrediXcan	0.995847	cells_transformed_fibroblasts	0.999981
5119	ENSG00000164850	GPER1	0.249678	0.142646	0.802836	0.0259521	0.0456167	0.000817828	0.0023795	19	23	23	A1	Cells. transformed fibroblasts (GTEx)	PrediXcan	0.995847	cells_transformed_fibroblasts	0.999981
5120	ENSG00000113594	LIFR	-0.249192	-0.124008	0.803212	0.13835	0.0139416	0.0656467	0.147278	148	173	173	A1	Cells. transformed fibroblasts (GTEx)	PrediXcan	0.995847	cells_transformed_fibroblasts	0.999981
5121	ENSG00000235316	DUSP8P5	0.249019	0.137422	0.803346	0.0110799	0.0318243	0.00479862	0.0127811	7	8	8	A1	Cells. transformed fibroblasts (GTEx)	PrediXcan	0.995847	cells_transformed_fibroblasts	0.999981
5122	ENSG00000235016	SEMA3F-AS1	0.249016	0.85755	0.803349	0.00076047	0.0119731	0.0870541	0.190046	5	6	6	A1	Cells. transformed fibroblasts (GTEx)	PrediXcan	0.995847	cells_transformed_fibroblasts	0.999981
5123	ENSG00000213983	AP1G2	0.248986	0.0890463	0.803372	0.0584714	0.116525	2.40266e-08	1.15262e-07	13	17	17	A1	Cells. transformed fibroblasts (GTEx)	PrediXcan	0.995847	cells_transformed_fibroblasts	0.999981
5124	ENSG00000136152	COG3	0.248929	0.0400111	0.803416	0.117106	0.179487	3.1078e-12	2.14185e-11	55	65	65	A1	Cells. transformed fibroblasts (GTEx)	PrediXcan	0.995847	cells_transformed_fibroblasts	0.999981
5125	ENSG00000135829	DHX9	0.248856	0.137986	0.803472	0.0187079	0.0496717	0.000405511	0.00123164	28	32	32	A1	Cells. transformed fibroblasts (GTEx)	PrediXcan	0.995847	cells_transformed_fibroblasts	0.999981
5126	ENSG00000078070	MCCC1	-0.248565	-0.0785647	0.803698	0.1069	0.311648	2.90211e-22	4.21652e-21	60	92	92	A1	Cells. transformed fibroblasts (GTEx)	PrediXcan	0.995847	cells_transformed_fibroblasts	0.999981
5127	ENSG00000173905	GOLIM4	0.248384	0.203578	0.803837	0.0210791	0.0471034	0.000655601	0.00193378	41	53	53	A1	Cells. transformed fibroblasts (GTEx)	PrediXcan	0.995847	cells_transformed_fibroblasts	0.999981
5128	ENSG00000167123	CERCAM	0.248335	0.120834	0.803875	0.0715545	0.0853442	3.45629e-06	1.31834e-05	49	57	57	A1	Cells. transformed fibroblasts (GTEx)	PrediXcan	0.995847	cells_transformed_fibroblasts	0.999981
5129	ENSG00000246695	RASSF8-AS1	0.248018	0.264806	0.80412	0.00993193	0.0349499	0.0035599	0.00962204	12	13	13	A1	Cells. transformed fibroblasts (GTEx)	PrediXcan	0.995847	cells_transformed_fibroblasts	0.999981
5130	ENSG00000196867	ZFP28	-0.247881	-0.293269	0.804226	0.00840867	0.0983041	3.59989e-07	1.53317e-06	13	20	20	A1	Cells. transformed fibroblasts (GTEx)	PrediXcan	0.995847	cells_transformed_fibroblasts	0.999981
5131	ENSG00000166002	SMCO4	0.247438	0.0942196	0.80457	0.0714537	0.0433226	0.00112087	0.00321276	46	56	56	A1	Cells. transformed fibroblasts (GTEx)	PrediXcan	0.995847	cells_transformed_fibroblasts	0.999981
5132	ENSG00000006047	YBX2	-0.24675	-0.110276	0.805102	0.0472021	0.133138	2.06584e-09	1.10649e-08	9	12	12	A1	Cells. transformed fibroblasts (GTEx)	PrediXcan	0.995847	cells_transformed_fibroblasts	0.999981
5133	ENSG00000205659	LIN52	-0.246726	-0.250864	0.80512	0.0121639	0.0869734	2.85492e-06	1.10029e-05	3	3	3	A1	Cells. transformed fibroblasts (GTEx)	PrediXcan	0.995847	cells_transformed_fibroblasts	0.999981
5134	ENSG00000197548	ATG7	-0.246699	-0.0774894	0.805141	0.0918648	0.230529	3.16357e-16	2.98924e-15	19	22	22	A1	Cells. transformed fibroblasts (GTEx)	PrediXcan	0.995847	cells_transformed_fibroblasts	0.999981
5135	ENSG00000245552	AP000787.1	-0.246624	-0.199554	0.805199	0.035316	0.0279047	0.00817746	0.0211915	40	45	45	A1	Cells. transformed fibroblasts (GTEx)	PrediXcan	0.995847	cells_transformed_fibroblasts	0.999981
5136	ENSG00000164715	LMTK2	-0.24634	-0.22154	0.805419	0.0201774	0.0345863	0.0033349	0.00904422	29	35	35	A1	Cells. transformed fibroblasts (GTEx)	PrediXcan	0.995847	cells_transformed_fibroblasts	0.999981
5137	ENSG00000100151	PICK1	-0.246321	-0.23922	0.805434	0.0115595	0.0826964	4.46182e-06	1.68592e-05	17	27	27	A1	Cells. transformed fibroblasts (GTEx)	PrediXcan	0.995847	cells_transformed_fibroblasts	0.999981
5138	ENSG00000165233	CARD19	0.246287	0.0690383	0.80546	0.0900813	0.163543	1.73569e-11	1.12067e-10	45	53	53	A1	Cells. transformed fibroblasts (GTEx)	PrediXcan	0.995847	cells_transformed_fibroblasts	0.999981
5139	ENSG00000198182	ZNF607	0.246029	0.040062	0.80566	0.165794	0.290639	7.9441e-21	1.04959e-19	82	97	97	A1	Cells. transformed fibroblasts (GTEx)	PrediXcan	0.995847	cells_transformed_fibroblasts	0.999981
5140	ENSG00000214517	PPME1	-0.245955	-0.0511453	0.805717	0.125433	0.314679	1.24708e-22	1.87555e-21	66	77	77	A1	Cells. transformed fibroblasts (GTEx)	PrediXcan	0.995847	cells_transformed_fibroblasts	0.999981
5141	ENSG00000168961	LGALS9	0.24593	0.057026	0.805736	0.187483	0.330863	3.97084e-24	6.64279e-23	17	22	22	A1	Cells. transformed fibroblasts (GTEx)	PrediXcan	0.995847	cells_transformed_fibroblasts	0.999981
5142	ENSG00000167969	ECI1	-0.245798	-0.06594	0.805839	0.107353	0.286072	3.22141e-20	4.10191e-19	12	18	18	A1	Cells. transformed fibroblasts (GTEx)	PrediXcan	0.995847	cells_transformed_fibroblasts	0.999981
5143	ENSG00000093000	NUP50	-0.245592	-0.0306477	0.805998	0.458178	0.617603	2.31588e-60	3.4868e-58	84	105	105	A1	Cells. transformed fibroblasts (GTEx)	PrediXcan	0.995847	cells_transformed_fibroblasts	0.999981
5144	ENSG00000162642	C1orf52	-0.245561	-0.201491	0.806022	0.0546885	0.130833	3.41879e-09	1.79055e-08	23	28	28	A1	Cells. transformed fibroblasts (GTEx)	PrediXcan	0.995847	cells_transformed_fibroblasts	0.999981
5145	ENSG00000106610	STAG3L4	0.24544	0.0511956	0.806115	0.222111	0.505769	2.46558e-47	1.71476e-45	35	51	51	A1	Cells. transformed fibroblasts (GTEx)	PrediXcan	0.995847	cells_transformed_fibroblasts	0.999981
5146	ENSG00000159496	RGL4	0.244889	0.178133	0.806542	0.0128736	0.0106363	0.110695	0.235869	19	23	23	A1	Cells. transformed fibroblasts (GTEx)	PrediXcan	0.995847	cells_transformed_fibroblasts	0.999981
5147	ENSG00000119541	VPS4B	-0.244676	-0.28793	0.806707	0.0149768	0.0376368	0.00167099	0.00469336	12	14	14	A1	Cells. transformed fibroblasts (GTEx)	PrediXcan	0.995847	cells_transformed_fibroblasts	0.999981
5148	ENSG00000115255	REEP6	0.2442	0.157091	0.807076	0.0172109	0.0778088	9.09278e-06	3.33013e-05	15	21	21	A1	Cells. transformed fibroblasts (GTEx)	PrediXcan	0.995847	cells_transformed_fibroblasts	0.999981
5149	ENSG00000156587	UBE2L6	0.244178	0.0148743	0.807093	0.0820373	0.114941	2.07146e-08	9.98983e-08	106	128	128	A1	Cells. transformed fibroblasts (GTEx)	PrediXcan	0.995847	cells_transformed_fibroblasts	0.999981
5150	ENSG00000095383	TBC1D2	-0.24364	-0.0525318	0.807509	0.1282	0.267833	1.12189e-18	1.26614e-17	39	43	43	A1	Cells. transformed fibroblasts (GTEx)	PrediXcan	0.995847	cells_transformed_fibroblasts	0.999981
5151	ENSG00000058063	ATP11B	0.243523	0.0517258	0.8076	0.111481	0.319355	1.8502e-23	2.9376e-22	40	55	55	A1	Cells. transformed fibroblasts (GTEx)	PrediXcan	0.995847	cells_transformed_fibroblasts	0.999981
5152	ENSG00000261716	AC239868.2	0.243408	0.33591	0.807689	0.0151934	0.139654	8.57749e-10	4.78113e-09	14	20	20	A1	Cells. transformed fibroblasts (GTEx)	PrediXcan	0.995847	cells_transformed_fibroblasts	0.999981
5153	ENSG00000204060	FOXO6	-0.243094	-0.0509353	0.807933	0.287522	0.463787	2.66081e-40	1.12518e-38	70	74	74	A1	Cells. transformed fibroblasts (GTEx)	PrediXcan	0.995847	cells_transformed_fibroblasts	0.999981
5154	ENSG00000152332	UHMK1	-0.243028	-0.223922	0.807984	0.0101387	0.0397076	0.00166932	0.00468963	7	8	8	A1	Cells. transformed fibroblasts (GTEx)	PrediXcan	0.995847	cells_transformed_fibroblasts	0.999981
5155	ENSG00000155016	CYP2U1	-0.243005	-0.0851736	0.808001	0.0792693	0.223529	1.12994e-15	1.02661e-14	21	27	27	A1	Cells. transformed fibroblasts (GTEx)	PrediXcan	0.995847	cells_transformed_fibroblasts	0.999981
5156	ENSG00000186162	CIDECP	0.242501	0.375415	0.808392	0.0068091	0.0308931	0.00588425	0.0155128	57	72	72	A1	Cells. transformed fibroblasts (GTEx)	PrediXcan	0.995847	cells_transformed_fibroblasts	0.999981
5157	ENSG00000139631	CSAD	0.242179	0.266895	0.808641	0.0121335	0.105944	1.57207e-07	6.95478e-07	5	7	7	A1	Cells. transformed fibroblasts (GTEx)	PrediXcan	0.995847	cells_transformed_fibroblasts	0.999981
5158	ENSG00000136877	FPGS	-0.242115	-0.105477	0.808691	0.0609284	0.14495	1.35661e-10	8.06417e-10	5	10	10	A1	Cells. transformed fibroblasts (GTEx)	PrediXcan	0.995847	cells_transformed_fibroblasts	0.999981
5159	ENSG00000102882	MAPK3	-0.241798	-0.326986	0.808937	0.0120153	0.0642522	6.91252e-05	0.000228599	13	16	16	A1	Cells. transformed fibroblasts (GTEx)	PrediXcan	0.995847	cells_transformed_fibroblasts	0.999981
5160	ENSG00000129158	SERGEF	-0.241798	-0.310105	0.808937	0.00689427	0.143792	7.01525e-10	3.93756e-09	6	8	8	A1	Cells. transformed fibroblasts (GTEx)	PrediXcan	0.995847	cells_transformed_fibroblasts	0.999981
5161	ENSG00000250479	CHCHD10	0.240916	0.0202024	0.80962	0.0554229	0.0380235	0.00203826	0.00565765	69	92	92	A1	Cells. transformed fibroblasts (GTEx)	PrediXcan	0.995847	cells_transformed_fibroblasts	0.999981
5162	ENSG00000158473	CD1D	0.240573	0.137211	0.809886	0.0477765	0.0361342	0.00263142	0.00721783	116	160	160	A1	Cells. transformed fibroblasts (GTEx)	PrediXcan	0.995847	cells_transformed_fibroblasts	0.999981
5163	ENSG00000242600	MBL1P	-0.240303	-0.118904	0.810095	0.0412516	0.128873	6.46729e-09	3.29521e-08	29	38	38	A1	Cells. transformed fibroblasts (GTEx)	PrediXcan	0.995847	cells_transformed_fibroblasts	0.999981
5164	ENSG00000146197	SCUBE3	-0.240283	-0.0956259	0.810111	0.0647889	0.176964	2.94311e-12	2.03346e-11	23	30	30	A1	Cells. transformed fibroblasts (GTEx)	PrediXcan	0.995847	cells_transformed_fibroblasts	0.999981
5165	ENSG00000257176	AC009318.1	0.240194	0.069092	0.81018	0.114321	0.495718	2.28642e-41	1.04421e-39	21	26	26	A1	Cells. transformed fibroblasts (GTEx)	PrediXcan	0.995847	cells_transformed_fibroblasts	0.999981
5166	ENSG00000176597	B3GNT5	-0.239923	-0.0323389	0.81039	0.0725076	0.115117	3.63466e-08	1.71778e-07	51	66	66	A1	Cells. transformed fibroblasts (GTEx)	PrediXcan	0.995847	cells_transformed_fibroblasts	0.999981
5167	ENSG00000119977	TCTN3	-0.23936	-0.264757	0.810826	0.0105358	0.0249328	0.0145041	0.0363359	15	20	20	A1	Cells. transformed fibroblasts (GTEx)	PrediXcan	0.995847	cells_transformed_fibroblasts	0.999981
5168	ENSG00000115825	PRKD3	0.239286	0.172098	0.810884	0.0498261	0.115343	4.38076e-08	2.05974e-07	47	65	65	A1	Cells. transformed fibroblasts (GTEx)	PrediXcan	0.995847	cells_transformed_fibroblasts	0.999981
5169	ENSG00000116688	MFN2	0.238819	0.0714004	0.811246	0.106728	0.294107	6.28297e-21	8.37383e-20	32	40	40	A1	Cells. transformed fibroblasts (GTEx)	PrediXcan	0.995847	cells_transformed_fibroblasts	0.999981
5170	ENSG00000075234	TTC38	0.238775	0.0694192	0.81128	0.206786	0.302685	1.94765e-22	2.86932e-21	94	118	118	A1	Cells. transformed fibroblasts (GTEx)	PrediXcan	0.995847	cells_transformed_fibroblasts	0.999981
5171	ENSG00000145979	TBC1D7	-0.23866	-0.16186	0.811369	0.161007	0.250754	1.69707e-17	1.75087e-16	138	160	160	A1	Cells. transformed fibroblasts (GTEx)	PrediXcan	0.995847	cells_transformed_fibroblasts	0.999981
5172	ENSG00000100263	RHBDD3	0.238611	0.0819039	0.811407	0.107976	0.136	4.08263e-10	2.32776e-09	15	18	18	A1	Cells. transformed fibroblasts (GTEx)	PrediXcan	0.995847	cells_transformed_fibroblasts	0.999981
5173	ENSG00000086289	EPDR1	0.23858	0.0656596	0.811431	0.143473	0.268958	8.46849e-19	9.61282e-18	50	54	54	A1	Cells. transformed fibroblasts (GTEx)	PrediXcan	0.995847	cells_transformed_fibroblasts	0.999981
5174	ENSG00000131037	EPS8L1	-0.238403	-0.0285805	0.811569	0.198814	0.26989	7.66372e-19	8.72098e-18	63	81	81	A1	Cells. transformed fibroblasts (GTEx)	PrediXcan	0.995847	cells_transformed_fibroblasts	0.999981
5175	ENSG00000112874	NUDT12	-0.237792	-0.0888298	0.812043	0.116725	0.245683	2.40646e-17	2.44773e-16	39	55	55	A1	Cells. transformed fibroblasts (GTEx)	PrediXcan	0.995847	cells_transformed_fibroblasts	0.999981
5176	ENSG00000228638	FCF1P2	-0.237342	-0.0839351	0.812392	0.142282	0.247586	2.02246e-17	2.07253e-16	60	67	67	A1	Cells. transformed fibroblasts (GTEx)	PrediXcan	0.995847	cells_transformed_fibroblasts	0.999981
5177	ENSG00000185864	NPIPB4	-0.237105	-0.107738	0.812575	0.0924718	0.193214	2.35479e-13	1.77367e-12	79	109	109	A1	Cells. transformed fibroblasts (GTEx)	PrediXcan	0.995847	cells_transformed_fibroblasts	0.999981
5178	ENSG00000058453	CROCC	-0.236931	-0.166544	0.81271	0.0383623	0.439735	3.67213e-36	1.21526e-34	24	39	39	A1	Cells. transformed fibroblasts (GTEx)	PrediXcan	0.995847	cells_transformed_fibroblasts	0.999981
5179	ENSG00000065911	MTHFD2	-0.236818	-0.119776	0.812798	0.0389166	0.0144077	0.0598712	0.135564	37	45	45	A1	Cells. transformed fibroblasts (GTEx)	PrediXcan	0.995847	cells_transformed_fibroblasts	0.999981
5180	ENSG00000172270	BSG	-0.236815	-0.366456	0.8128	0.00473361	0.0292284	0.00796713	0.0206816	1	1	1	A1	Cells. transformed fibroblasts (GTEx)	PrediXcan	0.995847	cells_transformed_fibroblasts	0.999981
5181	ENSG00000117479	SLC19A2	0.236097	0.0761488	0.813358	0.02795	0.0538645	0.000193997	0.000610742	38	55	55	A1	Cells. transformed fibroblasts (GTEx)	PrediXcan	0.995847	cells_transformed_fibroblasts	0.999981
5182	ENSG00000233452	STXBP5-AS1	-0.236007	-0.0961676	0.813427	0.0895635	0.150754	9.64886e-11	5.82631e-10	44	56	56	A1	Cells. transformed fibroblasts (GTEx)	PrediXcan	0.995847	cells_transformed_fibroblasts	0.999981
5183	ENSG00000188921	HACD4	-0.235854	-0.0140168	0.813546	0.0762511	0.230419	1.59604e-16	1.53455e-15	29	39	39	A1	Cells. transformed fibroblasts (GTEx)	PrediXcan	0.995847	cells_transformed_fibroblasts	0.999981
5184	ENSG00000123096	SSPN	-0.235666	-0.0443815	0.813692	0.22133	0.320516	5.5529e-23	8.49111e-22	37	43	43	A1	Cells. transformed fibroblasts (GTEx)	PrediXcan	0.995847	cells_transformed_fibroblasts	0.999981
5185	ENSG00000166394	CYB5R2	0.235617	-0.017763	0.81373	0.155008	0.0991593	5.3551e-07	2.23621e-06	89	115	115	A1	Cells. transformed fibroblasts (GTEx)	PrediXcan	0.995847	cells_transformed_fibroblasts	0.999981
5186	ENSG00000143376	SNX27	0.235512	0.0599659	0.813811	0.198347	0.462997	2.11634e-37	7.47321e-36	36	48	48	A1	Cells. transformed fibroblasts (GTEx)	PrediXcan	0.995847	cells_transformed_fibroblasts	0.999981
5187	ENSG00000231663	AL355472.1	0.235202	0.0748321	0.814052	0.186388	0.273743	3.93564e-20	4.98356e-19	37	41	41	A1	Cells. transformed fibroblasts (GTEx)	PrediXcan	0.995847	cells_transformed_fibroblasts	0.999981
5188	ENSG00000236540	AC006547.1	-0.235117	-0.162695	0.814118	0.0381402	0.066914	3.46625e-05	0.000118906	17	19	19	A1	Cells. transformed fibroblasts (GTEx)	PrediXcan	0.995847	cells_transformed_fibroblasts	0.999981
5189	ENSG00000176809	LRRC37A3	-0.23507	-0.0963467	0.814154	0.0947153	0.120044	1.55628e-08	7.60708e-08	40	53	53	A1	Cells. transformed fibroblasts (GTEx)	PrediXcan	0.995847	cells_transformed_fibroblasts	0.999981
5190	ENSG00000010072	SPRTN	-0.2348	-0.208264	0.814364	0.0151483	0.0829493	4.48092e-06	1.6922e-05	9	13	13	A1	Cells. transformed fibroblasts (GTEx)	PrediXcan	0.995847	cells_transformed_fibroblasts	0.999981
5191	ENSG00000125503	PPP1R12C	0.234566	0.165196	0.814545	0.0236918	0.0181303	0.0339425	0.0805135	31	45	45	A1	Cells. transformed fibroblasts (GTEx)	PrediXcan	0.995847	cells_transformed_fibroblasts	0.999981
5192	ENSG00000009950	MLXIPL	-0.23452	-0.108586	0.814581	0.0642591	0.112277	6.38522e-08	2.94559e-07	33	37	37	A1	Cells. transformed fibroblasts (GTEx)	PrediXcan	0.995847	cells_transformed_fibroblasts	0.999981
5193	ENSG00000214106	PAXIP1-AS2	-0.234063	-0.0623154	0.814936	0.103261	0.169016	1.2836e-11	8.374e-11	36	42	42	A1	Cells. transformed fibroblasts (GTEx)	PrediXcan	0.995847	cells_transformed_fibroblasts	0.999981
5194	ENSG00000001084	GCLC	-0.233986	-0.150699	0.814996	0.0223508	0.0903408	1.78613e-06	7.05847e-06	6	7	7	A1	Cells. transformed fibroblasts (GTEx)	PrediXcan	0.995847	cells_transformed_fibroblasts	0.999981
5195	ENSG00000132530	XAF1	-0.233949	-0.36079	0.815025	0.0090528	0.0437687	0.000973994	0.00280823	9	14	14	A1	Cells. transformed fibroblasts (GTEx)	PrediXcan	0.995847	cells_transformed_fibroblasts	0.999981
5196	ENSG00000261589	CTC-462L7.1	-0.233784	-0.107909	0.815152	0.0434784	0.0438866	0.000822618	0.00239191	57	67	67	A1	Cells. transformed fibroblasts (GTEx)	PrediXcan	0.995847	cells_transformed_fibroblasts	0.999981
5197	ENSG00000066117	SMARCD1	-0.233717	-0.229773	0.815205	0.0118887	0.0629313	7.36093e-05	0.000242608	17	24	24	A1	Cells. transformed fibroblasts (GTEx)	PrediXcan	0.995847	cells_transformed_fibroblasts	0.999981
5198	ENSG00000142347	MYO1F	0.233596	0.268366	0.815298	0.0249058	0.0143234	0.0648923	0.1458	35	43	43	A1	Cells. transformed fibroblasts (GTEx)	PrediXcan	0.995847	cells_transformed_fibroblasts	0.999981
5199	ENSG00000215252	GOLGA8B	0.233408	0.0731435	0.815444	0.095155	0.101596	1.91864e-07	8.41462e-07	108	128	128	A1	Cells. transformed fibroblasts (GTEx)	PrediXcan	0.995847	cells_transformed_fibroblasts	0.999981
5200	ENSG00000139998	RAB15	-0.233308	-0.0299195	0.815522	0.387426	0.5579	6.67184e-51	5.60803e-49	45	56	56	A1	Cells. transformed fibroblasts (GTEx)	PrediXcan	0.995847	cells_transformed_fibroblasts	0.999981
5201	ENSG00000184156	KCNQ3	0.233138	0.290829	0.815654	0.00875668	0.0631144	6.55137e-05	0.000217232	7	8	8	A1	Cells. transformed fibroblasts (GTEx)	PrediXcan	0.995847	cells_transformed_fibroblasts	0.999981
5202	ENSG00000135437	RDH5	0.232826	0.115273	0.815897	0.051513	0.17658	2.49181e-12	1.73037e-11	11	15	15	A1	Cells. transformed fibroblasts (GTEx)	PrediXcan	0.995847	cells_transformed_fibroblasts	0.999981
5203	ENSG00000159658	EFCAB14	-0.2327	-0.103516	0.815995	0.0547136	0.0960579	3.65728e-07	1.55568e-06	36	41	41	A1	Cells. transformed fibroblasts (GTEx)	PrediXcan	0.995847	cells_transformed_fibroblasts	0.999981
5204	ENSG00000125375	ATP5S	-0.232604	-0.101757	0.816069	0.0483542	0.0922533	9.94247e-07	4.03262e-06	65	76	76	A1	Cells. transformed fibroblasts (GTEx)	PrediXcan	0.995847	cells_transformed_fibroblasts	0.999981
5205	ENSG00000109184	DCUN1D4	0.232595	0.422695	0.816076	0.0123756	0.0174902	0.0379585	0.0893282	13	21	21	A1	Cells. transformed fibroblasts (GTEx)	PrediXcan	0.995847	cells_transformed_fibroblasts	0.999981
5206	ENSG00000219481	NBPF1	-0.232588	-0.148242	0.816081	0.0867789	0.167317	1.35546e-11	8.81401e-11	66	100	100	A1	Cells. transformed fibroblasts (GTEx)	PrediXcan	0.995847	cells_transformed_fibroblasts	0.999981
5207	ENSG00000254539	AC239804.1	-0.232564	-3.48031	0.8161	9.24266e-05	0.242791	1.21169e-16	1.17908e-15	1	62	62	A1	Cells. transformed fibroblasts (GTEx)	PrediXcan	0.995847	cells_transformed_fibroblasts	0.999981
5208	ENSG00000242349	NPPA-AS1	-0.232513	-0.052056	0.81614	0.197042	0.359006	1.75837e-26	3.33215e-25	54	65	65	A1	Cells. transformed fibroblasts (GTEx)	PrediXcan	0.995847	cells_transformed_fibroblasts	0.999981
5209	ENSG00000115827	DCAF17	-0.232428	0.0144285	0.816205	0.0207844	0.0514294	0.000288918	0.000892148	25	31	31	A1	Cells. transformed fibroblasts (GTEx)	PrediXcan	0.995847	cells_transformed_fibroblasts	0.999981
5210	ENSG00000182568	SATB1	-0.231963	-0.0505343	0.816567	0.0761117	0.0115695	0.0867909	0.189592	54	75	75	A1	Cells. transformed fibroblasts (GTEx)	PrediXcan	0.995847	cells_transformed_fibroblasts	0.999981
5211	ENSG00000174165	ZDHHC24	0.231951	0.0286011	0.816576	0.0687619	0.0995926	3.13793e-07	1.34505e-06	24	35	35	A1	Cells. transformed fibroblasts (GTEx)	PrediXcan	0.995847	cells_transformed_fibroblasts	0.999981
5212	ENSG00000078053	AMPH	0.23192	0.374169	0.8166	0.0044026	0.0107967	0.0968385	0.209041	1	1	1	A1	Cells. transformed fibroblasts (GTEx)	PrediXcan	0.995847	cells_transformed_fibroblasts	0.999981
5213	ENSG00000059691	GATB	-0.231765	-0.499932	0.816721	0.00247004	0.0179416	0.0366247	0.0864418	4	8	8	A1	Cells. transformed fibroblasts (GTEx)	PrediXcan	0.995847	cells_transformed_fibroblasts	0.999981
5214	ENSG00000235954	TTC28-AS1	0.231758	0.144534	0.816726	0.0804699	0.0382379	0.00179289	0.00501315	104	129	129	A1	Cells. transformed fibroblasts (GTEx)	PrediXcan	0.995847	cells_transformed_fibroblasts	0.999981
5215	ENSG00000145868	FBXO38	-0.231494	-0.501073	0.816931	0.0193622	0.0378126	0.00237315	0.00654084	24	32	32	A1	Cells. transformed fibroblasts (GTEx)	PrediXcan	0.995847	cells_transformed_fibroblasts	0.999981
5216	ENSG00000213903	LTB4R	-0.231216	-0.189892	0.817147	0.038659	0.0821864	3.31277e-06	1.26571e-05	27	36	36	A1	Cells. transformed fibroblasts (GTEx)	PrediXcan	0.995847	cells_transformed_fibroblasts	0.999981
5217	ENSG00000160199	PKNOX1	-0.230843	-0.405443	0.817437	0.0268844	0.0213246	0.0238357	0.0579337	20	37	37	A1	Cells. transformed fibroblasts (GTEx)	PrediXcan	0.995847	cells_transformed_fibroblasts	0.999981
5218	ENSG00000267023	LRRC37A16P	-0.230763	-0.0424429	0.817499	0.320741	0.617822	4.96874e-60	7.39965e-58	30	40	40	A1	Cells. transformed fibroblasts (GTEx)	PrediXcan	0.995847	cells_transformed_fibroblasts	0.999981
5219	ENSG00000263244	AC087190.4	-0.230763	-0.0460798	0.817499	0.0111465	0.0353041	0.00316629	0.00861595	10	12	12	A1	Cells. transformed fibroblasts (GTEx)	PrediXcan	0.995847	cells_transformed_fibroblasts	0.999981
5220	ENSG00000181619	GPR135	0.230661	0.118301	0.817578	0.0687958	0.140662	1.17728e-09	6.47525e-09	43	49	49	A1	Cells. transformed fibroblasts (GTEx)	PrediXcan	0.995847	cells_transformed_fibroblasts	0.999981
5221	ENSG00000197885	NKIRAS1	-0.230504	-0.16581	0.8177	0.0234601	0.015866	0.0490815	0.113	26	33	33	A1	Cells. transformed fibroblasts (GTEx)	PrediXcan	0.995847	cells_transformed_fibroblasts	0.999981
5222	ENSG00000142733	MAP3K6	-0.230483	-0.0576237	0.817717	0.186504	0.228325	6.7674e-16	6.26911e-15	87	112	112	A1	Cells. transformed fibroblasts (GTEx)	PrediXcan	0.995847	cells_transformed_fibroblasts	0.999981
5223	ENSG00000089022	MAPKAPK5	-0.230385	-0.150968	0.817793	0.0420647	0.0172229	0.0388517	0.0912891	15	16	16	A1	Cells. transformed fibroblasts (GTEx)	PrediXcan	0.995847	cells_transformed_fibroblasts	0.999981
5224	ENSG00000162836	ACP6	0.230177	0.0425141	0.817954	0.301185	0.51238	3.3819e-45	1.98015e-43	26	33	33	A1	Cells. transformed fibroblasts (GTEx)	PrediXcan	0.995847	cells_transformed_fibroblasts	0.999981
5225	ENSG00000110218	PANX1	-0.230052	-0.127334	0.818051	0.0253922	0.0544132	0.000258167	0.000801167	36	42	42	A1	Cells. transformed fibroblasts (GTEx)	PrediXcan	0.995847	cells_transformed_fibroblasts	0.999981
5226	ENSG00000129467	ADCY4	-0.229907	-0.0703289	0.818164	0.0416759	0.157502	5.23147e-11	3.23449e-10	8	11	11	A1	Cells. transformed fibroblasts (GTEx)	PrediXcan	0.995847	cells_transformed_fibroblasts	0.999981
5227	ENSG00000245680	ZNF585B	-0.229659	-0.0515168	0.818357	0.17291	0.334318	2.86841e-24	4.82801e-23	41	50	50	A1	Cells. transformed fibroblasts (GTEx)	PrediXcan	0.995847	cells_transformed_fibroblasts	0.999981
5228	ENSG00000099338	CATSPERG	-0.229282	-0.0965814	0.81865	0.0537961	0.043108	0.00106515	0.00306011	44	54	54	A1	Cells. transformed fibroblasts (GTEx)	PrediXcan	0.995847	cells_transformed_fibroblasts	0.999981
5229	ENSG00000173898	SPTBN2	0.228961	0.198203	0.8189	0.0119859	0.0554938	0.000177117	0.000560047	2	2	2	A1	Cells. transformed fibroblasts (GTEx)	PrediXcan	0.995847	cells_transformed_fibroblasts	0.999981
5230	ENSG00000167861	HID1	0.228918	0.138876	0.818933	0.0526639	0.0350986	0.00314526	0.00856383	62	90	90	A1	Cells. transformed fibroblasts (GTEx)	PrediXcan	0.995847	cells_transformed_fibroblasts	0.999981
5231	ENSG00000090661	CERS4	-0.228671	-0.0710017	0.819125	0.236814	0.587464	9.01132e-55	9.35334e-53	59	75	75	A1	Cells. transformed fibroblasts (GTEx)	PrediXcan	0.995847	cells_transformed_fibroblasts	0.999981
5232	ENSG00000092439	TRPM7	0.228515	0.166246	0.819246	0.0253403	0.0124624	0.0839829	0.184133	17	22	22	A1	Cells. transformed fibroblasts (GTEx)	PrediXcan	0.995847	cells_transformed_fibroblasts	0.999981
5233	ENSG00000271780	AL118558.3	0.228094	0.100769	0.819573	0.0856429	0.12824	5.90191e-09	3.01612e-08	24	31	31	A1	Cells. transformed fibroblasts (GTEx)	PrediXcan	0.995847	cells_transformed_fibroblasts	0.999981
5234	ENSG00000072952	MRVI1	0.227847	0.528872	0.819765	0.00262621	0.0321649	0.00512867	0.0136205	6	8	8	A1	Cells. transformed fibroblasts (GTEx)	PrediXcan	0.995847	cells_transformed_fibroblasts	0.999981
5235	ENSG00000125089	SH3TC1	-0.227601	-0.14723	0.819956	0.0479334	0.110487	7.03621e-08	3.23067e-07	12	12	12	A1	Cells. transformed fibroblasts (GTEx)	PrediXcan	0.995847	cells_transformed_fibroblasts	0.999981
5236	ENSG00000134779	TPGS2	-0.227585	-0.107772	0.819969	0.0548473	0.0899718	1.04177e-06	4.21539e-06	22	25	25	A1	Cells. transformed fibroblasts (GTEx)	PrediXcan	0.995847	cells_transformed_fibroblasts	0.999981
5237	ENSG00000030582	GRN	-0.22707	-0.16235	0.820369	0.018867	0.0798012	7.243e-06	2.6886e-05	2	4	4	A1	Cells. transformed fibroblasts (GTEx)	PrediXcan	0.995847	cells_transformed_fibroblasts	0.999981
5238	ENSG00000167397	VKORC1	0.226779	0.0416239	0.820596	0.160732	0.247538	3.50183e-17	3.52224e-16	31	57	57	A1	Cells. transformed fibroblasts (GTEx)	PrediXcan	0.995847	cells_transformed_fibroblasts	0.999981
5239	ENSG00000160439	RDH13	-0.226668	-0.0551414	0.820682	0.197409	0.414673	7.21417e-32	1.91925e-30	27	38	38	A1	Cells. transformed fibroblasts (GTEx)	PrediXcan	0.995847	cells_transformed_fibroblasts	0.999981
5240	ENSG00000110888	CAPRIN2	0.226212	0.125494	0.821036	0.0365733	0.112216	7.26354e-08	3.33281e-07	13	14	14	A1	Cells. transformed fibroblasts (GTEx)	PrediXcan	0.995847	cells_transformed_fibroblasts	0.999981
5241	ENSG00000182873	PRKCZ-AS1	-0.225862	-0.366282	0.821309	0.00417466	0.0635088	6.06108e-05	0.000202002	3	4	4	A1	Cells. transformed fibroblasts (GTEx)	PrediXcan	0.995847	cells_transformed_fibroblasts	0.999981
5242	ENSG00000128011	LRFN1	0.225836	0.188118	0.821329	0.0296971	0.0637451	6.43556e-05	0.000213547	42	52	52	A1	Cells. transformed fibroblasts (GTEx)	PrediXcan	0.995847	cells_transformed_fibroblasts	0.999981
5243	ENSG00000133687	TMTC1	-0.225768	-0.146188	0.821382	0.0319868	0.102548	2.99195e-07	1.28504e-06	26	30	30	A1	Cells. transformed fibroblasts (GTEx)	PrediXcan	0.995847	cells_transformed_fibroblasts	0.999981
5244	ENSG00000135723	FHOD1	0.225546	0.153465	0.821554	0.046382	0.114441	1.33043e-08	6.5475e-08	19	26	26	A1	Cells. transformed fibroblasts (GTEx)	PrediXcan	0.995847	cells_transformed_fibroblasts	0.999981
5245	ENSG00000182628	SKA2	0.225536	-0.0575286	0.821562	0.0234049	0.0211055	0.0239196	0.0581068	22	29	29	A1	Cells. transformed fibroblasts (GTEx)	PrediXcan	0.995847	cells_transformed_fibroblasts	0.999981
5246	ENSG00000130147	SH3BP4	0.22547	0.0822712	0.821614	0.0640053	0.0124518	0.0815134	0.179264	51	59	59	A1	Cells. transformed fibroblasts (GTEx)	PrediXcan	0.995847	cells_transformed_fibroblasts	0.999981
5247	ENSG00000142227	EMP3	-0.225433	-0.149248	0.821642	0.0678936	0.164194	1.53887e-11	9.96885e-11	47	60	60	A1	Cells. transformed fibroblasts (GTEx)	PrediXcan	0.995847	cells_transformed_fibroblasts	0.999981
5248	ENSG00000115107	STEAP3	0.225371	0.222161	0.821691	0.0404457	0.0113882	0.096207	0.207907	30	39	39	A1	Cells. transformed fibroblasts (GTEx)	PrediXcan	0.995847	cells_transformed_fibroblasts	0.999981
5249	ENSG00000110756	HPS5	0.225337	0.050041	0.821717	0.219664	0.260361	2.59174e-18	2.84076e-17	74	87	87	A1	Cells. transformed fibroblasts (GTEx)	PrediXcan	0.995847	cells_transformed_fibroblasts	0.999981
5250	ENSG00000067601	PMS2P4	-0.22528	-0.114879	0.821761	0.0422587	0.0444101	0.000482666	0.00144895	21	29	29	A1	Cells. transformed fibroblasts (GTEx)	PrediXcan	0.995847	cells_transformed_fibroblasts	0.999981
5251	ENSG00000162694	EXTL2	-0.225113	-0.200963	0.821891	0.0339118	0.0708265	2.22549e-05	7.81632e-05	16	18	18	A1	Cells. transformed fibroblasts (GTEx)	PrediXcan	0.995847	cells_transformed_fibroblasts	0.999981
5252	ENSG00000095787	WAC	-0.224955	-0.169751	0.822014	0.0154394	0.0972459	4.43874e-07	1.87239e-06	20	32	32	A1	Cells. transformed fibroblasts (GTEx)	PrediXcan	0.995847	cells_transformed_fibroblasts	0.999981
5253	ENSG00000053372	MRTO4	-0.224893	-0.0981053	0.822063	0.0209098	0.0125551	0.0834874	0.183135	26	29	29	A1	Cells. transformed fibroblasts (GTEx)	PrediXcan	0.995847	cells_transformed_fibroblasts	0.999981
5254	ENSG00000171522	PTGER4	0.224715	0.129305	0.822201	0.0271677	0.0741609	1.67205e-05	5.95807e-05	14	19	19	A1	Cells. transformed fibroblasts (GTEx)	PrediXcan	0.995847	cells_transformed_fibroblasts	0.999981
5255	ENSG00000138375	SMARCAL1	-0.224665	-0.157678	0.82224	0.0216526	0.0924448	1.05253e-06	4.25766e-06	9	12	12	A1	Cells. transformed fibroblasts (GTEx)	PrediXcan	0.995847	cells_transformed_fibroblasts	0.999981
5256	ENSG00000163743	RCHY1	0.224571	0.0997522	0.822313	0.0775142	0.228159	7.89799e-16	7.25757e-15	40	51	51	A1	Cells. transformed fibroblasts (GTEx)	PrediXcan	0.995847	cells_transformed_fibroblasts	0.999981
5257	ENSG00000158220	ESYT3	-0.2244	-0.247566	0.822446	0.01762	0.0653484	5.89408e-05	0.000196688	22	29	29	A1	Cells. transformed fibroblasts (GTEx)	PrediXcan	0.995847	cells_transformed_fibroblasts	0.999981
5258	ENSG00000132600	PRMT7	-0.224335	-0.0489936	0.822497	0.277595	0.41589	3.95798e-33	1.13686e-31	32	46	46	A1	Cells. transformed fibroblasts (GTEx)	PrediXcan	0.995847	cells_transformed_fibroblasts	0.999981
5259	ENSG00000141759	TXNL4A	0.223336	0.0629749	0.823274	0.17426	0.463029	1.52892e-37	5.4694e-36	36	50	50	A1	Cells. transformed fibroblasts (GTEx)	PrediXcan	0.995847	cells_transformed_fibroblasts	0.999981
5260	ENSG00000107959	PITRM1	-0.223259	-0.0704531	0.823334	0.276552	0.557617	1.42475e-50	1.16889e-48	48	62	62	A1	Cells. transformed fibroblasts (GTEx)	PrediXcan	0.995847	cells_transformed_fibroblasts	0.999981
5261	ENSG00000144840	RABL3	-0.223031	-0.134133	0.823511	0.0333239	0.0624102	6.73039e-05	0.000222898	23	34	34	A1	Cells. transformed fibroblasts (GTEx)	PrediXcan	0.995847	cells_transformed_fibroblasts	0.999981
5262	ENSG00000011523	CEP68	0.223013	0.0210413	0.823525	0.116051	0.306867	6.38493e-23	9.74164e-22	18	21	21	A1	Cells. transformed fibroblasts (GTEx)	PrediXcan	0.995847	cells_transformed_fibroblasts	0.999981
5263	ENSG00000137992	DBT	-0.222774	-0.274385	0.823711	0.0185463	0.0170978	0.0404498	0.0947918	16	19	19	A1	Cells. transformed fibroblasts (GTEx)	PrediXcan	0.995847	cells_transformed_fibroblasts	0.999981
5264	ENSG00000171700	RGS19	-0.222664	-0.0812071	0.823797	0.155371	0.366255	5.52086e-28	1.14608e-26	8	10	10	A1	Cells. transformed fibroblasts (GTEx)	PrediXcan	0.995847	cells_transformed_fibroblasts	0.999981
5265	ENSG00000174130	TLR6	-0.222318	-0.0760662	0.824066	0.202201	0.326215	1.08057e-24	1.8711e-23	46	52	52	A1	Cells. transformed fibroblasts (GTEx)	PrediXcan	0.995847	cells_transformed_fibroblasts	0.999981
5266	ENSG00000073050	XRCC1	0.222243	0.257069	0.824125	0.00948282	0.155396	3.07279e-11	1.93743e-10	10	17	17	A1	Cells. transformed fibroblasts (GTEx)	PrediXcan	0.995847	cells_transformed_fibroblasts	0.999981
5267	ENSG00000243678	NME2	0.22221	0.0769088	0.82415	0.144548	0.412309	2.20944e-33	6.38641e-32	31	39	39	A1	Cells. transformed fibroblasts (GTEx)	PrediXcan	0.995847	cells_transformed_fibroblasts	0.999981
5268	ENSG00000137714	FDX1	0.221936	0.0767271	0.824363	0.165447	0.141683	3.55523e-10	2.03723e-09	98	111	111	A1	Cells. transformed fibroblasts (GTEx)	PrediXcan	0.995847	cells_transformed_fibroblasts	0.999981
5269	ENSG00000226200	SGMS1-AS1	0.22181	0.193149	0.824462	0.0227289	0.049759	0.000467012	0.00140473	29	37	37	A1	Cells. transformed fibroblasts (GTEx)	PrediXcan	0.995847	cells_transformed_fibroblasts	0.999981
5270	ENSG00000149179	C11orf49	-0.221714	-0.0797802	0.824537	0.01733	0.0300573	0.0069112	0.0180741	8	8	8	A1	Cells. transformed fibroblasts (GTEx)	PrediXcan	0.995847	cells_transformed_fibroblasts	0.999981
5271	ENSG00000173218	VANGL1	0.221699	0.129939	0.824548	0.0780515	0.0664417	4.94896e-05	0.000166968	103	114	114	A1	Cells. transformed fibroblasts (GTEx)	PrediXcan	0.995847	cells_transformed_fibroblasts	0.999981
5272	ENSG00000112276	BVES	0.221635	0.104605	0.824598	0.0634649	0.140525	1.04113e-09	5.76114e-09	33	40	40	A1	Cells. transformed fibroblasts (GTEx)	PrediXcan	0.995847	cells_transformed_fibroblasts	0.999981
5273	ENSG00000161647	MPP3	-0.221632	-0.134584	0.824601	0.0305694	0.0199582	0.0277723	0.0667325	20	22	22	A1	Cells. transformed fibroblasts (GTEx)	PrediXcan	0.995847	cells_transformed_fibroblasts	0.999981
5274	ENSG00000231889	TRAF3IP2-AS1	0.221597	0.363886	0.824628	0.00871674	0.0231065	0.0176841	0.0437582	9	14	14	A1	Cells. transformed fibroblasts (GTEx)	PrediXcan	0.995847	cells_transformed_fibroblasts	0.999981
5275	ENSG00000050426	LETMD1	0.221495	0.0782049	0.824707	0.0691738	0.181344	1.34059e-12	9.49218e-12	24	39	39	A1	Cells. transformed fibroblasts (GTEx)	PrediXcan	0.995847	cells_transformed_fibroblasts	0.999981
5276	ENSG00000095066	HOOK2	0.221295	0.308456	0.824862	0.0139953	0.0563581	0.000192291	0.000605513	25	35	35	A1	Cells. transformed fibroblasts (GTEx)	PrediXcan	0.995847	cells_transformed_fibroblasts	0.999981
5277	ENSG00000013288	MAN2B2	0.221244	0.102773	0.824902	0.062757	0.170061	9.89627e-12	6.52497e-11	15	17	17	A1	Cells. transformed fibroblasts (GTEx)	PrediXcan	0.995847	cells_transformed_fibroblasts	0.999981
5278	ENSG00000204789	ZNF204P	0.220817	0.129003	0.825235	0.0362802	0.151149	1.85173e-10	1.09167e-09	124	159	159	A1	Cells. transformed fibroblasts (GTEx)	PrediXcan	0.995847	cells_transformed_fibroblasts	0.999981
5279	ENSG00000105397	TYK2	-0.22077	-0.38536	0.825272	0.00338306	0.0235706	0.0160114	0.0398352	7	8	8	A1	Cells. transformed fibroblasts (GTEx)	PrediXcan	0.995847	cells_transformed_fibroblasts	0.999981
5280	ENSG00000136122	BORA	0.220581	0.10427	0.825419	0.0608058	0.235458	3.65045e-17	3.66678e-16	3	5	5	A1	Cells. transformed fibroblasts (GTEx)	PrediXcan	0.995847	cells_transformed_fibroblasts	0.999981
5281	ENSG00000167711	SERPINF2	0.220471	0.0333159	0.825505	0.164854	0.294766	2.63774e-21	3.58529e-20	65	82	82	A1	Cells. transformed fibroblasts (GTEx)	PrediXcan	0.995847	cells_transformed_fibroblasts	0.999981
5282	ENSG00000170955	CAVIN3	-0.220022	-0.0482149	0.825854	0.180982	0.358337	3.03433e-27	6.06025e-26	8	8	8	A1	Cells. transformed fibroblasts (GTEx)	PrediXcan	0.995847	cells_transformed_fibroblasts	0.999981
5283	ENSG00000021826	CPS1	-0.219851	-0.0380177	0.825987	0.203985	0.381511	1.52547e-28	3.29141e-27	57	69	69	A1	Cells. transformed fibroblasts (GTEx)	PrediXcan	0.995847	cells_transformed_fibroblasts	0.999981
5284	ENSG00000237238	BMS1P10	-0.219578	-1.27935	0.8262	0.000370513	0.0124716	0.0798965	0.176246	1	7	7	A1	Cells. transformed fibroblasts (GTEx)	PrediXcan	0.995847	cells_transformed_fibroblasts	0.999981
5285	ENSG00000067798	NAV3	0.219442	0.068474	0.826306	0.170603	0.0335754	0.00405249	0.0108741	131	171	171	A1	Cells. transformed fibroblasts (GTEx)	PrediXcan	0.995847	cells_transformed_fibroblasts	0.999981
5286	ENSG00000100403	ZC3H7B	0.219277	0.143744	0.826434	0.0227997	0.0263449	0.0112222	0.0285843	17	19	19	A1	Cells. transformed fibroblasts (GTEx)	PrediXcan	0.995847	cells_transformed_fibroblasts	0.999981
5287	ENSG00000159164	SV2A	-0.218997	-0.0675632	0.826652	0.122934	0.346326	6.25696e-26	1.15847e-24	29	33	33	A1	Cells. transformed fibroblasts (GTEx)	PrediXcan	0.995847	cells_transformed_fibroblasts	0.999981
5288	ENSG00000161999	JMJD8	0.218943	0.0819259	0.826695	0.0882756	0.17614	2.98434e-12	2.05884e-11	18	24	24	A1	Cells. transformed fibroblasts (GTEx)	PrediXcan	0.995847	cells_transformed_fibroblasts	0.999981
5289	ENSG00000111832	RWDD1	-0.218544	-0.0872395	0.827005	0.162059	0.215117	8.5768e-15	7.23143e-14	149	171	171	A1	Cells. transformed fibroblasts (GTEx)	PrediXcan	0.995847	cells_transformed_fibroblasts	0.999981
5290	ENSG00000163964	PIGX	0.218496	0.0647286	0.827043	0.0852849	0.251965	1.7643e-17	1.81613e-16	43	50	50	A1	Cells. transformed fibroblasts (GTEx)	PrediXcan	0.995847	cells_transformed_fibroblasts	0.999981
5291	ENSG00000136449	MYCBPAP	0.217258	0.0787407	0.828007	0.107907	0.206466	8.4857e-15	7.15903e-14	50	66	66	A1	Cells. transformed fibroblasts (GTEx)	PrediXcan	0.995847	cells_transformed_fibroblasts	0.999981
5292	ENSG00000180921	FAM83H	-0.216884	-0.0458095	0.828299	0.0308991	0.0317817	0.00550582	0.0145712	26	31	31	A1	Cells. transformed fibroblasts (GTEx)	PrediXcan	0.995847	cells_transformed_fibroblasts	0.999981
5293	ENSG00000174606	ANGEL2	-0.216872	-0.0473978	0.828308	0.0829325	0.26637	6.21685e-19	7.15173e-18	21	26	26	A1	Cells. transformed fibroblasts (GTEx)	PrediXcan	0.995847	cells_transformed_fibroblasts	0.999981
5294	ENSG00000122707	RECK	0.216702	0.0960468	0.828441	0.0511663	0.138773	1.0596e-09	5.86095e-09	37	38	38	A1	Cells. transformed fibroblasts (GTEx)	PrediXcan	0.995847	cells_transformed_fibroblasts	0.999981
5295	ENSG00000117385	P3H1	0.216595	0.0606998	0.828524	0.0433504	0.0169877	0.04333	0.100792	53	74	74	A1	Cells. transformed fibroblasts (GTEx)	PrediXcan	0.995847	cells_transformed_fibroblasts	0.999981
5296	ENSG00000116962	NID1	-0.216351	-0.355614	0.828714	0.00707052	0.0637633	7.2616e-05	0.000239449	6	7	7	A1	Cells. transformed fibroblasts (GTEx)	PrediXcan	0.995847	cells_transformed_fibroblasts	0.999981
5297	ENSG00000114735	HEMK1	-0.216269	0.015708	0.828778	0.0873765	0.16379	1.54576e-11	1.00087e-10	227	269	269	A1	Cells. transformed fibroblasts (GTEx)	PrediXcan	0.995847	cells_transformed_fibroblasts	0.999981
5298	ENSG00000225032	AL162586.1	-0.216138	-0.195912	0.82888	0.0166693	0.0168099	0.0428062	0.0996918	17	22	22	A1	Cells. transformed fibroblasts (GTEx)	PrediXcan	0.995847	cells_transformed_fibroblasts	0.999981
5299	ENSG00000168374	ARF4	0.215861	0.0967803	0.829096	0.0582993	0.131321	2.83245e-09	1.49547e-08	41	49	49	A1	Cells. transformed fibroblasts (GTEx)	PrediXcan	0.995847	cells_transformed_fibroblasts	0.999981
5300	ENSG00000137216	TMEM63B	-0.215503	-0.131951	0.829375	0.0572677	0.0607694	9.40949e-05	0.000305352	33	43	43	A1	Cells. transformed fibroblasts (GTEx)	PrediXcan	0.995847	cells_transformed_fibroblasts	0.999981
5301	ENSG00000102471	NDFIP2	0.215373	0.0971898	0.829476	0.0710692	0.0252267	0.0130164	0.032831	86	111	111	A1	Cells. transformed fibroblasts (GTEx)	PrediXcan	0.995847	cells_transformed_fibroblasts	0.999981
5302	ENSG00000143320	CRABP2	-0.214795	-0.453648	0.829927	0.00233042	0.17075	9.33892e-12	6.16936e-11	2	4	4	A1	Cells. transformed fibroblasts (GTEx)	PrediXcan	0.995847	cells_transformed_fibroblasts	0.999981
5303	ENSG00000255135	AP002360.2	0.214767	0.0335961	0.829949	0.126404	0.187536	8.3641e-13	6.03457e-12	36	43	43	A1	Cells. transformed fibroblasts (GTEx)	PrediXcan	0.995847	cells_transformed_fibroblasts	0.999981
5304	ENSG00000170561	IRX2	0.214723	0.0955952	0.829983	0.0491094	0.133349	3.35012e-09	1.75593e-08	36	43	43	A1	Cells. transformed fibroblasts (GTEx)	PrediXcan	0.995847	cells_transformed_fibroblasts	0.999981
5305	ENSG00000124145	SDC4	-0.214465	-0.147636	0.830185	0.0603353	0.158935	2.36081e-11	1.50584e-10	43	51	51	A1	Cells. transformed fibroblasts (GTEx)	PrediXcan	0.995847	cells_transformed_fibroblasts	0.999981
5306	ENSG00000231500	RPS18	0.214454	0.126222	0.830193	0.0391168	0.148946	3.04351e-10	1.7602e-09	97	118	118	A1	Cells. transformed fibroblasts (GTEx)	PrediXcan	0.995847	cells_transformed_fibroblasts	0.999981
5307	ENSG00000187098	MITF	-0.213524	-0.364452	0.830918	0.00834128	0.0489469	0.000333338	0.00102286	20	26	26	A1	Cells. transformed fibroblasts (GTEx)	PrediXcan	0.995847	cells_transformed_fibroblasts	0.999981
5308	ENSG00000147576	ADHFE1	0.213409	0.160148	0.831008	0.0184379	0.0961221	7.41904e-07	3.04884e-06	13	19	19	A1	Cells. transformed fibroblasts (GTEx)	PrediXcan	0.995847	cells_transformed_fibroblasts	0.999981
5309	ENSG00000138757	G3BP2	0.213138	0.0838165	0.831219	0.184877	0.0272319	0.00956683	0.0245643	136	181	181	A1	Cells. transformed fibroblasts (GTEx)	PrediXcan	0.995847	cells_transformed_fibroblasts	0.999981
5310	ENSG00000174574	AKIRIN1	-0.21307	-0.123617	0.831272	0.100523	0.264579	1.76543e-18	1.96492e-17	63	77	77	A1	Cells. transformed fibroblasts (GTEx)	PrediXcan	0.995847	cells_transformed_fibroblasts	0.999981
5311	ENSG00000139505	MTMR6	-0.213064	-0.134482	0.831277	0.0606682	0.270219	4.42955e-19	5.16504e-18	36	41	41	A1	Cells. transformed fibroblasts (GTEx)	PrediXcan	0.995847	cells_transformed_fibroblasts	0.999981
5312	ENSG00000108639	SYNGR2	0.21272	0.240608	0.831546	0.0220615	0.0318479	0.00351894	0.00951886	8	11	11	A1	Cells. transformed fibroblasts (GTEx)	PrediXcan	0.995847	cells_transformed_fibroblasts	0.999981
5313	ENSG00000153786	ZDHHC7	0.21261	0.0962823	0.831631	0.0656388	0.162533	2.37781e-11	1.51598e-10	27	33	33	A1	Cells. transformed fibroblasts (GTEx)	PrediXcan	0.995847	cells_transformed_fibroblasts	0.999981
5314	ENSG00000006695	COX10	0.211823	0.0931016	0.832245	0.0549442	0.0574975	0.000121553	0.000389933	45	49	49	A1	Cells. transformed fibroblasts (GTEx)	PrediXcan	0.995847	cells_transformed_fibroblasts	0.999981
5315	ENSG00000180198	RCC1	0.211673	0.106354	0.832362	0.0408367	0.0264383	0.0105971	0.0270625	62	81	81	A1	Cells. transformed fibroblasts (GTEx)	PrediXcan	0.995847	cells_transformed_fibroblasts	0.999981
5316	ENSG00000107521	HPS1	-0.211655	-0.0716414	0.832376	0.0665284	0.200491	1.07238e-13	8.34341e-13	10	12	12	A1	Cells. transformed fibroblasts (GTEx)	PrediXcan	0.995847	cells_transformed_fibroblasts	0.999981
5317	ENSG00000145029	NICN1	0.21164	0.182327	0.832388	0.011129	0.0139678	0.0676929	0.151496	59	84	84	A1	Cells. transformed fibroblasts (GTEx)	PrediXcan	0.995847	cells_transformed_fibroblasts	0.999981
5318	ENSG00000123119	NECAB1	0.211372	0.422502	0.832597	0.00796768	0.0414956	0.00139259	0.00395111	6	7	7	A1	Cells. transformed fibroblasts (GTEx)	PrediXcan	0.995847	cells_transformed_fibroblasts	0.999981
5319	ENSG00000215067	ALOX12-AS1	-0.211349	-0.193718	0.832615	0.0283785	0.0233266	0.0180482	0.0445947	23	25	25	A1	Cells. transformed fibroblasts (GTEx)	PrediXcan	0.995847	cells_transformed_fibroblasts	0.999981
5320	ENSG00000170370	EMX2	-0.211099	-0.181295	0.83281	0.0144125	0.0305574	0.00588211	0.0155101	14	17	17	A1	Cells. transformed fibroblasts (GTEx)	PrediXcan	0.995847	cells_transformed_fibroblasts	0.999981
5321	ENSG00000112701	SENP6	0.210995	0.130471	0.832892	0.0244981	0.0383374	0.00204699	0.00567958	30	31	31	A1	Cells. transformed fibroblasts (GTEx)	PrediXcan	0.995847	cells_transformed_fibroblasts	0.999981
5322	ENSG00000108861	DUSP3	0.210944	0.323597	0.832931	0.0151614	0.0573982	0.000140919	0.000449634	10	12	12	A1	Cells. transformed fibroblasts (GTEx)	PrediXcan	0.995847	cells_transformed_fibroblasts	0.999981
5323	ENSG00000187091	PLCD1	-0.210871	-0.17637	0.832988	0.0239182	0.0164287	0.0457535	0.10598	39	48	48	A1	Cells. transformed fibroblasts (GTEx)	PrediXcan	0.995847	cells_transformed_fibroblasts	0.999981
5324	ENSG00000089847	ANKRD24	-0.210682	-0.0707739	0.833135	0.0687157	0.208637	1.43534e-14	1.19113e-13	21	31	31	A1	Cells. transformed fibroblasts (GTEx)	PrediXcan	0.995847	cells_transformed_fibroblasts	0.999981
5325	ENSG00000130348	QRSL1	-0.20998	-0.0428582	0.833683	0.228084	0.426911	7.56523e-34	2.24353e-32	21	24	24	A1	Cells. transformed fibroblasts (GTEx)	PrediXcan	0.995847	cells_transformed_fibroblasts	0.999981
5326	ENSG00000160216	AGPAT3	-0.209962	-0.0715346	0.833698	0.0595377	0.0248078	0.0131769	0.0331991	55	113	113	A1	Cells. transformed fibroblasts (GTEx)	PrediXcan	0.995847	cells_transformed_fibroblasts	0.999981
5327	ENSG00000134533	RERG	0.209517	0.440433	0.834044	0.00259145	0.0966774	6.24012e-07	2.58843e-06	4	5	5	A1	Cells. transformed fibroblasts (GTEx)	PrediXcan	0.995847	cells_transformed_fibroblasts	0.999981
5328	ENSG00000177236	AP006621.1	-0.209517	-0.0365274	0.834045	0.463752	0.65986	1.65002e-69	5.02375e-67	59	79	79	A1	Cells. transformed fibroblasts (GTEx)	PrediXcan	0.995847	cells_transformed_fibroblasts	0.999981
5329	ENSG00000073111	MCM2	0.208878	-0.0665964	0.834543	0.0273993	0.0261008	0.0118274	0.0300303	53	59	59	A1	Cells. transformed fibroblasts (GTEx)	PrediXcan	0.995847	cells_transformed_fibroblasts	0.999981
5330	ENSG00000133030	MPRIP	0.208734	0.265453	0.834656	0.0187531	0.0384071	0.00226073	0.00624103	15	18	18	A1	Cells. transformed fibroblasts (GTEx)	PrediXcan	0.995847	cells_transformed_fibroblasts	0.999981
5331	ENSG00000169519	METTL15	0.208655	0.139966	0.834718	0.0154207	0.0645199	4.61548e-05	0.000156294	21	26	26	A1	Cells. transformed fibroblasts (GTEx)	PrediXcan	0.995847	cells_transformed_fibroblasts	0.999981
5332	ENSG00000115423	DNAH6	0.208522	0.121156	0.834821	0.0798028	0.374094	5.41203e-29	1.19747e-27	26	36	36	A1	Cells. transformed fibroblasts (GTEx)	PrediXcan	0.995847	cells_transformed_fibroblasts	0.999981
5333	ENSG00000149531	FRG1BP	0.207895	0.207721	0.835311	0.0127604	0.0532401	0.000213557	0.000669247	8	14	14	A1	Cells. transformed fibroblasts (GTEx)	PrediXcan	0.995847	cells_transformed_fibroblasts	0.999981
5334	ENSG00000152133	GPATCH11	-0.207709	-0.0759799	0.835456	0.0858882	0.181055	2.58553e-12	1.79182e-11	16	18	18	A1	Cells. transformed fibroblasts (GTEx)	PrediXcan	0.995847	cells_transformed_fibroblasts	0.999981
5335	ENSG00000254087	LYN	-0.207572	-0.0393139	0.835563	0.266489	0.403107	1.12961e-31	2.99358e-30	41	53	53	A1	Cells. transformed fibroblasts (GTEx)	PrediXcan	0.995847	cells_transformed_fibroblasts	0.999981
5336	ENSG00000027869	SH2D2A	-0.207473	-0.0953905	0.835641	0.031026	0.072486	1.89923e-05	6.72446e-05	12	13	13	A1	Cells. transformed fibroblasts (GTEx)	PrediXcan	0.995847	cells_transformed_fibroblasts	0.999981
5337	ENSG00000133103	COG6	-0.207399	-0.0675622	0.835698	0.137006	0.511847	2.65331e-44	1.45412e-42	6	9	9	A1	Cells. transformed fibroblasts (GTEx)	PrediXcan	0.995847	cells_transformed_fibroblasts	0.999981
5338	ENSG00000100823	APEX1	0.206571	0.0445159	0.836345	0.04279	0.098088	5.59981e-07	2.33484e-06	27	44	44	A1	Cells. transformed fibroblasts (GTEx)	PrediXcan	0.995847	cells_transformed_fibroblasts	0.999981
5339	ENSG00000067365	METTL22	0.206553	0.0675529	0.836359	0.167055	0.333869	3.847e-24	6.4435e-23	36	49	49	A1	Cells. transformed fibroblasts (GTEx)	PrediXcan	0.995847	cells_transformed_fibroblasts	0.999981
5340	ENSG00000182173	TSEN54	0.206453	0.172447	0.836437	0.0112274	0.0125193	0.0803522	0.177194	7	8	8	A1	Cells. transformed fibroblasts (GTEx)	PrediXcan	0.995847	cells_transformed_fibroblasts	0.999981
5341	ENSG00000127666	TICAM1	-0.206134	-0.139778	0.836686	0.0456922	0.0139768	0.0643613	0.144631	38	47	47	A1	Cells. transformed fibroblasts (GTEx)	PrediXcan	0.995847	cells_transformed_fibroblasts	0.999981
5342	ENSG00000132563	REEP2	0.205828	0.437727	0.836925	0.013106	0.0470463	0.000673613	0.00198264	18	34	34	A1	Cells. transformed fibroblasts (GTEx)	PrediXcan	0.995847	cells_transformed_fibroblasts	0.999981
5343	ENSG00000140563	MCTP2	0.204656	0.19626	0.837841	0.0117195	0.0391306	0.00180601	0.00504366	6	6	6	A1	Cells. transformed fibroblasts (GTEx)	PrediXcan	0.995847	cells_transformed_fibroblasts	0.999981
5344	ENSG00000189129	PLAC9	-0.204497	-0.0635688	0.837965	0.0536073	0.158759	5.6252e-11	3.46386e-10	40	52	52	A1	Cells. transformed fibroblasts (GTEx)	PrediXcan	0.995847	cells_transformed_fibroblasts	0.999981
5345	ENSG00000164465	DCBLD1	-0.204351	-0.0768882	0.838079	0.0448014	0.0454567	0.000845997	0.00245728	62	71	71	A1	Cells. transformed fibroblasts (GTEx)	PrediXcan	0.995847	cells_transformed_fibroblasts	0.999981
5346	ENSG00000243335	KCTD7	-0.204332	-0.0930134	0.838094	0.0496435	0.203406	6.35254e-14	5.02808e-13	32	52	52	A1	Cells. transformed fibroblasts (GTEx)	PrediXcan	0.995847	cells_transformed_fibroblasts	0.999981
5347	ENSG00000244560	AC004890.2	-0.204242	-0.0924771	0.838165	0.168683	0.217209	5.51635e-15	4.73259e-14	101	125	125	A1	Cells. transformed fibroblasts (GTEx)	PrediXcan	0.995847	cells_transformed_fibroblasts	0.999981
5348	ENSG00000169155	ZBTB43	0.203937	0.0455671	0.838403	0.0771316	0.0262551	0.0115637	0.0293941	56	70	70	A1	Cells. transformed fibroblasts (GTEx)	PrediXcan	0.995847	cells_transformed_fibroblasts	0.999981
5349	ENSG00000100997	ABHD12	-0.203476	-0.0468008	0.838763	0.24447	0.52126	2.62146e-45	1.54148e-43	162	213	213	A1	Cells. transformed fibroblasts (GTEx)	PrediXcan	0.995847	cells_transformed_fibroblasts	0.999981
5350	ENSG00000260261	AC124944.3	0.203454	0.0454674	0.83878	0.0986336	0.355143	1.51083e-26	2.88701e-25	52	68	68	A1	Cells. transformed fibroblasts (GTEx)	PrediXcan	0.995847	cells_transformed_fibroblasts	0.999981
5351	ENSG00000065989	PDE4A	-0.203444	0.00278311	0.838788	0.0649366	0.049104	0.000470871	0.00141509	31	35	35	A1	Cells. transformed fibroblasts (GTEx)	PrediXcan	0.995847	cells_transformed_fibroblasts	0.999981
5352	ENSG00000107796	ACTA2	-0.203391	-0.155547	0.83883	0.0265827	0.0795607	4.91636e-06	1.85154e-05	18	23	23	A1	Cells. transformed fibroblasts (GTEx)	PrediXcan	0.995847	cells_transformed_fibroblasts	0.999981
5353	ENSG00000150995	ITPR1	-0.203311	-0.285895	0.838892	0.005365	0.0780871	7.61186e-06	2.81713e-05	9	12	12	A1	Cells. transformed fibroblasts (GTEx)	PrediXcan	0.995847	cells_transformed_fibroblasts	0.999981
5354	ENSG00000151468	CCDC3	-0.203285	-0.0974058	0.838913	0.0408205	0.0198532	0.0254588	0.0615947	34	48	48	A1	Cells. transformed fibroblasts (GTEx)	PrediXcan	0.995847	cells_transformed_fibroblasts	0.999981
5355	ENSG00000156735	BAG4	-0.203147	-0.123012	0.83902	0.00799759	0.0199666	0.0270578	0.0651298	16	20	20	A1	Cells. transformed fibroblasts (GTEx)	PrediXcan	0.995847	cells_transformed_fibroblasts	0.999981
5356	ENSG00000100490	CDKL1	0.20296	0.215035	0.839166	0.0323074	0.0365966	0.00280693	0.00767466	64	84	84	A1	Cells. transformed fibroblasts (GTEx)	PrediXcan	0.995847	cells_transformed_fibroblasts	0.999981
5357	ENSG00000128534	LSM8	-0.202936	-0.0582052	0.839185	0.0919768	0.190468	4.26655e-13	3.15297e-12	16	24	24	A1	Cells. transformed fibroblasts (GTEx)	PrediXcan	0.995847	cells_transformed_fibroblasts	0.999981
5358	ENSG00000156171	DRAM2	0.202925	0.0598284	0.839194	0.0870835	0.37372	4.90793e-28	1.02039e-26	45	59	59	A1	Cells. transformed fibroblasts (GTEx)	PrediXcan	0.995847	cells_transformed_fibroblasts	0.999981
5359	ENSG00000004487	KDM1A	0.202728	0.182016	0.839347	0.0207668	0.0584516	0.000145976	0.000464796	13	16	16	A1	Cells. transformed fibroblasts (GTEx)	PrediXcan	0.995847	cells_transformed_fibroblasts	0.999981
5360	ENSG00000134900	TPP2	0.202548	0.0509235	0.839488	0.0486559	0.0247317	0.014074	0.0353228	85	98	98	A1	Cells. transformed fibroblasts (GTEx)	PrediXcan	0.995847	cells_transformed_fibroblasts	0.999981
5361	ENSG00000135297	MTO1	-0.202292	-0.0426851	0.839689	0.0890977	0.188297	1.74413e-13	1.32905e-12	24	34	34	A1	Cells. transformed fibroblasts (GTEx)	PrediXcan	0.995847	cells_transformed_fibroblasts	0.999981
5362	ENSG00000145623	OSMR	0.201963	0.0704849	0.839945	0.13933	0.0884258	1.96621e-06	7.73221e-06	154	180	180	A1	Cells. transformed fibroblasts (GTEx)	PrediXcan	0.995847	cells_transformed_fibroblasts	0.999981
5363	ENSG00000079974	RABL2B	0.201914	0.148526	0.839984	0.0235341	0.125027	9.15551e-09	4.5915e-08	8	11	11	A1	Cells. transformed fibroblasts (GTEx)	PrediXcan	0.995847	cells_transformed_fibroblasts	0.999981
5364	ENSG00000152661	GJA1	0.20171	0.182119	0.840144	0.0303545	0.0546671	0.000249447	0.000775333	40	45	45	A1	Cells. transformed fibroblasts (GTEx)	PrediXcan	0.995847	cells_transformed_fibroblasts	0.999981
5365	ENSG00000171310	CHST11	-0.201505	-0.25151	0.840304	0.0164157	0.0157314	0.0520444	0.119161	25	37	37	A1	Cells. transformed fibroblasts (GTEx)	PrediXcan	0.995847	cells_transformed_fibroblasts	0.999981
5366	ENSG00000183323	CCDC125	0.201417	0.0654173	0.840372	0.115325	0.214628	4.56973e-15	3.94766e-14	54	64	64	A1	Cells. transformed fibroblasts (GTEx)	PrediXcan	0.995847	cells_transformed_fibroblasts	0.999981
5367	ENSG00000234465	PINLYP	0.201277	0.0473582	0.840482	0.0991862	0.224418	1.93902e-15	1.73071e-14	22	31	31	A1	Cells. transformed fibroblasts (GTEx)	PrediXcan	0.995847	cells_transformed_fibroblasts	0.999981
5368	ENSG00000162337	LRP5	0.201222	0.147742	0.840525	0.0236186	0.0867384	2.14069e-06	8.37271e-06	6	7	7	A1	Cells. transformed fibroblasts (GTEx)	PrediXcan	0.995847	cells_transformed_fibroblasts	0.999981
5369	ENSG00000196418	ZNF124	0.200537	0.0600229	0.84106	0.169626	0.285513	5.30012e-20	6.62563e-19	30	33	33	A1	Cells. transformed fibroblasts (GTEx)	PrediXcan	0.995847	cells_transformed_fibroblasts	0.999981
5370	ENSG00000006652	IFRD1	0.200084	0.084701	0.841415	0.0350233	0.123951	1.02932e-08	5.13759e-08	21	32	32	A1	Cells. transformed fibroblasts (GTEx)	PrediXcan	0.995847	cells_transformed_fibroblasts	0.999981
5371	ENSG00000007341	ST7L	0.199615	0.0367682	0.841781	0.440231	0.697469	2.5241e-78	1.72913e-75	72	84	84	A1	Cells. transformed fibroblasts (GTEx)	PrediXcan	0.995847	cells_transformed_fibroblasts	0.999981
5372	ENSG00000204839	MROH6	-0.199464	-0.0987402	0.8419	0.0942052	0.163958	3.7611e-11	2.35516e-10	30	34	34	A1	Cells. transformed fibroblasts (GTEx)	PrediXcan	0.995847	cells_transformed_fibroblasts	0.999981
5373	ENSG00000108344	PSMD3	0.199354	0.242214	0.841986	0.0183783	0.0447524	0.000720508	0.00211204	24	29	29	A1	Cells. transformed fibroblasts (GTEx)	PrediXcan	0.995847	cells_transformed_fibroblasts	0.999981
5374	ENSG00000174137	FAM53A	-0.199337	-0.0891382	0.841999	0.0767404	0.132695	4.19567e-09	2.17334e-08	46	55	55	A1	Cells. transformed fibroblasts (GTEx)	PrediXcan	0.995847	cells_transformed_fibroblasts	0.999981
5375	ENSG00000109501	WFS1	0.199323	0.0973761	0.84201	0.0901596	0.122451	1.27976e-08	6.31854e-08	46	53	53	A1	Cells. transformed fibroblasts (GTEx)	PrediXcan	0.995847	cells_transformed_fibroblasts	0.999981
5376	ENSG00000174428	GTF2IRD2B	-0.199193	-0.194552	0.842112	0.00839867	0.0286826	0.0086199	0.0222917	6	7	7	A1	Cells. transformed fibroblasts (GTEx)	PrediXcan	0.995847	cells_transformed_fibroblasts	0.999981
5377	ENSG00000166546	BEAN1	0.199064	0.120463	0.842213	0.0341592	0.0728161	1.54301e-05	5.52268e-05	10	13	13	A1	Cells. transformed fibroblasts (GTEx)	PrediXcan	0.995847	cells_transformed_fibroblasts	0.999981
5378	ENSG00000138750	NUP54	0.198896	0.0648958	0.842344	0.112583	0.265144	2.67534e-19	3.16809e-18	116	136	136	A1	Cells. transformed fibroblasts (GTEx)	PrediXcan	0.995847	cells_transformed_fibroblasts	0.999981
5379	ENSG00000177685	CRACR2B	0.198608	0.108921	0.84257	0.0448488	0.11826	2.12348e-08	1.02227e-07	19	21	21	A1	Cells. transformed fibroblasts (GTEx)	PrediXcan	0.995847	cells_transformed_fibroblasts	0.999981
5380	ENSG00000145777	TSLP	0.198463	0.128328	0.842683	0.0221108	0.0946455	8.31044e-07	3.39378e-06	4	5	5	A1	Cells. transformed fibroblasts (GTEx)	PrediXcan	0.995847	cells_transformed_fibroblasts	0.999981
5381	ENSG00000106367	AP1S1	0.198457	0.0830979	0.842687	0.0753291	0.194807	1.85134e-13	1.40528e-12	11	14	14	A1	Cells. transformed fibroblasts (GTEx)	PrediXcan	0.995847	cells_transformed_fibroblasts	0.999981
5382	ENSG00000205181	LINC00654	0.19845	0.182739	0.842693	0.0598194	0.112155	5.40102e-08	2.51271e-07	57	78	78	A1	Cells. transformed fibroblasts (GTEx)	PrediXcan	0.995847	cells_transformed_fibroblasts	0.999981
5383	ENSG00000134575	ACP2	0.198155	0.231691	0.842923	0.0089538	0.0173573	0.0331013	0.078668	10	14	14	A1	Cells. transformed fibroblasts (GTEx)	PrediXcan	0.995847	cells_transformed_fibroblasts	0.999981
5384	ENSG00000065534	MYLK	-0.198091	-0.355418	0.842974	0.0537534	0.0107013	0.0914253	0.198592	29	43	43	A1	Cells. transformed fibroblasts (GTEx)	PrediXcan	0.995847	cells_transformed_fibroblasts	0.999981
5385	ENSG00000153006	SREK1IP1	0.197353	0.0882161	0.843552	0.0319599	0.165035	2.22375e-11	1.42239e-10	3	4	4	A1	Cells. transformed fibroblasts (GTEx)	PrediXcan	0.995847	cells_transformed_fibroblasts	0.999981
5386	ENSG00000064300	NGFR	0.197205	0.164977	0.843667	0.033016	0.0257096	0.0118282	0.0300303	27	31	31	A1	Cells. transformed fibroblasts (GTEx)	PrediXcan	0.995847	cells_transformed_fibroblasts	0.999981
5387	ENSG00000160336	ZNF761	-0.196978	-0.0713449	0.843844	0.0926984	0.233655	1.75247e-16	1.68259e-15	14	17	17	A1	Cells. transformed fibroblasts (GTEx)	PrediXcan	0.995847	cells_transformed_fibroblasts	0.999981
5388	ENSG00000126218	F10	-0.196659	-0.251338	0.844095	0.0318017	0.20471	1.88909e-14	1.5545e-13	26	35	35	A1	Cells. transformed fibroblasts (GTEx)	PrediXcan	0.995847	cells_transformed_fibroblasts	0.999981
5389	ENSG00000149212	SESN3	0.196539	0.0926921	0.844188	0.151774	0.212929	1.07887e-14	9.02032e-14	73	92	92	A1	Cells. transformed fibroblasts (GTEx)	PrediXcan	0.995847	cells_transformed_fibroblasts	0.999981
5390	ENSG00000160867	FGFR4	0.195459	0.0705052	0.845034	0.0568103	0.0857692	2.7963e-06	1.08013e-05	22	24	24	A1	Cells. transformed fibroblasts (GTEx)	PrediXcan	0.995847	cells_transformed_fibroblasts	0.999981
5391	ENSG00000126746	ZNF384	0.195448	0.0464907	0.845042	0.0374179	0.102726	2.46646e-07	1.06838e-06	23	26	26	A1	Cells. transformed fibroblasts (GTEx)	PrediXcan	0.995847	cells_transformed_fibroblasts	0.999981
5392	ENSG00000089351	GRAMD1A	0.195393	0.048545	0.845085	0.154639	0.207425	3.33707e-14	2.69424e-13	41	51	51	A1	Cells. transformed fibroblasts (GTEx)	PrediXcan	0.995847	cells_transformed_fibroblasts	0.999981
5393	ENSG00000166436	TRIM66	0.195078	0.0407896	0.845332	0.290006	0.592789	1.50058e-58	1.97688e-56	89	119	119	A1	Cells. transformed fibroblasts (GTEx)	PrediXcan	0.995847	cells_transformed_fibroblasts	0.999981
5394	ENSG00000185986	SDHAP3	0.195005	0.000483667	0.845389	0.13195	0.172901	6.08394e-12	4.06813e-11	112	139	139	A1	Cells. transformed fibroblasts (GTEx)	PrediXcan	0.995847	cells_transformed_fibroblasts	0.999981
5395	ENSG00000273344	PAXIP1-AS1	0.194424	0.190485	0.845844	0.0139751	0.030104	0.00660918	0.0173273	4	4	4	A1	Cells. transformed fibroblasts (GTEx)	PrediXcan	0.995847	cells_transformed_fibroblasts	0.999981
5396	ENSG00000081181	ARG2	0.19439	-0.0755999	0.84587	0.0270167	0.0113774	0.0805388	0.177548	34	41	41	A1	Cells. transformed fibroblasts (GTEx)	PrediXcan	0.995847	cells_transformed_fibroblasts	0.999981
5397	ENSG00000143751	SDE2	-0.194291	-0.217863	0.845948	0.00990356	0.012708	0.0810774	0.178477	14	15	15	A1	Cells. transformed fibroblasts (GTEx)	PrediXcan	0.995847	cells_transformed_fibroblasts	0.999981
5398	ENSG00000173546	CSPG4	0.194125	0.195599	0.846078	0.0119489	0.0426465	0.00119586	0.00341629	11	14	14	A1	Cells. transformed fibroblasts (GTEx)	PrediXcan	0.995847	cells_transformed_fibroblasts	0.999981
5399	ENSG00000127463	EMC1	-0.194074	-0.0831695	0.846118	0.0482497	0.266116	8.50486e-19	9.64611e-18	16	21	21	A1	Cells. transformed fibroblasts (GTEx)	PrediXcan	0.995847	cells_transformed_fibroblasts	0.999981
5400	ENSG00000104361	NIPAL2	0.193883	0.0998572	0.846268	0.0502309	0.082804	4.30264e-06	1.62712e-05	59	75	75	A1	Cells. transformed fibroblasts (GTEx)	PrediXcan	0.995847	cells_transformed_fibroblasts	0.999981
5401	ENSG00000143079	CTTNBP2NL	-0.193721	-0.0931275	0.846394	0.0474655	0.10007	3.63087e-07	1.5454e-06	14	14	14	A1	Cells. transformed fibroblasts (GTEx)	PrediXcan	0.995847	cells_transformed_fibroblasts	0.999981
5402	ENSG00000140398	NEIL1	0.193713	0.0891053	0.846401	0.0700698	0.170554	9.43133e-12	6.22741e-11	56	78	78	A1	Cells. transformed fibroblasts (GTEx)	PrediXcan	0.995847	cells_transformed_fibroblasts	0.999981
5403	ENSG00000130844	ZNF331	-0.193625	-0.26611	0.846469	0.00639533	0.0425099	0.00113702	0.0032543	4	6	6	A1	Cells. transformed fibroblasts (GTEx)	PrediXcan	0.995847	cells_transformed_fibroblasts	0.999981
5404	ENSG00000129347	KRI1	-0.193575	-0.110136	0.846509	0.0344283	0.174918	3.25467e-12	2.2352e-11	7	9	9	A1	Cells. transformed fibroblasts (GTEx)	PrediXcan	0.995847	cells_transformed_fibroblasts	0.999981
5405	ENSG00000156011	PSD3	0.193497	0.0612378	0.84657	0.168119	0.132117	4.40351e-09	2.27584e-08	93	115	115	A1	Cells. transformed fibroblasts (GTEx)	PrediXcan	0.995847	cells_transformed_fibroblasts	0.999981
5406	ENSG00000155816	FMN2	0.192965	0.0683427	0.846987	0.149292	0.210738	2.20231e-14	1.80143e-13	52	58	58	A1	Cells. transformed fibroblasts (GTEx)	PrediXcan	0.995847	cells_transformed_fibroblasts	0.999981
5407	ENSG00000099381	SETD1A	-0.192817	-0.138489	0.847102	0.0177576	0.0221248	0.017649	0.0436826	17	17	17	A1	Cells. transformed fibroblasts (GTEx)	PrediXcan	0.995847	cells_transformed_fibroblasts	0.999981
5408	ENSG00000128513	POT1	-0.192794	-0.446038	0.84712	0.0199903	0.0499438	0.000347714	0.00106554	21	34	34	A1	Cells. transformed fibroblasts (GTEx)	PrediXcan	0.995847	cells_transformed_fibroblasts	0.999981
5409	ENSG00000196968	FUT11	-0.192709	-0.074108	0.847187	0.059057	0.240141	3.48021e-17	3.50348e-16	8	10	10	A1	Cells. transformed fibroblasts (GTEx)	PrediXcan	0.995847	cells_transformed_fibroblasts	0.999981
5410	ENSG00000116918	TSNAX	-0.192568	-0.0093804	0.847297	0.0174425	0.0272556	0.00950431	0.0244129	19	25	25	A1	Cells. transformed fibroblasts (GTEx)	PrediXcan	0.995847	cells_transformed_fibroblasts	0.999981
5411	ENSG00000213809	KLRK1	-0.192522	-0.275848	0.847333	0.0055728	0.013837	0.0674093	0.150911	4	5	5	A1	Cells. transformed fibroblasts (GTEx)	PrediXcan	0.995847	cells_transformed_fibroblasts	0.999981
5412	ENSG00000256383	AC020910.2	0.192433	0.126454	0.847403	0.0295901	0.0582662	0.000133216	0.000426248	19	26	26	A1	Cells. transformed fibroblasts (GTEx)	PrediXcan	0.995847	cells_transformed_fibroblasts	0.999981
5413	ENSG00000267481	AC011477.2	0.191863	0.157613	0.84785	0.0287081	0.0939834	1.0412e-06	4.21432e-06	11	14	14	A1	Cells. transformed fibroblasts (GTEx)	PrediXcan	0.995847	cells_transformed_fibroblasts	0.999981
5414	ENSG00000118369	USP35	-0.191377	-0.0843522	0.84823	0.0113643	0.025108	0.013618	0.0342602	17	26	26	A1	Cells. transformed fibroblasts (GTEx)	PrediXcan	0.995847	cells_transformed_fibroblasts	0.999981
5415	ENSG00000115641	FHL2	0.191343	0.165177	0.848257	0.0229646	0.0930725	6.94928e-07	2.86783e-06	5	5	5	A1	Cells. transformed fibroblasts (GTEx)	PrediXcan	0.995847	cells_transformed_fibroblasts	0.999981
5416	ENSG00000176108	CHMP6	0.19117	0.118095	0.848392	0.0626881	0.143809	6.21174e-11	3.81475e-10	8	9	9	A1	Cells. transformed fibroblasts (GTEx)	PrediXcan	0.995847	cells_transformed_fibroblasts	0.999981
5417	ENSG00000223704	LINC01422	-0.190856	-0.231833	0.848638	0.00872074	0.0885762	2.46047e-06	9.55252e-06	8	12	12	A1	Cells. transformed fibroblasts (GTEx)	PrediXcan	0.995847	cells_transformed_fibroblasts	0.999981
5418	ENSG00000180233	ZNRF2	-0.190799	-0.0691493	0.848683	0.0483796	0.0500769	0.000466658	0.00140397	49	54	54	A1	Cells. transformed fibroblasts (GTEx)	PrediXcan	0.995847	cells_transformed_fibroblasts	0.999981
5419	ENSG00000214941	ZSWIM7	0.190536	0.156429	0.848889	0.0509201	0.23104	6.89326e-16	6.38139e-15	14	17	17	A1	Cells. transformed fibroblasts (GTEx)	PrediXcan	0.995847	cells_transformed_fibroblasts	0.999981
5420	ENSG00000167912	AC090152.1	0.190322	0.296033	0.849057	0.0156252	0.0646761	5.18957e-05	0.00017457	38	46	46	A1	Cells. transformed fibroblasts (GTEx)	PrediXcan	0.995847	cells_transformed_fibroblasts	0.999981
5421	ENSG00000171863	RPS7	-0.18976	-0.0407128	0.849497	0.0326026	0.0653529	4.17845e-05	0.000142304	56	65	65	A1	Cells. transformed fibroblasts (GTEx)	PrediXcan	0.995847	cells_transformed_fibroblasts	0.999981
5422	ENSG00000008513	ST3GAL1	0.189661	0.117012	0.849575	0.0380663	0.11409	4.48487e-08	2.10363e-07	49	65	65	A1	Cells. transformed fibroblasts (GTEx)	PrediXcan	0.995847	cells_transformed_fibroblasts	0.999981
5423	ENSG00000137075	RNF38	-0.189581	-0.0203256	0.849637	0.114147	0.306782	7.42845e-23	1.12835e-21	19	23	23	A1	Cells. transformed fibroblasts (GTEx)	PrediXcan	0.995847	cells_transformed_fibroblasts	0.999981
5424	ENSG00000158859	ADAMTS4	0.189511	0.0482493	0.849693	0.216346	0.347751	2.2057e-25	3.92982e-24	39	52	52	A1	Cells. transformed fibroblasts (GTEx)	PrediXcan	0.995847	cells_transformed_fibroblasts	0.999981
5425	ENSG00000125445	MRPS7	0.18933	0.0685769	0.849834	0.0891108	0.241214	8.12432e-17	7.98503e-16	22	27	27	A1	Cells. transformed fibroblasts (GTEx)	PrediXcan	0.995847	cells_transformed_fibroblasts	0.999981
5426	ENSG00000129484	PARP2	0.188819	0.190178	0.850235	0.0128187	0.135496	2.24615e-09	1.19885e-08	19	29	29	A1	Cells. transformed fibroblasts (GTEx)	PrediXcan	0.995847	cells_transformed_fibroblasts	0.999981
5427	ENSG00000235944	ZNF815P	0.188745	0.27016	0.850293	0.00944059	0.0185755	0.0340989	0.0808425	22	29	29	A1	Cells. transformed fibroblasts (GTEx)	PrediXcan	0.995847	cells_transformed_fibroblasts	0.999981
5428	ENSG00000127578	WFIKKN1	0.188479	0.129285	0.850501	0.0225018	0.0872196	2.0705e-06	8.11205e-06	9	10	10	A1	Cells. transformed fibroblasts (GTEx)	PrediXcan	0.995847	cells_transformed_fibroblasts	0.999981
5429	ENSG00000104312	RIPK2	0.188035	0.135032	0.850849	0.0193144	0.0697082	2.90079e-05	0.000100337	10	11	11	A1	Cells. transformed fibroblasts (GTEx)	PrediXcan	0.995847	cells_transformed_fibroblasts	0.999981
5430	ENSG00000075407	ZNF37A	-0.187859	-0.116403	0.850987	0.022506	0.0734612	1.41563e-05	5.0827e-05	19	25	25	A1	Cells. transformed fibroblasts (GTEx)	PrediXcan	0.995847	cells_transformed_fibroblasts	0.999981
5431	ENSG00000180902	D2HGDH	-0.187559	-0.0207673	0.851223	0.332216	0.498575	1.10159e-42	5.48833e-41	56	71	71	A1	Cells. transformed fibroblasts (GTEx)	PrediXcan	0.995847	cells_transformed_fibroblasts	0.999981
5432	ENSG00000134287	ARF3	-0.187527	-0.0733447	0.851248	0.104114	0.248905	3.24495e-17	3.27145e-16	18	23	23	A1	Cells. transformed fibroblasts (GTEx)	PrediXcan	0.995847	cells_transformed_fibroblasts	0.999981
5433	ENSG00000205560	CPT1B	0.187379	0.0583786	0.851363	0.112446	0.333187	1.17803e-24	2.03277e-23	24	27	27	A1	Cells. transformed fibroblasts (GTEx)	PrediXcan	0.995847	cells_transformed_fibroblasts	0.999981
5434	ENSG00000102763	VWA8	0.187319	0.15714	0.85141	0.0184115	0.0612412	7.06085e-05	0.000233223	20	26	26	A1	Cells. transformed fibroblasts (GTEx)	PrediXcan	0.995847	cells_transformed_fibroblasts	0.999981
5435	ENSG00000163629	PTPN13	-0.187216	-0.161575	0.851491	0.0250735	0.011543	0.0943756	0.204355	54	73	73	A1	Cells. transformed fibroblasts (GTEx)	PrediXcan	0.995847	cells_transformed_fibroblasts	0.999981
5436	ENSG00000121904	CSMD2	-0.187174	-0.141578	0.851524	0.0169416	0.0822794	4.8719e-06	1.83581e-05	17	23	23	A1	Cells. transformed fibroblasts (GTEx)	PrediXcan	0.995847	cells_transformed_fibroblasts	0.999981
5437	ENSG00000169641	LUZP1	0.187001	0.00967323	0.85166	0.0382472	0.0371847	0.00223622	0.00617836	40	47	47	A1	Cells. transformed fibroblasts (GTEx)	PrediXcan	0.995847	cells_transformed_fibroblasts	0.999981
5438	ENSG00000070731	ST6GALNAC2	0.186933	0.083465	0.851713	0.0386447	0.1307	3.9939e-09	2.07431e-08	18	27	27	A1	Cells. transformed fibroblasts (GTEx)	PrediXcan	0.995847	cells_transformed_fibroblasts	0.999981
5439	ENSG00000011638	TMEM159	-0.186791	-0.0828422	0.851825	0.0754119	0.23479	3.80203e-16	3.56548e-15	50	71	71	A1	Cells. transformed fibroblasts (GTEx)	PrediXcan	0.995847	cells_transformed_fibroblasts	0.999981
5440	ENSG00000225973	PIGBOS1	0.186668	0.177414	0.851921	0.0154522	0.172469	1.06845e-11	7.03111e-11	15	21	21	A1	Cells. transformed fibroblasts (GTEx)	PrediXcan	0.995847	cells_transformed_fibroblasts	0.999981
5441	ENSG00000164494	PDSS2	0.186553	0.0611544	0.852011	0.118671	0.218163	4.66848e-15	4.02282e-14	21	21	21	A1	Cells. transformed fibroblasts (GTEx)	PrediXcan	0.995847	cells_transformed_fibroblasts	0.999981
5442	ENSG00000124243	BCAS4	0.186551	0.0944312	0.852013	0.0322435	0.130707	5.31708e-09	2.72946e-08	19	29	29	A1	Cells. transformed fibroblasts (GTEx)	PrediXcan	0.995847	cells_transformed_fibroblasts	0.999981
5443	ENSG00000213995	NAXD	0.186519	0.0977163	0.852037	0.0908497	0.0891021	1.91026e-06	7.52513e-06	72	96	96	A1	Cells. transformed fibroblasts (GTEx)	PrediXcan	0.995847	cells_transformed_fibroblasts	0.999981
5444	ENSG00000139173	TMEM117	0.186291	0.132306	0.852216	0.025336	0.0750281	1.33036e-05	4.7891e-05	41	44	44	A1	Cells. transformed fibroblasts (GTEx)	PrediXcan	0.995847	cells_transformed_fibroblasts	0.999981
5445	ENSG00000198150	AC135178.1	-0.185955	-0.0117834	0.85248	0.134263	0.173416	9.91246e-12	6.53249e-11	99	118	118	A1	Cells. transformed fibroblasts (GTEx)	PrediXcan	0.995847	cells_transformed_fibroblasts	0.999981
5446	ENSG00000176871	WSB2	0.185727	0.0675385	0.852659	0.0862772	0.0769032	8.44119e-06	3.10477e-05	54	70	70	A1	Cells. transformed fibroblasts (GTEx)	PrediXcan	0.995847	cells_transformed_fibroblasts	0.999981
5447	ENSG00000150977	RILPL2	0.18538	0.20065	0.852931	0.00651313	0.161493	4.27077e-11	2.66214e-10	8	12	12	A1	Cells. transformed fibroblasts (GTEx)	PrediXcan	0.995847	cells_transformed_fibroblasts	0.999981
5448	ENSG00000166822	TMEM170A	-0.185216	-0.0692171	0.85306	0.0677207	0.0243975	0.014574	0.0364977	39	50	50	A1	Cells. transformed fibroblasts (GTEx)	PrediXcan	0.995847	cells_transformed_fibroblasts	0.999981
5449	ENSG00000108175	ZMIZ1	0.184875	0.0750441	0.853327	0.0502475	0.023506	0.0168014	0.0417021	37	46	46	A1	Cells. transformed fibroblasts (GTEx)	PrediXcan	0.995847	cells_transformed_fibroblasts	0.999981
5450	ENSG00000154174	TOMM70	-0.184225	-0.0780452	0.853837	0.0528585	0.05812	0.000111867	0.000360379	68	74	74	A1	Cells. transformed fibroblasts (GTEx)	PrediXcan	0.995847	cells_transformed_fibroblasts	0.999981
5451	ENSG00000176783	RUFY1	-0.184085	-0.0452098	0.853947	0.159558	0.367985	2.49049e-28	5.31499e-27	40	56	56	A1	Cells. transformed fibroblasts (GTEx)	PrediXcan	0.995847	cells_transformed_fibroblasts	0.999981
5452	ENSG00000172661	WASHC2C	0.184083	0.014215	0.853948	0.267412	0.401055	6.63778e-31	1.6687e-29	66	83	83	A1	Cells. transformed fibroblasts (GTEx)	PrediXcan	0.995847	cells_transformed_fibroblasts	0.999981
5453	ENSG00000138399	FASTKD1	0.183962	0.0725578	0.854043	0.0659947	0.109499	9.86834e-08	4.44319e-07	106	123	123	A1	Cells. transformed fibroblasts (GTEx)	PrediXcan	0.995847	cells_transformed_fibroblasts	0.999981
5454	ENSG00000169122	FAM110B	0.183819	0.0647049	0.854155	0.0924826	0.22176	1.53982e-15	1.38523e-14	61	81	81	A1	Cells. transformed fibroblasts (GTEx)	PrediXcan	0.995847	cells_transformed_fibroblasts	0.999981
5455	ENSG00000100804	PSMB5	0.183713	0.153934	0.854239	0.0283075	0.0896942	1.67815e-06	6.65095e-06	14	16	16	A1	Cells. transformed fibroblasts (GTEx)	PrediXcan	0.995847	cells_transformed_fibroblasts	0.999981
5456	ENSG00000137959	IFI44L	0.182281	0.160171	0.855362	0.0746763	0.0783751	6.4686e-06	2.40963e-05	47	63	63	A1	Cells. transformed fibroblasts (GTEx)	PrediXcan	0.995847	cells_transformed_fibroblasts	0.999981
5457	ENSG00000214279	SCART1	0.182162	0.103688	0.855456	0.0297465	0.0735216	8.26695e-06	3.04477e-05	10	12	12	A1	Cells. transformed fibroblasts (GTEx)	PrediXcan	0.995847	cells_transformed_fibroblasts	0.999981
5458	ENSG00000135249	RINT1	-0.181892	-0.211409	0.855668	0.0254137	0.0172407	0.0415369	0.0969997	27	35	35	A1	Cells. transformed fibroblasts (GTEx)	PrediXcan	0.995847	cells_transformed_fibroblasts	0.999981
5459	ENSG00000206344	HCG27	0.181386	0.0511751	0.856064	0.131798	0.323934	2.93625e-23	4.6082e-22	59	80	80	A1	Cells. transformed fibroblasts (GTEx)	PrediXcan	0.995847	cells_transformed_fibroblasts	0.999981
5460	ENSG00000166128	RAB8B	0.181258	0.15183	0.856165	0.138268	0.0905036	1.69347e-06	6.70586e-06	76	93	93	A1	Cells. transformed fibroblasts (GTEx)	PrediXcan	0.995847	cells_transformed_fibroblasts	0.999981
5461	ENSG00000189350	TOGARAM2	-0.181119	-0.0371429	0.856274	0.241858	0.465358	5.56092e-38	2.0874e-36	17	22	22	A1	Cells. transformed fibroblasts (GTEx)	PrediXcan	0.995847	cells_transformed_fibroblasts	0.999981
5462	ENSG00000196405	EVL	-0.181061	-0.2101	0.85632	0.0135303	0.0217014	0.0214176	0.0524382	3	3	3	A1	Cells. transformed fibroblasts (GTEx)	PrediXcan	0.995847	cells_transformed_fibroblasts	0.999981
5463	ENSG00000164466	SFXN1	0.180808	0.0966573	0.856518	0.0384069	0.0865856	2.03418e-06	7.97897e-06	40	55	55	A1	Cells. transformed fibroblasts (GTEx)	PrediXcan	0.995847	cells_transformed_fibroblasts	0.999981
5464	ENSG00000206077	ZDHHC11B	0.180577	2.15223	0.8567	6.74304e-05	0.0299057	0.00680168	0.0178145	1	3	3	A1	Cells. transformed fibroblasts (GTEx)	PrediXcan	0.995847	cells_transformed_fibroblasts	0.999981
5465	ENSG00000247157	LINC01252	-0.180318	-0.0656526	0.856903	0.130923	0.464681	1.57811e-37	5.63065e-36	33	46	46	A1	Cells. transformed fibroblasts (GTEx)	PrediXcan	0.995847	cells_transformed_fibroblasts	0.999981
5466	ENSG00000140406	TLNRD1	-0.1803	-0.109782	0.856917	0.0351768	0.0120889	0.085124	0.186337	24	27	27	A1	Cells. transformed fibroblasts (GTEx)	PrediXcan	0.995847	cells_transformed_fibroblasts	0.999981
5467	ENSG00000151612	ZNF827	-0.180255	-0.224717	0.856952	0.00734098	0.0505207	0.000392814	0.00119466	6	8	8	A1	Cells. transformed fibroblasts (GTEx)	PrediXcan	0.995847	cells_transformed_fibroblasts	0.999981
5468	ENSG00000239653	PSMD6-AS2	-0.180179	-0.0538601	0.857012	0.0297943	0.0189137	0.0307622	0.0734785	19	24	24	A1	Cells. transformed fibroblasts (GTEx)	PrediXcan	0.995847	cells_transformed_fibroblasts	0.999981
5469	ENSG00000260942	CAPN10-AS1	0.179918	0.143589	0.857217	0.0182668	0.0319145	0.00496408	0.0131961	25	29	29	A1	Cells. transformed fibroblasts (GTEx)	PrediXcan	0.995847	cells_transformed_fibroblasts	0.999981
5470	ENSG00000153902	LGI4	0.179896	0.124551	0.857234	0.0237728	0.0828997	3.7187e-06	1.41528e-05	11	11	11	A1	Cells. transformed fibroblasts (GTEx)	PrediXcan	0.995847	cells_transformed_fibroblasts	0.999981
5471	ENSG00000146842	TMEM209	-0.179805	-0.0665804	0.857305	0.0781606	0.187431	1.05409e-12	7.52588e-12	5	5	5	A1	Cells. transformed fibroblasts (GTEx)	PrediXcan	0.995847	cells_transformed_fibroblasts	0.999981
5472	ENSG00000117475	BLZF1	0.179619	0.11818	0.857452	0.0383322	0.111041	9.41149e-08	4.25286e-07	21	26	26	A1	Cells. transformed fibroblasts (GTEx)	PrediXcan	0.995847	cells_transformed_fibroblasts	0.999981
5473	ENSG00000168434	COG7	0.179481	0.108412	0.85756	0.0310703	0.131359	5.01317e-09	2.57732e-08	13	14	14	A1	Cells. transformed fibroblasts (GTEx)	PrediXcan	0.995847	cells_transformed_fibroblasts	0.999981
5474	ENSG00000109794	FAM149A	-0.179179	-0.0360198	0.857797	0.163955	0.321486	9.74632e-24	1.57842e-22	34	42	42	A1	Cells. transformed fibroblasts (GTEx)	PrediXcan	0.995847	cells_transformed_fibroblasts	0.999981
5475	ENSG00000156261	CCT8	0.179026	0.0457577	0.857917	0.149446	0.274392	1.69319e-19	2.03139e-18	23	29	29	A1	Cells. transformed fibroblasts (GTEx)	PrediXcan	0.995847	cells_transformed_fibroblasts	0.999981
5476	ENSG00000010030	ETV7	-0.178645	-0.141619	0.858216	0.0467244	0.0511351	0.000363667	0.00111095	54	68	68	A1	Cells. transformed fibroblasts (GTEx)	PrediXcan	0.995847	cells_transformed_fibroblasts	0.999981
5477	ENSG00000221914	PPP2R2A	-0.178435	-0.0850438	0.858381	0.0860821	0.0104701	0.106015	0.226742	106	130	130	A1	Cells. transformed fibroblasts (GTEx)	PrediXcan	0.995847	cells_transformed_fibroblasts	0.999981
5478	ENSG00000123240	OPTN	0.178335	-0.00600083	0.85846	0.0131526	0.0419093	0.00121792	0.00347568	25	29	29	A1	Cells. transformed fibroblasts (GTEx)	PrediXcan	0.995847	cells_transformed_fibroblasts	0.999981
5479	ENSG00000133704	IPO8	0.178146	0.0438135	0.858609	0.16993	0.316449	4.03497e-23	6.26083e-22	36	42	42	A1	Cells. transformed fibroblasts (GTEx)	PrediXcan	0.995847	cells_transformed_fibroblasts	0.999981
5480	ENSG00000139292	LGR5	-0.177775	-2.72525	0.8589	0.000135726	0.0166966	0.0450419	0.104473	1	3	3	A1	Cells. transformed fibroblasts (GTEx)	PrediXcan	0.995847	cells_transformed_fibroblasts	0.999981
5481	ENSG00000205583	STAG3L1	-0.177695	-0.0853883	0.858962	0.254317	0.253088	1.10505e-17	1.15663e-16	92	116	116	A1	Cells. transformed fibroblasts (GTEx)	PrediXcan	0.995847	cells_transformed_fibroblasts	0.999981
5482	ENSG00000167216	KATNAL2	0.177558	0.078247	0.85907	0.0493508	0.153538	9.0137e-11	5.4548e-10	115	134	134	A1	Cells. transformed fibroblasts (GTEx)	PrediXcan	0.995847	cells_transformed_fibroblasts	0.999981
5483	ENSG00000162407	PLPP3	-0.177213	-0.119838	0.859341	0.0471383	0.075914	9.94747e-06	3.6315e-05	61	70	70	A1	Cells. transformed fibroblasts (GTEx)	PrediXcan	0.995847	cells_transformed_fibroblasts	0.999981
5484	ENSG00000150627	WDR17	0.177162	0.0580878	0.859381	0.100903	0.173625	5.97609e-12	3.99993e-11	33	43	43	A1	Cells. transformed fibroblasts (GTEx)	PrediXcan	0.995847	cells_transformed_fibroblasts	0.999981
5485	ENSG00000171033	PKIA	0.177074	0.0396013	0.859451	0.244922	0.603436	2.56968e-59	3.62961e-57	29	35	35	A1	Cells. transformed fibroblasts (GTEx)	PrediXcan	0.995847	cells_transformed_fibroblasts	0.999981
5486	ENSG00000117682	DHDDS	0.177069	0.12369	0.859454	0.0278911	0.0812992	3.67579e-06	1.39972e-05	11	15	15	A1	Cells. transformed fibroblasts (GTEx)	PrediXcan	0.995847	cells_transformed_fibroblasts	0.999981
5487	ENSG00000157870	FAM213B	0.176999	0.0103959	0.859509	0.0176871	0.039717	0.00171396	0.00480716	20	22	22	A1	Cells. transformed fibroblasts (GTEx)	PrediXcan	0.995847	cells_transformed_fibroblasts	0.999981
5488	ENSG00000248334	WHAMMP2	-0.176782	-0.237995	0.85968	0.0210668	0.442407	3.98032e-36	1.31408e-34	28	46	46	A1	Cells. transformed fibroblasts (GTEx)	PrediXcan	0.995847	cells_transformed_fibroblasts	0.999981
5489	ENSG00000244627	Z98749.2	-0.176649	-0.107207	0.859784	0.0399266	0.119223	1.11651e-08	5.55458e-08	12	14	14	A1	Cells. transformed fibroblasts (GTEx)	PrediXcan	0.995847	cells_transformed_fibroblasts	0.999981
5490	ENSG00000100324	TAB1	-0.176578	-0.281869	0.85984	0.0233006	0.0466986	0.000672596	0.00198007	15	19	19	A1	Cells. transformed fibroblasts (GTEx)	PrediXcan	0.995847	cells_transformed_fibroblasts	0.999981
5491	ENSG00000132196	HSD17B7	-0.176404	0.029863	0.859977	0.0375791	0.0140975	0.0642414	0.14448	40	46	46	A1	Cells. transformed fibroblasts (GTEx)	PrediXcan	0.995847	cells_transformed_fibroblasts	0.999981
5492	ENSG00000157426	AASDH	-0.176213	-0.157427	0.860127	0.0174847	0.112791	4.27682e-08	2.01363e-07	18	26	26	A1	Cells. transformed fibroblasts (GTEx)	PrediXcan	0.995847	cells_transformed_fibroblasts	0.999981
5493	ENSG00000204084	INPP5B	-0.175984	-0.058481	0.860307	0.115213	0.141193	4.56565e-10	2.59237e-09	69	80	80	A1	Cells. transformed fibroblasts (GTEx)	PrediXcan	0.995847	cells_transformed_fibroblasts	0.999981
5494	ENSG00000148341	SH3GLB2	0.175928	0.28248	0.860351	0.00419707	0.0493639	0.000470211	0.00141373	4	12	12	A1	Cells. transformed fibroblasts (GTEx)	PrediXcan	0.995847	cells_transformed_fibroblasts	0.999981
5495	ENSG00000087116	ADAMTS2	-0.175721	-0.174618	0.860513	0.0123039	0.0352684	0.00306098	0.00834597	14	17	17	A1	Cells. transformed fibroblasts (GTEx)	PrediXcan	0.995847	cells_transformed_fibroblasts	0.999981
5496	ENSG00000090857	PDPR	0.175649	0.157236	0.86057	0.0266298	0.0924256	9.86492e-07	4.00353e-06	33	49	49	A1	Cells. transformed fibroblasts (GTEx)	PrediXcan	0.995847	cells_transformed_fibroblasts	0.999981
5497	ENSG00000196371	FUT4	0.175485	0.174808	0.860699	0.0244574	0.0375834	0.00228326	0.00629815	52	65	65	A1	Cells. transformed fibroblasts (GTEx)	PrediXcan	0.995847	cells_transformed_fibroblasts	0.999981
5498	ENSG00000090612	ZNF268	-0.175112	-0.0372407	0.860992	0.213257	0.35346	2.10965e-26	3.97584e-25	39	44	44	A1	Cells. transformed fibroblasts (GTEx)	PrediXcan	0.995847	cells_transformed_fibroblasts	0.999981
5499	ENSG00000152904	GGPS1	0.174962	0.222536	0.86111	0.0153235	0.0142357	0.0642238	0.144464	36	47	47	A1	Cells. transformed fibroblasts (GTEx)	PrediXcan	0.995847	cells_transformed_fibroblasts	0.999981
5500	ENSG00000186281	GPAT2	0.174746	0.112387	0.861279	0.0194532	0.0183384	0.0333259	0.0791605	9	11	11	A1	Cells. transformed fibroblasts (GTEx)	PrediXcan	0.995847	cells_transformed_fibroblasts	0.999981
5501	ENSG00000173272	MZT2A	0.174629	0.0413902	0.861371	0.212789	0.473667	2.45543e-39	9.92385e-38	132	179	179	A1	Cells. transformed fibroblasts (GTEx)	PrediXcan	0.995847	cells_transformed_fibroblasts	0.999981
5502	ENSG00000206053	JPT2	-0.174574	-0.104088	0.861414	0.0648792	0.163635	4.30724e-11	2.68243e-10	14	15	15	A1	Cells. transformed fibroblasts (GTEx)	PrediXcan	0.995847	cells_transformed_fibroblasts	0.999981
5503	ENSG00000014914	MTMR11	0.174542	0.00754526	0.86144	0.0239046	0.0127898	0.0782527	0.173093	36	43	43	A1	Cells. transformed fibroblasts (GTEx)	PrediXcan	0.995847	cells_transformed_fibroblasts	0.999981
5504	ENSG00000120262	CCDC170	-0.174097	-0.134314	0.861789	0.0189199	0.0643869	6.0481e-05	0.000201618	7	7	7	A1	Cells. transformed fibroblasts (GTEx)	PrediXcan	0.995847	cells_transformed_fibroblasts	0.999981
5505	ENSG00000260807	AC009041.2	0.173974	0.140922	0.861886	0.016529	0.0736551	1.87804e-05	6.65746e-05	6	8	8	A1	Cells. transformed fibroblasts (GTEx)	PrediXcan	0.995847	cells_transformed_fibroblasts	0.999981
5506	ENSG00000131845	ZNF304	-0.173972	-0.0481752	0.861887	0.141021	0.300218	1.74103e-21	2.39979e-20	67	82	82	A1	Cells. transformed fibroblasts (GTEx)	PrediXcan	0.995847	cells_transformed_fibroblasts	0.999981
5507	ENSG00000100304	TTLL12	-0.173816	-0.0291655	0.86201	0.137427	0.398012	1.31281e-31	3.459e-30	22	29	29	A1	Cells. transformed fibroblasts (GTEx)	PrediXcan	0.995847	cells_transformed_fibroblasts	0.999981
5508	ENSG00000008018	PSMB1	-0.173591	-0.199961	0.862187	0.0450833	0.0625022	7.9345e-05	0.000260011	42	54	54	A1	Cells. transformed fibroblasts (GTEx)	PrediXcan	0.995847	cells_transformed_fibroblasts	0.999981
5509	ENSG00000138835	RGS3	0.173575	0.5153	0.8622	0.00124056	0.0163891	0.0465154	0.107599	3	4	4	A1	Cells. transformed fibroblasts (GTEx)	PrediXcan	0.995847	cells_transformed_fibroblasts	0.999981
5510	ENSG00000153064	BANK1	-0.173224	-0.313473	0.862476	0.01408	0.0154164	0.0543416	0.123986	21	26	26	A1	Cells. transformed fibroblasts (GTEx)	PrediXcan	0.995847	cells_transformed_fibroblasts	0.999981
5511	ENSG00000029364	SLC39A9	-0.172311	-0.14586	0.863193	0.0263341	0.0289017	0.00802311	0.020823	30	34	34	A1	Cells. transformed fibroblasts (GTEx)	PrediXcan	0.995847	cells_transformed_fibroblasts	0.999981
5512	ENSG00000129925	TMEM8A	0.171793	0.043015	0.8636	0.178248	0.51921	7.40558e-46	4.54995e-44	26	36	36	A1	Cells. transformed fibroblasts (GTEx)	PrediXcan	0.995847	cells_transformed_fibroblasts	0.999981
5513	ENSG00000165650	PDZD8	0.1717	0.054161	0.863674	0.0996675	0.529631	4.32776e-46	2.67093e-44	45	57	57	A1	Cells. transformed fibroblasts (GTEx)	PrediXcan	0.995847	cells_transformed_fibroblasts	0.999981
5514	ENSG00000168092	PAFAH1B2	0.171693	0.220924	0.863679	0.0271874	0.0372949	0.00238055	0.00655991	26	31	31	A1	Cells. transformed fibroblasts (GTEx)	PrediXcan	0.995847	cells_transformed_fibroblasts	0.999981
5515	ENSG00000129167	TPH1	-0.171529	-0.0270827	0.863808	0.0559556	0.0684454	2.1151e-05	7.4592e-05	24	29	29	A1	Cells. transformed fibroblasts (GTEx)	PrediXcan	0.995847	cells_transformed_fibroblasts	0.999981
5516	ENSG00000168028	RPSA	-0.171437	-0.068716	0.86388	0.154367	0.40038	2.21018e-30	5.3882e-29	99	120	120	A1	Cells. transformed fibroblasts (GTEx)	PrediXcan	0.995847	cells_transformed_fibroblasts	0.999981
5517	ENSG00000108666	C17orf75	-0.171431	-0.0391046	0.863885	0.189546	0.223352	3.68361e-16	3.45679e-15	50	58	58	A1	Cells. transformed fibroblasts (GTEx)	PrediXcan	0.995847	cells_transformed_fibroblasts	0.999981
5518	ENSG00000168795	ZBTB5	0.171389	0.035584	0.863918	0.0448108	0.13264	1.98751e-09	1.0662e-08	26	32	32	A1	Cells. transformed fibroblasts (GTEx)	PrediXcan	0.995847	cells_transformed_fibroblasts	0.999981
5519	ENSG00000182700	IGIP	0.171285	0.475384	0.864	0.00137409	0.015386	0.0505383	0.116043	1	1	1	A1	Cells. transformed fibroblasts (GTEx)	PrediXcan	0.995847	cells_transformed_fibroblasts	0.999981
5520	ENSG00000084072	PPIE	0.170606	0.0595243	0.864534	0.120396	0.387978	4.12917e-30	9.78786e-29	13	18	18	A1	Cells. transformed fibroblasts (GTEx)	PrediXcan	0.995847	cells_transformed_fibroblasts	0.999981
5521	ENSG00000178718	RPP25	-0.170457	-0.0362975	0.864651	0.18183	0.425117	2.30827e-34	7.01233e-33	28	33	33	A1	Cells. transformed fibroblasts (GTEx)	PrediXcan	0.995847	cells_transformed_fibroblasts	0.999981
5522	ENSG00000141027	NCOR1	0.170224	0.0850732	0.864834	0.0522446	0.119172	1.75513e-08	8.52126e-08	38	43	43	A1	Cells. transformed fibroblasts (GTEx)	PrediXcan	0.995847	cells_transformed_fibroblasts	0.999981
5523	ENSG00000133657	ATP13A3	0.169611	0.148887	0.865316	0.0202376	0.0774633	9.78389e-06	3.5756e-05	34	37	37	A1	Cells. transformed fibroblasts (GTEx)	PrediXcan	0.995847	cells_transformed_fibroblasts	0.999981
5524	ENSG00000184313	MROH7	-0.169575	-0.145027	0.865344	0.0206962	0.0410446	0.00157904	0.0044497	23	28	28	A1	Cells. transformed fibroblasts (GTEx)	PrediXcan	0.995847	cells_transformed_fibroblasts	0.999981
5525	ENSG00000110107	PRPF19	-0.169264	-0.0598884	0.865589	0.0937096	0.120572	1.50326e-08	7.36628e-08	63	75	75	A1	Cells. transformed fibroblasts (GTEx)	PrediXcan	0.995847	cells_transformed_fibroblasts	0.999981
5526	ENSG00000217165	ANKRD18EP	-0.168871	-0.159948	0.865898	0.0272103	0.0570778	0.000169715	0.000538007	15	18	18	A1	Cells. transformed fibroblasts (GTEx)	PrediXcan	0.995847	cells_transformed_fibroblasts	0.999981
5527	ENSG00000185989	RASA3	0.168815	0.025969	0.865943	0.102274	0.192897	2.0376e-13	1.53813e-12	13	14	14	A1	Cells. transformed fibroblasts (GTEx)	PrediXcan	0.995847	cells_transformed_fibroblasts	0.999981
5528	ENSG00000049618	ARID1B	-0.168734	-0.215124	0.866006	0.0250527	0.0115995	0.0886878	0.193243	25	28	28	A1	Cells. transformed fibroblasts (GTEx)	PrediXcan	0.995847	cells_transformed_fibroblasts	0.999981
5529	ENSG00000172878	METAP1D	0.168666	0.221639	0.866059	0.0104629	0.0547078	0.000230417	0.000718794	9	10	10	A1	Cells. transformed fibroblasts (GTEx)	PrediXcan	0.995847	cells_transformed_fibroblasts	0.999981
5530	ENSG00000162692	VCAM1	0.168542	0.0417125	0.866157	0.158788	0.221559	1.92877e-15	1.72269e-14	68	85	85	A1	Cells. transformed fibroblasts (GTEx)	PrediXcan	0.995847	cells_transformed_fibroblasts	0.999981
5531	ENSG00000177683	THAP5	0.168308	0.0328599	0.866341	0.284883	0.462886	4.32118e-39	1.70618e-37	51	60	60	A1	Cells. transformed fibroblasts (GTEx)	PrediXcan	0.995847	cells_transformed_fibroblasts	0.999981
5532	ENSG00000163281	GNPDA2	-0.168063	-0.106757	0.866534	0.038436	0.106075	1.29897e-07	5.78018e-07	56	67	67	A1	Cells. transformed fibroblasts (GTEx)	PrediXcan	0.995847	cells_transformed_fibroblasts	0.999981
5533	ENSG00000214174	AMZ2P1	-0.167773	-0.0953537	0.866762	0.153558	0.524529	2.0936e-45	1.25259e-43	144	180	180	A1	Cells. transformed fibroblasts (GTEx)	PrediXcan	0.995847	cells_transformed_fibroblasts	0.999981
5534	ENSG00000182087	TMEM259	-0.167755	-0.165584	0.866776	0.0189273	0.0775286	1.01784e-05	3.70887e-05	11	13	13	A1	Cells. transformed fibroblasts (GTEx)	PrediXcan	0.995847	cells_transformed_fibroblasts	0.999981
5535	ENSG00000119927	GPAM	0.167706	0.0919773	0.866814	0.0352667	0.0962579	6.29976e-07	2.61238e-06	14	15	15	A1	Cells. transformed fibroblasts (GTEx)	PrediXcan	0.995847	cells_transformed_fibroblasts	0.999981
5536	ENSG00000143162	CREG1	0.167159	-0.0138049	0.867245	0.0977253	0.135155	2.50339e-09	1.3289e-08	42	50	50	A1	Cells. transformed fibroblasts (GTEx)	PrediXcan	0.995847	cells_transformed_fibroblasts	0.999981
5537	ENSG00000033178	UBA6	-0.167151	-0.0519414	0.867251	0.174234	0.418974	1.50762e-32	4.18985e-31	78	101	101	A1	Cells. transformed fibroblasts (GTEx)	PrediXcan	0.995847	cells_transformed_fibroblasts	0.999981
5538	ENSG00000203832	NBPF20	-0.166864	-0.300249	0.867477	0.00709262	0.0234101	0.0171031	0.0424203	3	16	16	A1	Cells. transformed fibroblasts (GTEx)	PrediXcan	0.995847	cells_transformed_fibroblasts	0.999981
5539	ENSG00000189190	ZNF600	-0.166722	-0.00678958	0.867589	0.284475	0.300157	6.0947e-22	8.6802e-21	107	132	132	A1	Cells. transformed fibroblasts (GTEx)	PrediXcan	0.995847	cells_transformed_fibroblasts	0.999981
5540	ENSG00000138185	ENTPD1	0.16661	0.0301542	0.867677	0.0830387	0.0387535	0.00209734	0.00581342	126	145	145	A1	Cells. transformed fibroblasts (GTEx)	PrediXcan	0.995847	cells_transformed_fibroblasts	0.999981
5541	ENSG00000154845	PPP4R1	-0.166546	-0.314445	0.867727	0.00460755	0.0271217	0.0102168	0.0261548	13	24	24	A1	Cells. transformed fibroblasts (GTEx)	PrediXcan	0.995847	cells_transformed_fibroblasts	0.999981
5542	ENSG00000165637	VDAC2	-0.166514	-0.0330607	0.867752	0.0992134	0.145681	4.93531e-10	2.79531e-09	48	60	60	A1	Cells. transformed fibroblasts (GTEx)	PrediXcan	0.995847	cells_transformed_fibroblasts	0.999981
5543	ENSG00000118507	AKAP7	-0.166343	-0.260601	0.867887	0.058857	0.124883	1.07564e-08	5.36293e-08	33	39	39	A1	Cells. transformed fibroblasts (GTEx)	PrediXcan	0.995847	cells_transformed_fibroblasts	0.999981
5544	ENSG00000173918	C1QTNF1	0.16623	0.0605469	0.867976	0.0707986	0.195262	9.90633e-14	7.71612e-13	27	33	33	A1	Cells. transformed fibroblasts (GTEx)	PrediXcan	0.995847	cells_transformed_fibroblasts	0.999981
5545	ENSG00000272501	AL662844.4	0.166228	0.0459186	0.867977	0.0347901	0.06791	2.41304e-05	8.42966e-05	63	78	78	A1	Cells. transformed fibroblasts (GTEx)	PrediXcan	0.995847	cells_transformed_fibroblasts	0.999981
5546	ENSG00000110721	CHKA	-0.166215	-0.139038	0.867988	0.016492	0.0224884	0.0197152	0.0484646	8	8	8	A1	Cells. transformed fibroblasts (GTEx)	PrediXcan	0.995847	cells_transformed_fibroblasts	0.999981
5547	ENSG00000137942	FNBP1L	-0.166113	-0.015905	0.868068	0.0738397	0.0944076	1.06315e-06	4.29556e-06	69	75	75	A1	Cells. transformed fibroblasts (GTEx)	PrediXcan	0.995847	cells_transformed_fibroblasts	0.999981
5548	ENSG00000118596	SLC16A7	-0.166076	-0.00508723	0.868098	0.0592576	0.01921	0.0245772	0.0596302	52	67	67	A1	Cells. transformed fibroblasts (GTEx)	PrediXcan	0.995847	cells_transformed_fibroblasts	0.999981
5549	ENSG00000134324	LPIN1	0.165886	0.058001	0.868247	0.0685715	0.198282	6.48343e-14	5.12576e-13	8	8	8	A1	Cells. transformed fibroblasts (GTEx)	PrediXcan	0.995847	cells_transformed_fibroblasts	0.999981
5550	ENSG00000043514	TRIT1	-0.165129	-0.0362486	0.868842	0.30081	0.554783	2.84904e-52	2.63747e-50	124	156	156	A1	Cells. transformed fibroblasts (GTEx)	PrediXcan	0.995847	cells_transformed_fibroblasts	0.999981
5551	ENSG00000069849	ATP1B3	-0.164823	-0.0719552	0.869083	0.0491626	0.127843	7.18277e-09	3.63946e-08	53	65	65	A1	Cells. transformed fibroblasts (GTEx)	PrediXcan	0.995847	cells_transformed_fibroblasts	0.999981
5552	ENSG00000078699	CBFA2T2	-0.164449	-0.157261	0.869377	0.00960603	0.0308481	0.00610167	0.0160489	4	6	6	A1	Cells. transformed fibroblasts (GTEx)	PrediXcan	0.995847	cells_transformed_fibroblasts	0.999981
5553	ENSG00000116478	HDAC1	-0.164202	-0.159476	0.869572	0.0117454	0.104984	9.34571e-08	4.22593e-07	4	5	5	A1	Cells. transformed fibroblasts (GTEx)	PrediXcan	0.995847	cells_transformed_fibroblasts	0.999981
5554	ENSG00000100744	GSKIP	-0.164064	-0.0375652	0.869681	0.231509	0.555799	2.20745e-50	1.80025e-48	25	28	28	A1	Cells. transformed fibroblasts (GTEx)	PrediXcan	0.995847	cells_transformed_fibroblasts	0.999981
5555	ENSG00000198185	ZNF334	-0.163871	-0.0277243	0.869833	0.370741	0.685762	4.45161e-76	2.43966e-73	16	20	20	A1	Cells. transformed fibroblasts (GTEx)	PrediXcan	0.995847	cells_transformed_fibroblasts	0.999981
5556	ENSG00000134463	ECHDC3	-0.163705	-0.0342736	0.869963	0.184686	0.489457	1.45504e-40	6.26904e-39	34	44	44	A1	Cells. transformed fibroblasts (GTEx)	PrediXcan	0.995847	cells_transformed_fibroblasts	0.999981
5557	ENSG00000071054	MAP4K4	-0.163652	-0.102569	0.870005	0.0262064	0.0397939	0.00190866	0.00531515	54	64	64	A1	Cells. transformed fibroblasts (GTEx)	PrediXcan	0.995847	cells_transformed_fibroblasts	0.999981
5558	ENSG00000125170	DOK4	-0.163534	-0.0993529	0.870098	0.0247302	0.0613814	9.31703e-05	0.000302494	26	33	33	A1	Cells. transformed fibroblasts (GTEx)	PrediXcan	0.995847	cells_transformed_fibroblasts	0.999981
5559	ENSG00000108352	RAPGEFL1	0.163198	0.0194991	0.870362	0.0813206	0.101364	2.13717e-08	1.02778e-07	12	15	15	A1	Cells. transformed fibroblasts (GTEx)	PrediXcan	0.995847	cells_transformed_fibroblasts	0.999981
5560	ENSG00000117222	RBBP5	-0.163187	-0.122612	0.870371	0.0287899	0.0675903	2.24589e-05	7.88393e-05	30	32	32	A1	Cells. transformed fibroblasts (GTEx)	PrediXcan	0.995847	cells_transformed_fibroblasts	0.999981
5561	ENSG00000039560	RAI14	0.162963	0.112384	0.870548	0.145991	0.173017	5.92902e-12	3.9723e-11	120	133	133	A1	Cells. transformed fibroblasts (GTEx)	PrediXcan	0.995847	cells_transformed_fibroblasts	0.999981
5562	ENSG00000196204	RNF216P1	0.162562	0.0276379	0.870863	0.266511	0.524828	2.32961e-45	1.38173e-43	66	83	83	A1	Cells. transformed fibroblasts (GTEx)	PrediXcan	0.995847	cells_transformed_fibroblasts	0.999981
5563	ENSG00000139899	CBLN3	0.162444	0.0372153	0.870957	0.199434	0.544554	2.29457e-48	1.67223e-46	73	104	104	A1	Cells. transformed fibroblasts (GTEx)	PrediXcan	0.995847	cells_transformed_fibroblasts	0.999981
5564	ENSG00000154309	DISP1	-0.162344	-0.113337	0.871035	0.0525337	0.0964618	6.69137e-07	2.76557e-06	50	61	61	A1	Cells. transformed fibroblasts (GTEx)	PrediXcan	0.995847	cells_transformed_fibroblasts	0.999981
5565	ENSG00000184500	PROS1	-0.1619	-0.133499	0.871385	0.0324099	0.0882528	2.39226e-06	9.30618e-06	16	19	19	A1	Cells. transformed fibroblasts (GTEx)	PrediXcan	0.995847	cells_transformed_fibroblasts	0.999981
5566	ENSG00000103222	ABCC1	-0.161787	-0.0836805	0.871474	0.115422	0.257426	1.26194e-18	1.4172e-17	33	41	41	A1	Cells. transformed fibroblasts (GTEx)	PrediXcan	0.995847	cells_transformed_fibroblasts	0.999981
5567	ENSG00000169085	C8orf46	0.161677	0.0883641	0.87156	0.0381876	0.0741276	1.10528e-05	4.00857e-05	16	21	21	A1	Cells. transformed fibroblasts (GTEx)	PrediXcan	0.995847	cells_transformed_fibroblasts	0.999981
5568	ENSG00000164124	TMEM144	0.161629	0.0998334	0.871598	0.0591335	0.325972	8.2829e-24	1.3446e-22	29	40	40	A1	Cells. transformed fibroblasts (GTEx)	PrediXcan	0.995847	cells_transformed_fibroblasts	0.999981
5569	ENSG00000171105	INSR	-0.161475	-0.051118	0.87172	0.12729	0.137286	1.1062e-09	6.10639e-09	74	97	97	A1	Cells. transformed fibroblasts (GTEx)	PrediXcan	0.995847	cells_transformed_fibroblasts	0.999981
5570	ENSG00000225968	ELFN1	0.161431	0.118691	0.871754	0.0194565	0.0405404	0.00156863	0.00442219	22	24	24	A1	Cells. transformed fibroblasts (GTEx)	PrediXcan	0.995847	cells_transformed_fibroblasts	0.999981
5571	ENSG00000167670	CHAF1A	0.161015	0.267005	0.872082	0.0251647	0.0615678	8.07855e-05	0.000264226	27	40	40	A1	Cells. transformed fibroblasts (GTEx)	PrediXcan	0.995847	cells_transformed_fibroblasts	0.999981
5572	ENSG00000173894	CBX2	0.160975	-0.0368381	0.872113	0.0449096	0.018975	0.0308944	0.0737685	37	52	52	A1	Cells. transformed fibroblasts (GTEx)	PrediXcan	0.995847	cells_transformed_fibroblasts	0.999981
5573	ENSG00000085982	USP40	0.160947	0.0418105	0.872135	0.122877	0.36825	2.39368e-28	5.12435e-27	75	92	92	A1	Cells. transformed fibroblasts (GTEx)	PrediXcan	0.995847	cells_transformed_fibroblasts	0.999981
5574	ENSG00000272084	AL137127.1	0.160882	0.215902	0.872186	0.00528534	0.0546344	0.000217213	0.000679927	8	10	10	A1	Cells. transformed fibroblasts (GTEx)	PrediXcan	0.995847	cells_transformed_fibroblasts	0.999981
5575	ENSG00000079156	OSBPL6	0.160768	-0.0362567	0.872276	0.0430082	0.0188192	0.0290741	0.069726	49	63	63	A1	Cells. transformed fibroblasts (GTEx)	PrediXcan	0.995847	cells_transformed_fibroblasts	0.999981
5576	ENSG00000137124	ALDH1B1	0.160755	0.137182	0.872286	0.0155142	0.06908	2.80133e-05	9.70637e-05	3	3	3	A1	Cells. transformed fibroblasts (GTEx)	PrediXcan	0.995847	cells_transformed_fibroblasts	0.999981
5577	ENSG00000113504	SLC12A7	-0.16066	-0.0955493	0.872361	0.0292373	0.106123	9.11537e-08	4.12858e-07	2	2	2	A1	Cells. transformed fibroblasts (GTEx)	PrediXcan	0.995847	cells_transformed_fibroblasts	0.999981
5578	ENSG00000111707	SUDS3	0.160567	0.0707259	0.872435	0.0205441	0.0865052	1.90059e-06	7.49352e-06	15	16	16	A1	Cells. transformed fibroblasts (GTEx)	PrediXcan	0.995847	cells_transformed_fibroblasts	0.999981
5579	ENSG00000099377	HSD3B7	-0.160486	-0.0855678	0.872498	0.082698	0.262805	1.57859e-18	1.76413e-17	29	39	39	A1	Cells. transformed fibroblasts (GTEx)	PrediXcan	0.995847	cells_transformed_fibroblasts	0.999981
5580	ENSG00000143947	RPS27A	-0.160425	0.305374	0.872547	0.039616	0.0520172	0.000358045	0.001095	22	27	27	A1	Cells. transformed fibroblasts (GTEx)	PrediXcan	0.995847	cells_transformed_fibroblasts	0.999981
5581	ENSG00000168000	BSCL2	-0.159877	-0.0279903	0.872978	0.175977	0.337008	1.45815e-29	3.35203e-28	28	39	39	A1	Cells. transformed fibroblasts (GTEx)	PrediXcan	0.995847	cells_transformed_fibroblasts	0.999981
5582	ENSG00000198155	ZNF876P	-0.159581	-0.147456	0.873211	0.0158103	0.0649719	5.92935e-05	0.000197804	12	16	16	A1	Cells. transformed fibroblasts (GTEx)	PrediXcan	0.995847	cells_transformed_fibroblasts	0.999981
5583	ENSG00000135926	TMBIM1	0.159489	0.052914	0.873283	0.125092	0.287393	8.31779e-21	1.09684e-19	76	93	93	A1	Cells. transformed fibroblasts (GTEx)	PrediXcan	0.995847	cells_transformed_fibroblasts	0.999981
5584	ENSG00000249626	AC024560.2	0.159418	0.0264903	0.87334	0.136118	0.134563	2.78962e-09	1.47513e-08	41	49	49	A1	Cells. transformed fibroblasts (GTEx)	PrediXcan	0.995847	cells_transformed_fibroblasts	0.999981
5585	ENSG00000172728	FUT10	0.159376	0.0484057	0.873372	0.157085	0.447885	7.71281e-36	2.52203e-34	37	55	55	A1	Cells. transformed fibroblasts (GTEx)	PrediXcan	0.995847	cells_transformed_fibroblasts	0.999981
5586	ENSG00000158792	SPATA2L	-0.159322	-0.295599	0.873415	0.00320776	0.0674886	4.00598e-05	0.000136805	3	10	10	A1	Cells. transformed fibroblasts (GTEx)	PrediXcan	0.995847	cells_transformed_fibroblasts	0.999981
5587	ENSG00000138744	NAAA	0.158982	0.0259328	0.873683	0.381999	0.707032	9.08932e-80	6.55435e-77	48	56	56	A1	Cells. transformed fibroblasts (GTEx)	PrediXcan	0.995847	cells_transformed_fibroblasts	0.999981
5588	ENSG00000197093	GAL3ST4	-0.158975	0.00692896	0.873689	0.0475896	0.0172995	0.0411656	0.0961654	62	81	81	A1	Cells. transformed fibroblasts (GTEx)	PrediXcan	0.995847	cells_transformed_fibroblasts	0.999981
5589	ENSG00000176473	WDR25	-0.158971	-0.0721991	0.873692	0.0553685	0.232856	1.08193e-16	1.05581e-15	11	17	17	A1	Cells. transformed fibroblasts (GTEx)	PrediXcan	0.995847	cells_transformed_fibroblasts	0.999981
5590	ENSG00000172175	MALT1	-0.158336	-0.0712837	0.874192	0.158426	0.148654	3.5106e-10	2.01503e-09	122	150	150	A1	Cells. transformed fibroblasts (GTEx)	PrediXcan	0.995847	cells_transformed_fibroblasts	0.999981
5591	ENSG00000119729	RHOQ	-0.157991	-0.0589534	0.874464	0.0126175	0.0109138	0.1037	0.222346	13	15	15	A1	Cells. transformed fibroblasts (GTEx)	PrediXcan	0.995847	cells_transformed_fibroblasts	0.999981
5592	ENSG00000183011	NAA38	-0.157814	-0.0451029	0.874603	0.0603229	0.226032	2.08705e-16	1.99405e-15	7	11	11	A1	Cells. transformed fibroblasts (GTEx)	PrediXcan	0.995847	cells_transformed_fibroblasts	0.999981
5593	ENSG00000198951	NAGA	0.157793	0.0461856	0.87462	0.0239541	0.282519	1.24134e-20	1.61823e-19	31	42	42	A1	Cells. transformed fibroblasts (GTEx)	PrediXcan	0.995847	cells_transformed_fibroblasts	0.999981
5594	ENSG00000183735	TBK1	-0.157701	-0.0285989	0.874692	0.058232	0.19827	1.2796e-13	9.88263e-13	23	31	31	A1	Cells. transformed fibroblasts (GTEx)	PrediXcan	0.995847	cells_transformed_fibroblasts	0.999981
5595	ENSG00000225439	BOLA3-AS1	0.156511	0.07168	0.87563	0.109485	0.192856	3.72354e-13	2.76062e-12	61	73	73	A1	Cells. transformed fibroblasts (GTEx)	PrediXcan	0.995847	cells_transformed_fibroblasts	0.999981
5596	ENSG00000155366	RHOC	-0.156201	-0.0992045	0.875875	0.0228967	0.0720402	2.15102e-05	7.57418e-05	20	23	23	A1	Cells. transformed fibroblasts (GTEx)	PrediXcan	0.995847	cells_transformed_fibroblasts	0.999981
5597	ENSG00000212978	AC016747.1	0.156107	0.0857186	0.875949	0.0614156	0.0933935	7.52734e-07	3.08964e-06	21	27	27	A1	Cells. transformed fibroblasts (GTEx)	PrediXcan	0.995847	cells_transformed_fibroblasts	0.999981
5598	ENSG00000119242	CCDC92	-0.155767	-0.0366642	0.876217	0.0295207	0.0143355	0.062357	0.140634	22	25	25	A1	Cells. transformed fibroblasts (GTEx)	PrediXcan	0.995847	cells_transformed_fibroblasts	0.999981
5599	ENSG00000181856	SLC2A4	-0.155625	-0.17999	0.876328	0.013375	0.0952278	5.17904e-07	2.16599e-06	5	6	6	A1	Cells. transformed fibroblasts (GTEx)	PrediXcan	0.995847	cells_transformed_fibroblasts	0.999981
5600	ENSG00000205710	C17orf107	0.155517	0.0495751	0.876414	0.0938175	0.21861	4.59223e-15	3.9621e-14	18	25	25	A1	Cells. transformed fibroblasts (GTEx)	PrediXcan	0.995847	cells_transformed_fibroblasts	0.999981
5601	ENSG00000162627	SNX7	0.155142	0.049461	0.876709	0.0237925	0.0355887	0.00315789	0.00859481	61	72	72	A1	Cells. transformed fibroblasts (GTEx)	PrediXcan	0.995847	cells_transformed_fibroblasts	0.999981
5602	ENSG00000187260	WDR86	-0.154756	-0.0362062	0.877013	0.140973	0.135662	2.23164e-09	1.19157e-08	74	93	93	A1	Cells. transformed fibroblasts (GTEx)	PrediXcan	0.995847	cells_transformed_fibroblasts	0.999981
5603	ENSG00000148290	SURF1	-0.154675	-0.0416243	0.877078	0.168493	0.414054	2.53477e-34	7.66642e-33	41	55	55	A1	Cells. transformed fibroblasts (GTEx)	PrediXcan	0.995847	cells_transformed_fibroblasts	0.999981
5604	ENSG00000232859	LYRM9	-0.154165	-0.11304	0.877479	0.0203223	0.0525692	0.000307814	0.000948148	17	20	20	A1	Cells. transformed fibroblasts (GTEx)	PrediXcan	0.995847	cells_transformed_fibroblasts	0.999981
5605	ENSG00000134058	CDK7	-0.15412	-0.049756	0.877515	0.101993	0.201191	2.71478e-14	2.2009e-13	48	60	60	A1	Cells. transformed fibroblasts (GTEx)	PrediXcan	0.995847	cells_transformed_fibroblasts	0.999981
5606	ENSG00000159461	AMFR	0.154056	0.106244	0.877565	0.0202812	0.0589262	0.000115297	0.000370905	20	22	22	A1	Cells. transformed fibroblasts (GTEx)	PrediXcan	0.995847	cells_transformed_fibroblasts	0.999981
5607	ENSG00000106479	ZNF862	-0.154041	0.0590818	0.877577	0.091476	0.0957603	6.65496e-07	2.75134e-06	54	75	75	A1	Cells. transformed fibroblasts (GTEx)	PrediXcan	0.995847	cells_transformed_fibroblasts	0.999981
5608	ENSG00000036448	MYOM2	-0.153895	-0.0510913	0.877692	0.0615038	0.347522	2.07403e-26	3.91409e-25	21	34	34	A1	Cells. transformed fibroblasts (GTEx)	PrediXcan	0.995847	cells_transformed_fibroblasts	0.999981
5609	ENSG00000140995	DEF8	-0.153582	-0.0833571	0.87794	0.0734657	0.112726	7.28503e-08	3.34155e-07	27	39	39	A1	Cells. transformed fibroblasts (GTEx)	PrediXcan	0.995847	cells_transformed_fibroblasts	0.999981
5610	ENSG00000197497	ZNF665	0.153538	1.23315	0.877974	4.48745e-05	0.0575797	8.42796e-05	0.000275063	3	6	6	A1	Cells. transformed fibroblasts (GTEx)	PrediXcan	0.995847	cells_transformed_fibroblasts	0.999981
5611	ENSG00000149596	JPH2	-0.153459	-0.0700034	0.878036	0.0811486	0.10955	1.20663e-07	5.38679e-07	62	79	79	A1	Cells. transformed fibroblasts (GTEx)	PrediXcan	0.995847	cells_transformed_fibroblasts	0.999981
5612	ENSG00000101255	TRIB3	-0.153437	-0.118114	0.878054	0.044177	0.0521164	0.000236878	0.00073794	34	37	37	A1	Cells. transformed fibroblasts (GTEx)	PrediXcan	0.995847	cells_transformed_fibroblasts	0.999981
5613	ENSG00000163710	PCOLCE2	-0.153205	-0.0343264	0.878236	0.0561066	0.0680481	3.32765e-05	0.000114381	50	66	66	A1	Cells. transformed fibroblasts (GTEx)	PrediXcan	0.995847	cells_transformed_fibroblasts	0.999981
5614	ENSG00000162971	TYW5	-0.152861	-0.0604872	0.878508	0.0304922	0.077802	9.80889e-06	3.58282e-05	26	34	34	A1	Cells. transformed fibroblasts (GTEx)	PrediXcan	0.995847	cells_transformed_fibroblasts	0.999981
5615	ENSG00000140474	ULK3	0.152679	0.0215008	0.878651	0.0934864	0.205445	3.62638e-14	2.92093e-13	35	46	46	A1	Cells. transformed fibroblasts (GTEx)	PrediXcan	0.995847	cells_transformed_fibroblasts	0.999981
5616	ENSG00000255150	EID3	-0.152638	-0.0312475	0.878684	0.252863	0.449922	7.3221e-36	2.4e-34	18	24	24	A1	Cells. transformed fibroblasts (GTEx)	PrediXcan	0.995847	cells_transformed_fibroblasts	0.999981
5617	ENSG00000132406	TMEM128	0.152586	0.0446666	0.878725	0.164292	0.333569	4.13306e-24	6.87221e-23	13	18	18	A1	Cells. transformed fibroblasts (GTEx)	PrediXcan	0.995847	cells_transformed_fibroblasts	0.999981
5618	ENSG00000135972	MRPS9	-0.152425	-0.0992897	0.878852	0.0406548	0.130464	1.36732e-09	7.46953e-09	111	136	136	A1	Cells. transformed fibroblasts (GTEx)	PrediXcan	0.995847	cells_transformed_fibroblasts	0.999981
5619	ENSG00000146122	DAAM2	0.152342	0.405591	0.878917	0.0131683	0.0773809	8.03682e-06	2.96719e-05	23	30	30	A1	Cells. transformed fibroblasts (GTEx)	PrediXcan	0.995847	cells_transformed_fibroblasts	0.999981
5620	ENSG00000101000	PROCR	-0.15212	-0.0261621	0.879092	0.090083	0.124286	6.27275e-09	3.20086e-08	20	20	20	A1	Cells. transformed fibroblasts (GTEx)	PrediXcan	0.995847	cells_transformed_fibroblasts	0.999981
5621	ENSG00000112877	CEP72	-0.151525	-0.285978	0.879561	0.00450723	0.0318028	0.0053008	0.0140449	18	23	23	A1	Cells. transformed fibroblasts (GTEx)	PrediXcan	0.995847	cells_transformed_fibroblasts	0.999981
5622	ENSG00000116883	AL591845.1	0.151448	0.0497425	0.879622	0.117711	0.263509	2.94358e-18	3.21611e-17	48	56	56	A1	Cells. transformed fibroblasts (GTEx)	PrediXcan	0.995847	cells_transformed_fibroblasts	0.999981
5623	ENSG00000173621	LRFN4	0.151291	0.0576148	0.879746	0.0512195	0.0413757	0.00124026	0.00353723	25	30	30	A1	Cells. transformed fibroblasts (GTEx)	PrediXcan	0.995847	cells_transformed_fibroblasts	0.999981
5624	ENSG00000117758	STX12	0.151152	0.106082	0.879856	0.0142974	0.0191746	0.031028	0.0740617	9	10	10	A1	Cells. transformed fibroblasts (GTEx)	PrediXcan	0.995847	cells_transformed_fibroblasts	0.999981
5625	ENSG00000148288	GBGT1	-0.151113	-0.163656	0.879886	0.00726547	0.0188169	0.0327655	0.0779782	8	11	11	A1	Cells. transformed fibroblasts (GTEx)	PrediXcan	0.995847	cells_transformed_fibroblasts	0.999981
5626	ENSG00000081721	DUSP12	0.151063	0.0732056	0.879926	0.0530707	0.0105071	0.100709	0.216678	38	45	45	A1	Cells. transformed fibroblasts (GTEx)	PrediXcan	0.995847	cells_transformed_fibroblasts	0.999981
5627	ENSG00000115828	QPCT	0.150979	0.0741624	0.879993	0.089815	0.219092	2.02922e-15	1.80887e-14	46	62	62	A1	Cells. transformed fibroblasts (GTEx)	PrediXcan	0.995847	cells_transformed_fibroblasts	0.999981
5628	ENSG00000198089	SFI1	0.150684	0.0115609	0.880225	0.0475641	0.0730901	1.69348e-05	6.02659e-05	28	33	33	A1	Cells. transformed fibroblasts (GTEx)	PrediXcan	0.995847	cells_transformed_fibroblasts	0.999981
5629	ENSG00000141994	DUS3L	-0.150559	-0.0314358	0.880323	0.328064	0.578913	1.59946e-53	1.58798e-51	36	44	44	A1	Cells. transformed fibroblasts (GTEx)	PrediXcan	0.995847	cells_transformed_fibroblasts	0.999981
5630	ENSG00000181004	BBS12	0.150372	0.0963695	0.880471	0.0307261	0.0855411	2.96962e-06	1.14225e-05	8	8	8	A1	Cells. transformed fibroblasts (GTEx)	PrediXcan	0.995847	cells_transformed_fibroblasts	0.999981
5631	ENSG00000188242	PP7080	0.15032	0.136579	0.880512	0.0177087	0.0424903	0.00131657	0.00374549	21	28	28	A1	Cells. transformed fibroblasts (GTEx)	PrediXcan	0.995847	cells_transformed_fibroblasts	0.999981
5632	ENSG00000172348	RCAN2	0.150047	0.109267	0.880728	0.0434774	0.0777937	8.69024e-06	3.19038e-05	26	31	31	A1	Cells. transformed fibroblasts (GTEx)	PrediXcan	0.995847	cells_transformed_fibroblasts	0.999981
5633	ENSG00000169016	E2F6	-0.149936	-0.461274	0.880815	0.00595854	0.0424886	0.0011789	0.00337065	6	8	8	A1	Cells. transformed fibroblasts (GTEx)	PrediXcan	0.995847	cells_transformed_fibroblasts	0.999981
5634	ENSG00000205078	SYCE1L	-0.149888	-0.083754	0.880853	0.0418204	0.205099	4.7741e-14	3.81844e-13	19	26	26	A1	Cells. transformed fibroblasts (GTEx)	PrediXcan	0.995847	cells_transformed_fibroblasts	0.999981
5635	ENSG00000213930	GALT	0.148918	0.0476669	0.881618	0.106542	0.117761	2.64141e-09	1.4e-08	18	18	18	A1	Cells. transformed fibroblasts (GTEx)	PrediXcan	0.995847	cells_transformed_fibroblasts	0.999981
5636	ENSG00000086102	NFX1	-0.148298	-0.153118	0.882107	0.00881857	0.0123427	0.0771663	0.170966	24	28	28	A1	Cells. transformed fibroblasts (GTEx)	PrediXcan	0.995847	cells_transformed_fibroblasts	0.999981
5637	ENSG00000149256	TENM4	-0.147651	-0.0277049	0.882618	0.185702	0.242083	1.027e-16	1.00364e-15	119	144	144	A1	Cells. transformed fibroblasts (GTEx)	PrediXcan	0.995847	cells_transformed_fibroblasts	0.999981
5638	ENSG00000183087	GAS6	-0.14728	0.0243167	0.882911	0.0184547	0.0246327	0.0146906	0.0367694	18	23	23	A1	Cells. transformed fibroblasts (GTEx)	PrediXcan	0.995847	cells_transformed_fibroblasts	0.999981
5639	ENSG00000116489	CAPZA1	0.147228	0.124326	0.882952	0.0198261	0.0682898	1.08287e-05	3.93225e-05	31	37	37	A1	Cells. transformed fibroblasts (GTEx)	PrediXcan	0.995847	cells_transformed_fibroblasts	0.999981
5640	ENSG00000225733	FGD5-AS1	0.147143	0.311269	0.883019	0.00499271	0.0323525	0.00422871	0.0113248	10	14	14	A1	Cells. transformed fibroblasts (GTEx)	PrediXcan	0.995847	cells_transformed_fibroblasts	0.999981
5641	ENSG00000185565	LSAMP	-0.147084	-0.166525	0.883066	0.0443754	0.0507296	0.000408877	0.00124103	36	45	45	A1	Cells. transformed fibroblasts (GTEx)	PrediXcan	0.995847	cells_transformed_fibroblasts	0.999981
5642	ENSG00000004777	ARHGAP33	-0.146495	-0.197306	0.883531	0.00516169	0.0306238	0.00578038	0.0152595	10	15	15	A1	Cells. transformed fibroblasts (GTEx)	PrediXcan	0.995847	cells_transformed_fibroblasts	0.999981
5643	ENSG00000152760	TCTEX1D1	-0.146225	-0.0315161	0.883744	0.198729	0.433855	1.62685e-35	5.23226e-34	36	45	45	A1	Cells. transformed fibroblasts (GTEx)	PrediXcan	0.995847	cells_transformed_fibroblasts	0.999981
5644	ENSG00000183828	NUDT14	0.146207	0.0513601	0.883758	0.0386849	0.146259	4.06729e-10	2.31998e-09	10	23	23	A1	Cells. transformed fibroblasts (GTEx)	PrediXcan	0.995847	cells_transformed_fibroblasts	0.999981
5645	ENSG00000095261	PSMD5	0.146137	0.0816823	0.883813	0.0698942	0.216412	5.39209e-15	4.63179e-14	30	41	41	A1	Cells. transformed fibroblasts (GTEx)	PrediXcan	0.995847	cells_transformed_fibroblasts	0.999981
5646	ENSG00000148296	SURF6	0.146116	-0.0376242	0.88383	0.0556564	0.215092	1.96803e-15	1.75547e-14	25	36	36	A1	Cells. transformed fibroblasts (GTEx)	PrediXcan	0.995847	cells_transformed_fibroblasts	0.999981
5647	ENSG00000227775	AL031282.1	0.145806	0.0576662	0.884074	0.214251	0.561782	7.87281e-51	6.57716e-49	28	45	45	A1	Cells. transformed fibroblasts (GTEx)	PrediXcan	0.995847	cells_transformed_fibroblasts	0.999981
5648	ENSG00000175322	ZNF519	0.145625	0.0461455	0.884217	0.0576934	0.117544	2.7739e-08	1.32192e-07	120	142	142	A1	Cells. transformed fibroblasts (GTEx)	PrediXcan	0.995847	cells_transformed_fibroblasts	0.999981
5649	ENSG00000104228	TRIM35	0.145051	0.134699	0.88467	0.00759077	0.0152792	0.0528646	0.120938	17	21	21	A1	Cells. transformed fibroblasts (GTEx)	PrediXcan	0.995847	cells_transformed_fibroblasts	0.999981
5650	ENSG00000144120	TMEM177	-0.144969	-0.13472	0.884736	0.0447755	0.0371891	0.00239887	0.00660377	68	86	86	A1	Cells. transformed fibroblasts (GTEx)	PrediXcan	0.995847	cells_transformed_fibroblasts	0.999981
5651	ENSG00000163683	SMIM14	-0.144818	-0.0385023	0.884854	0.115667	0.10178	3.23823e-07	1.38647e-06	67	81	81	A1	Cells. transformed fibroblasts (GTEx)	PrediXcan	0.995847	cells_transformed_fibroblasts	0.999981
5652	ENSG00000198453	ZNF568	-0.144802	-0.0347605	0.884867	0.215781	0.315456	1.40656e-22	2.10615e-21	35	44	44	A1	Cells. transformed fibroblasts (GTEx)	PrediXcan	0.995847	cells_transformed_fibroblasts	0.999981
5653	ENSG00000176393	RNPEP	0.144646	0.0111818	0.884991	0.187432	0.25365	1.76612e-17	1.81663e-16	53	67	67	A1	Cells. transformed fibroblasts (GTEx)	PrediXcan	0.995847	cells_transformed_fibroblasts	0.999981
5654	ENSG00000162341	TPCN2	0.144516	0.125086	0.885093	0.0352507	0.0817728	5.05509e-06	1.90222e-05	18	22	22	A1	Cells. transformed fibroblasts (GTEx)	PrediXcan	0.995847	cells_transformed_fibroblasts	0.999981
5655	ENSG00000019144	PHLDB1	0.14413	0.150862	0.885398	0.0158645	0.0473503	0.00055768	0.00166032	7	11	11	A1	Cells. transformed fibroblasts (GTEx)	PrediXcan	0.995847	cells_transformed_fibroblasts	0.999981
5656	ENSG00000092607	TBX15	0.144103	0.0894283	0.885419	0.0112022	0.0642864	5.3541e-05	0.000179884	3	3	3	A1	Cells. transformed fibroblasts (GTEx)	PrediXcan	0.995847	cells_transformed_fibroblasts	0.999981
5657	ENSG00000170430	MGMT	0.143135	0.0109283	0.886184	0.464749	0.510032	2.5063e-43	1.31064e-41	80	95	95	A1	Cells. transformed fibroblasts (GTEx)	PrediXcan	0.995847	cells_transformed_fibroblasts	0.999981
5658	ENSG00000203780	FANK1	0.142996	0.89105	0.886293	0.00147422	0.0632378	7.35485e-05	0.000242466	8	15	15	A1	Cells. transformed fibroblasts (GTEx)	PrediXcan	0.995847	cells_transformed_fibroblasts	0.999981
5659	ENSG00000181315	ZNF322	-0.142962	-0.0895612	0.88632	0.0725822	0.130084	2.30811e-09	1.22953e-08	32	40	40	A1	Cells. transformed fibroblasts (GTEx)	PrediXcan	0.995847	cells_transformed_fibroblasts	0.999981
5660	ENSG00000273271	AP000254.1	-0.142836	-0.13953	0.88642	0.0244766	0.0138055	0.066565	0.149186	29	36	36	A1	Cells. transformed fibroblasts (GTEx)	PrediXcan	0.995847	cells_transformed_fibroblasts	0.999981
5661	ENSG00000160606	TLCD1	0.1428	0.0527622	0.886448	0.075009	0.0721569	2.11823e-05	7.46833e-05	34	39	39	A1	Cells. transformed fibroblasts (GTEx)	PrediXcan	0.995847	cells_transformed_fibroblasts	0.999981
