## Supplementary Appendix 3 for "IL10RB as a key regulator of COVID-19 host susceptibility and severity" (part 14 of 40)

### Sheet: Cells. transformed fibroblasts  (continued)
	gene	gene_name	zscore	effect_size	pvalue	var_g	pred_perf_r2	pred_perf_pval	pred_perf_qval	n_snps_used	n_snps_in_cov	n_snps_in_model	gwas	tissue	method	gwas_fdr	Tissue.keyword	fdr_all
5662	ENSG00000135272	MDFIC	0.142481	0.209677	0.8867	0.00516751	0.0272437	0.00940264	0.0241654	1	1	1	A1	Cells. transformed fibroblasts (GTEx)	PrediXcan	0.995847	cells_transformed_fibroblasts	0.999981
5663	ENSG00000138385	SSB	0.142404	0.0140338	0.886761	0.0383128	0.0621094	7.97421e-05	0.00026107	29	35	35	A1	Cells. transformed fibroblasts (GTEx)	PrediXcan	0.995847	cells_transformed_fibroblasts	0.999981
5664	ENSG00000034053	APBA2	0.142365	0.282529	0.886792	0.0122404	0.0100797	0.121124	0.255704	21	40	40	A1	Cells. transformed fibroblasts (GTEx)	PrediXcan	0.995847	cells_transformed_fibroblasts	0.999981
5665	ENSG00000074800	ENO1	0.142272	0.0875715	0.886865	0.0228611	0.0969801	3.11682e-07	1.33699e-06	17	27	27	A1	Cells. transformed fibroblasts (GTEx)	PrediXcan	0.995847	cells_transformed_fibroblasts	0.999981
5666	ENSG00000144674	GOLGA4	0.142113	0.0943033	0.886991	0.0200321	0.0723675	1.55665e-05	5.56859e-05	6	7	7	A1	Cells. transformed fibroblasts (GTEx)	PrediXcan	0.995847	cells_transformed_fibroblasts	0.999981
5667	ENSG00000151006	PRSS53	0.141868	0.0469461	0.887184	0.184064	0.232466	5.28501e-16	4.93255e-15	45	57	57	A1	Cells. transformed fibroblasts (GTEx)	PrediXcan	0.995847	cells_transformed_fibroblasts	0.999981
5668	ENSG00000205707	ETFRF1	-0.141841	-0.158207	0.887206	0.0116617	0.0253651	0.0130915	0.0330021	16	21	21	A1	Cells. transformed fibroblasts (GTEx)	PrediXcan	0.995847	cells_transformed_fibroblasts	0.999981
5669	ENSG00000093167	LRRFIP2	-0.141748	-0.0348249	0.887279	0.0671032	0.130779	5.53471e-09	2.83693e-08	44	59	59	A1	Cells. transformed fibroblasts (GTEx)	PrediXcan	0.995847	cells_transformed_fibroblasts	0.999981
5670	ENSG00000101444	AHCY	-0.141662	-0.246816	0.887347	0.00409773	0.0220704	0.0194178	0.0477894	24	40	40	A1	Cells. transformed fibroblasts (GTEx)	PrediXcan	0.995847	cells_transformed_fibroblasts	0.999981
5671	ENSG00000139323	POC1B	-0.141504	-0.0445733	0.887472	0.0318455	0.0658219	4.07711e-05	0.000139026	56	78	78	A1	Cells. transformed fibroblasts (GTEx)	PrediXcan	0.995847	cells_transformed_fibroblasts	0.999981
5672	ENSG00000112297	CRYBG1	-0.141304	-0.0553753	0.88763	0.120214	0.257871	5.05383e-18	5.42653e-17	33	38	38	A1	Cells. transformed fibroblasts (GTEx)	PrediXcan	0.995847	cells_transformed_fibroblasts	0.999981
5673	ENSG00000152223	EPG5	-0.141209	-0.0432229	0.887705	0.128798	0.255918	1.17812e-17	1.22841e-16	32	38	38	A1	Cells. transformed fibroblasts (GTEx)	PrediXcan	0.995847	cells_transformed_fibroblasts	0.999981
5674	ENSG00000227354	RBM26-AS1	0.140706	0.0545008	0.888102	0.228583	0.393007	1.67909e-30	4.13019e-29	40	41	41	A1	Cells. transformed fibroblasts (GTEx)	PrediXcan	0.995847	cells_transformed_fibroblasts	0.999981
5675	ENSG00000127951	FGL2	-0.140001	-0.0528914	0.888659	0.0732163	0.128676	3.06256e-09	1.61199e-08	25	28	28	A1	Cells. transformed fibroblasts (GTEx)	PrediXcan	0.995847	cells_transformed_fibroblasts	0.999981
5676	ENSG00000119812	FAM98A	0.139942	0.105746	0.888706	0.0274857	0.0740773	1.61008e-05	5.74473e-05	38	54	54	A1	Cells. transformed fibroblasts (GTEx)	PrediXcan	0.995847	cells_transformed_fibroblasts	0.999981
5677	ENSG00000160613	PCSK7	-0.139669	-0.0771249	0.888922	0.0226428	0.0445638	0.00096214	0.00277522	19	21	21	A1	Cells. transformed fibroblasts (GTEx)	PrediXcan	0.995847	cells_transformed_fibroblasts	0.999981
5678	ENSG00000101290	CDS2	0.139627	0.0311615	0.888955	0.0467105	0.0556368	0.000225538	0.000704537	53	65	65	A1	Cells. transformed fibroblasts (GTEx)	PrediXcan	0.995847	cells_transformed_fibroblasts	0.999981
5679	ENSG00000151065	DCP1B	0.139475	0.264398	0.889075	0.0116575	0.0123109	0.0834054	0.182984	21	26	26	A1	Cells. transformed fibroblasts (GTEx)	PrediXcan	0.995847	cells_transformed_fibroblasts	0.999981
5680	ENSG00000169752	NRG4	-0.139379	-0.125482	0.889151	0.0332887	0.148247	1.31828e-10	7.84955e-10	128	159	159	A1	Cells. transformed fibroblasts (GTEx)	PrediXcan	0.995847	cells_transformed_fibroblasts	0.999981
5681	ENSG00000205302	SNX2	0.139092	0.0984194	0.889377	0.0181363	0.0850572	3.28735e-06	1.25705e-05	17	22	22	A1	Cells. transformed fibroblasts (GTEx)	PrediXcan	0.995847	cells_transformed_fibroblasts	0.999981
5682	ENSG00000142102	PGGHG	0.139051	0.0939372	0.889409	0.187739	0.32462	2.02553e-23	3.2083e-22	65	91	91	A1	Cells. transformed fibroblasts (GTEx)	PrediXcan	0.995847	cells_transformed_fibroblasts	0.999981
5683	ENSG00000166482	MFAP4	0.139021	0.37702	0.889434	0.00951779	0.0125666	0.0831878	0.182565	13	22	22	A1	Cells. transformed fibroblasts (GTEx)	PrediXcan	0.995847	cells_transformed_fibroblasts	0.999981
5684	ENSG00000167377	ZNF23	0.139002	0.0761651	0.889448	0.0164136	0.0218979	0.0203302	0.0498626	8	10	10	A1	Cells. transformed fibroblasts (GTEx)	PrediXcan	0.995847	cells_transformed_fibroblasts	0.999981
5685	ENSG00000167920	TMEM99	0.138995	0.0262337	0.889454	0.115994	0.246714	3.39064e-17	3.41582e-16	46	54	54	A1	Cells. transformed fibroblasts (GTEx)	PrediXcan	0.995847	cells_transformed_fibroblasts	0.999981
5686	ENSG00000197535	MYO5A	0.138747	0.151333	0.88965	0.0252073	0.0174465	0.0327883	0.0780188	16	19	19	A1	Cells. transformed fibroblasts (GTEx)	PrediXcan	0.995847	cells_transformed_fibroblasts	0.999981
5687	ENSG00000117481	NSUN4	0.138683	0.421421	0.889701	0.00149711	0.0148865	0.0569012	0.129287	7	8	8	A1	Cells. transformed fibroblasts (GTEx)	PrediXcan	0.995847	cells_transformed_fibroblasts	0.999981
5688	ENSG00000112763	BTN2A1	-0.138297	-0.0361118	0.890006	0.112471	0.145106	4.43084e-10	2.52105e-09	20	23	23	A1	Cells. transformed fibroblasts (GTEx)	PrediXcan	0.995847	cells_transformed_fibroblasts	0.999981
5689	ENSG00000140299	BNIP2	0.13812	0.0229415	0.890145	0.0940998	0.0292107	0.00725033	0.0189069	66	94	94	A1	Cells. transformed fibroblasts (GTEx)	PrediXcan	0.995847	cells_transformed_fibroblasts	0.999981
5690	ENSG00000139651	ZNF740	0.138008	0.0607865	0.890234	0.0376522	0.0869719	2.79801e-06	1.08048e-05	13	16	16	A1	Cells. transformed fibroblasts (GTEx)	PrediXcan	0.995847	cells_transformed_fibroblasts	0.999981
5691	ENSG00000128805	ARHGAP22	-0.13789	-0.0746547	0.890327	0.0400194	0.106594	1.90794e-07	8.37038e-07	16	22	22	A1	Cells. transformed fibroblasts (GTEx)	PrediXcan	0.995847	cells_transformed_fibroblasts	0.999981
5692	ENSG00000146830	GIGYF1	0.137885	0.0276791	0.890331	0.105082	0.263675	2.5005e-18	2.74294e-17	32	42	42	A1	Cells. transformed fibroblasts (GTEx)	PrediXcan	0.995847	cells_transformed_fibroblasts	0.999981
5693	ENSG00000171928	TVP23B	0.13787	0.0310638	0.890343	0.237811	0.684325	1.82522e-74	8.62323e-72	19	29	29	A1	Cells. transformed fibroblasts (GTEx)	PrediXcan	0.995847	cells_transformed_fibroblasts	0.999981
5694	ENSG00000110436	SLC1A2	-0.13783	-0.187514	0.890375	0.021792	0.0240988	0.0158753	0.0395325	40	47	47	A1	Cells. transformed fibroblasts (GTEx)	PrediXcan	0.995847	cells_transformed_fibroblasts	0.999981
5695	ENSG00000185596	WASH3P	0.1377	0.0801635	0.890477	0.0481391	0.144826	6.50805e-10	3.66188e-09	7	8	8	A1	Cells. transformed fibroblasts (GTEx)	PrediXcan	0.995847	cells_transformed_fibroblasts	0.999981
5696	ENSG00000162383	SLC1A7	0.137599	0.0606968	0.890557	0.0549949	0.111473	6.74765e-08	3.10442e-07	32	36	36	A1	Cells. transformed fibroblasts (GTEx)	PrediXcan	0.995847	cells_transformed_fibroblasts	0.999981
5697	ENSG00000114956	DGUOK	-0.137533	-0.135712	0.89061	0.0141285	0.0138308	0.0681342	0.152434	20	22	22	A1	Cells. transformed fibroblasts (GTEx)	PrediXcan	0.995847	cells_transformed_fibroblasts	0.999981
5698	ENSG00000160781	PAQR6	0.137333	0.102431	0.890768	0.0188075	0.0672843	4.22143e-05	0.000143554	34	43	43	A1	Cells. transformed fibroblasts (GTEx)	PrediXcan	0.995847	cells_transformed_fibroblasts	0.999981
5699	ENSG00000135686	KLHL36	0.137188	0.203818	0.890882	0.00627974	0.0853944	3.72815e-06	1.41848e-05	5	7	7	A1	Cells. transformed fibroblasts (GTEx)	PrediXcan	0.995847	cells_transformed_fibroblasts	0.999981
5700	ENSG00000139579	NABP2	-0.137059	-0.079386	0.890984	0.0110726	0.0191513	0.0319589	0.0761643	14	14	14	A1	Cells. transformed fibroblasts (GTEx)	PrediXcan	0.995847	cells_transformed_fibroblasts	0.999981
5701	ENSG00000188191	PRKAR1B	-0.136696	-0.0222484	0.891271	0.248172	0.298838	3.52271e-22	5.06982e-21	61	79	79	A1	Cells. transformed fibroblasts (GTEx)	PrediXcan	0.995847	cells_transformed_fibroblasts	0.999981
5702	ENSG00000140836	ZFHX3	0.136544	0.0157149	0.891391	0.209726	0.35467	1.1997e-26	2.31508e-25	20	26	26	A1	Cells. transformed fibroblasts (GTEx)	PrediXcan	0.995847	cells_transformed_fibroblasts	0.999981
5703	ENSG00000181754	AMIGO1	-0.13652	-0.0281109	0.89141	0.471854	0.641768	1.4302e-65	3.11034e-63	67	79	79	A1	Cells. transformed fibroblasts (GTEx)	PrediXcan	0.995847	cells_transformed_fibroblasts	0.999981
5704	ENSG00000135049	AGTPBP1	-0.135893	0.00577351	0.891906	0.12757	0.124882	9.58098e-09	4.79259e-08	58	70	70	A1	Cells. transformed fibroblasts (GTEx)	PrediXcan	0.995847	cells_transformed_fibroblasts	0.999981
5705	ENSG00000013297	CLDN11	-0.135848	-0.113351	0.891942	0.0111993	0.0216758	0.0218545	0.0534407	17	19	19	A1	Cells. transformed fibroblasts (GTEx)	PrediXcan	0.995847	cells_transformed_fibroblasts	0.999981
5706	ENSG00000169258	GPRIN1	-0.135778	-0.0960447	0.891997	0.0405214	0.0591449	0.000128918	0.000412882	45	55	55	A1	Cells. transformed fibroblasts (GTEx)	PrediXcan	0.995847	cells_transformed_fibroblasts	0.999981
5707	ENSG00000143493	INTS7	0.135195	0.213128	0.892458	0.00771621	0.0254956	0.0124106	0.0314219	4	4	4	A1	Cells. transformed fibroblasts (GTEx)	PrediXcan	0.995847	cells_transformed_fibroblasts	0.999981
5708	ENSG00000120438	TCP1	-0.135193	-0.112793	0.892459	0.0493343	0.0787595	7.13385e-06	2.6488e-05	38	41	41	A1	Cells. transformed fibroblasts (GTEx)	PrediXcan	0.995847	cells_transformed_fibroblasts	0.999981
5709	ENSG00000144036	EXOC6B	0.134956	0.0239148	0.892647	0.129125	0.0308154	0.00646313	0.0169638	93	111	111	A1	Cells. transformed fibroblasts (GTEx)	PrediXcan	0.995847	cells_transformed_fibroblasts	0.999981
5710	ENSG00000073584	SMARCE1	0.134691	0.0412543	0.892856	0.171555	0.420583	1.00439e-32	2.82569e-31	11	15	15	A1	Cells. transformed fibroblasts (GTEx)	PrediXcan	0.995847	cells_transformed_fibroblasts	0.999981
5711	ENSG00000105248	CCDC94	-0.133916	0.0236496	0.893469	0.0222378	0.0524536	0.000263525	0.000816312	16	18	18	A1	Cells. transformed fibroblasts (GTEx)	PrediXcan	0.995847	cells_transformed_fibroblasts	0.999981
5712	ENSG00000124406	ATP8A1	-0.133188	-0.0376821	0.894045	0.156709	0.269252	1.41674e-19	1.71473e-18	33	41	41	A1	Cells. transformed fibroblasts (GTEx)	PrediXcan	0.995847	cells_transformed_fibroblasts	0.999981
5713	ENSG00000108592	FTSJ3	-0.13318	-0.0284965	0.894051	0.252647	0.663587	9.13071e-72	3.1275e-69	92	128	128	A1	Cells. transformed fibroblasts (GTEx)	PrediXcan	0.995847	cells_transformed_fibroblasts	0.999981
5714	ENSG00000254615	AC027031.2	0.133142	0.0675961	0.894081	0.0420827	0.0408684	0.00105793	0.00304126	47	58	58	A1	Cells. transformed fibroblasts (GTEx)	PrediXcan	0.995847	cells_transformed_fibroblasts	0.999981
5715	ENSG00000154678	PDE1C	0.133122	0.0602924	0.894097	0.0624261	0.107828	1.45519e-07	6.45019e-07	33	35	35	A1	Cells. transformed fibroblasts (GTEx)	PrediXcan	0.995847	cells_transformed_fibroblasts	0.999981
5716	ENSG00000099984	GSTT2	-0.133004	-0.0376702	0.89419	0.175878	0.635561	1.07131e-63	2.09686e-61	26	35	35	A1	Cells. transformed fibroblasts (GTEx)	PrediXcan	0.995847	cells_transformed_fibroblasts	0.999981
5717	ENSG00000197444	OGDHL	0.132868	-0.0395737	0.894298	0.00120403	0.239028	4.40373e-17	4.40727e-16	24	28	28	A1	Cells. transformed fibroblasts (GTEx)	PrediXcan	0.995847	cells_transformed_fibroblasts	0.999981
5718	ENSG00000112619	PRPH2	-0.132864	-0.0245836	0.894301	0.421103	0.599964	2.7857e-57	3.34797e-55	34	41	41	A1	Cells. transformed fibroblasts (GTEx)	PrediXcan	0.995847	cells_transformed_fibroblasts	0.999981
5719	ENSG00000107554	DNMBP	-0.132854	-0.160803	0.894309	0.018265	0.048771	0.000507133	0.00151642	37	43	43	A1	Cells. transformed fibroblasts (GTEx)	PrediXcan	0.995847	cells_transformed_fibroblasts	0.999981
5720	ENSG00000115457	IGFBP2	-0.132646	-0.0707464	0.894473	0.0707681	0.11781	3.32697e-08	1.57508e-07	26	32	32	A1	Cells. transformed fibroblasts (GTEx)	PrediXcan	0.995847	cells_transformed_fibroblasts	0.999981
5721	ENSG00000151327	FAM177A1	0.132385	0.0599173	0.89468	0.090186	0.103355	1.60167e-07	7.08344e-07	37	43	43	A1	Cells. transformed fibroblasts (GTEx)	PrediXcan	0.995847	cells_transformed_fibroblasts	0.999981
5722	ENSG00000169733	RFNG	0.132061	0.149869	0.894936	0.0101098	0.0417925	0.00124857	0.00355943	3	3	3	A1	Cells. transformed fibroblasts (GTEx)	PrediXcan	0.995847	cells_transformed_fibroblasts	0.999981
5723	ENSG00000156170	NDUFAF6	-0.13168	-0.128486	0.895237	0.0268816	0.0744811	1.06358e-05	3.86836e-05	29	36	36	A1	Cells. transformed fibroblasts (GTEx)	PrediXcan	0.995847	cells_transformed_fibroblasts	0.999981
5724	ENSG00000204305	AGER	0.131138	-0.014824	0.895666	0.0310344	0.0195383	0.0300141	0.0718419	24	29	29	A1	Cells. transformed fibroblasts (GTEx)	PrediXcan	0.995847	cells_transformed_fibroblasts	0.999981
5725	ENSG00000136425	CIB2	0.130908	0.0550411	0.895848	0.0274217	0.215437	3.43703e-15	2.99751e-14	6	8	8	A1	Cells. transformed fibroblasts (GTEx)	PrediXcan	0.995847	cells_transformed_fibroblasts	0.999981
5726	ENSG00000166046	TCP11L2	0.130901	0.0730402	0.895854	0.055593	0.146565	3.63661e-10	2.08125e-09	26	29	29	A1	Cells. transformed fibroblasts (GTEx)	PrediXcan	0.995847	cells_transformed_fibroblasts	0.999981
5727	ENSG00000169136	ATF5	-0.129738	-0.0692293	0.896773	0.0251206	0.0865796	2.86068e-06	1.10209e-05	23	29	29	A1	Cells. transformed fibroblasts (GTEx)	PrediXcan	0.995847	cells_transformed_fibroblasts	0.999981
5728	ENSG00000110768	GTF2H1	-0.129592	-0.0543568	0.896889	0.065372	0.454157	1.06004e-36	3.59496e-35	19	34	34	A1	Cells. transformed fibroblasts (GTEx)	PrediXcan	0.995847	cells_transformed_fibroblasts	0.999981
5729	ENSG00000141756	FKBP10	0.129386	0.134963	0.897053	0.0446707	0.0933323	9.60862e-07	3.90183e-06	38	44	44	A1	Cells. transformed fibroblasts (GTEx)	PrediXcan	0.995847	cells_transformed_fibroblasts	0.999981
5730	ENSG00000198952	SMG5	-0.129278	-0.0457975	0.897138	0.0815058	0.220826	4.04259e-15	3.50776e-14	17	23	23	A1	Cells. transformed fibroblasts (GTEx)	PrediXcan	0.995847	cells_transformed_fibroblasts	0.999981
5731	ENSG00000107669	ATE1	-0.129098	-0.0778473	0.89728	0.0341666	0.0828406	2.58162e-06	1.00059e-05	39	42	42	A1	Cells. transformed fibroblasts (GTEx)	PrediXcan	0.995847	cells_transformed_fibroblasts	0.999981
5732	ENSG00000254429	AP001972.1	0.129011	0.0157938	0.897349	0.0421332	0.0502407	0.000377947	0.00115098	31	37	37	A1	Cells. transformed fibroblasts (GTEx)	PrediXcan	0.995847	cells_transformed_fibroblasts	0.999981
5733	ENSG00000118946	PCDH17	0.12893	0.0465424	0.897413	0.0725879	0.12714	4.70561e-09	2.42648e-08	32	41	41	A1	Cells. transformed fibroblasts (GTEx)	PrediXcan	0.995847	cells_transformed_fibroblasts	0.999981
5734	ENSG00000099949	LZTR1	0.128555	0.0943094	0.89771	0.0290257	0.388071	3.86279e-30	9.20419e-29	8	11	11	A1	Cells. transformed fibroblasts (GTEx)	PrediXcan	0.995847	cells_transformed_fibroblasts	0.999981
5735	ENSG00000173432	SAA1	0.128399	0.108659	0.897833	0.0330288	0.101931	2.17869e-07	9.50644e-07	16	33	33	A1	Cells. transformed fibroblasts (GTEx)	PrediXcan	0.995847	cells_transformed_fibroblasts	0.999981
5736	ENSG00000220804	LINC01881	0.128389	0.191103	0.897841	0.00328153	0.0857378	1.51632e-06	6.027e-06	11	19	19	A1	Cells. transformed fibroblasts (GTEx)	PrediXcan	0.995847	cells_transformed_fibroblasts	0.999981
5737	ENSG00000118960	HS1BP3	-0.128365	-0.0846674	0.89786	0.0385035	0.0714505	2.12274e-05	7.48228e-05	38	43	43	A1	Cells. transformed fibroblasts (GTEx)	PrediXcan	0.995847	cells_transformed_fibroblasts	0.999981
5738	ENSG00000165115	KIF27	-0.128295	0.0236109	0.897915	0.129896	0.168083	3.02808e-13	2.25722e-12	13	19	19	A1	Cells. transformed fibroblasts (GTEx)	PrediXcan	0.995847	cells_transformed_fibroblasts	0.999981
5739	ENSG00000132305	IMMT	0.128156	0.0958766	0.898025	0.0297439	0.0491454	0.000434174	0.001312	34	54	54	A1	Cells. transformed fibroblasts (GTEx)	PrediXcan	0.995847	cells_transformed_fibroblasts	0.999981
5740	ENSG00000044115	CTNNA1	-0.128122	-0.291344	0.898053	0.00257697	0.057192	0.000159509	0.000506472	9	13	13	A1	Cells. transformed fibroblasts (GTEx)	PrediXcan	0.995847	cells_transformed_fibroblasts	0.999981
5741	ENSG00000158089	GALNT14	-0.128065	-0.0794735	0.898097	0.0932454	0.199583	1.38756e-13	1.06564e-12	39	48	48	A1	Cells. transformed fibroblasts (GTEx)	PrediXcan	0.995847	cells_transformed_fibroblasts	0.999981
5742	ENSG00000271303	SRXN1	-0.127982	-0.175559	0.898163	0.00839458	0.13782	1.12947e-09	6.2223e-09	5	6	6	A1	Cells. transformed fibroblasts (GTEx)	PrediXcan	0.995847	cells_transformed_fibroblasts	0.999981
5743	ENSG00000166839	ANKDD1A	0.127932	0.135426	0.898202	0.0503456	0.0193219	0.0294764	0.0706412	36	56	56	A1	Cells. transformed fibroblasts (GTEx)	PrediXcan	0.995847	cells_transformed_fibroblasts	0.999981
5744	ENSG00000176485	PLA2G16	-0.127907	-0.0495859	0.898222	0.146587	0.39385	6.65535e-31	1.67005e-29	11	12	12	A1	Cells. transformed fibroblasts (GTEx)	PrediXcan	0.995847	cells_transformed_fibroblasts	0.999981
5745	ENSG00000108556	CHRNE	0.127835	0.0243191	0.89828	0.280355	0.517086	1.79203e-45	1.08161e-43	19	21	21	A1	Cells. transformed fibroblasts (GTEx)	PrediXcan	0.995847	cells_transformed_fibroblasts	0.999981
5746	ENSG00000141127	PRPSAP2	-0.127512	-0.0426355	0.898536	0.0804725	0.295569	4.41543e-21	5.96017e-20	54	80	80	A1	Cells. transformed fibroblasts (GTEx)	PrediXcan	0.995847	cells_transformed_fibroblasts	0.999981
5747	ENSG00000170873	MTSS1	-0.127416	-0.101212	0.898611	0.0286542	0.132059	4.57872e-09	2.36283e-08	12	13	13	A1	Cells. transformed fibroblasts (GTEx)	PrediXcan	0.995847	cells_transformed_fibroblasts	0.999981
5748	ENSG00000215440	NPEPL1	0.127398	0.0517355	0.898626	0.0714574	0.291234	1.33287e-20	1.73261e-19	4	7	7	A1	Cells. transformed fibroblasts (GTEx)	PrediXcan	0.995847	cells_transformed_fibroblasts	0.999981
5749	ENSG00000176894	PXMP2	-0.127315	-0.185684	0.898691	0.00797029	0.0625618	7.14268e-05	0.000235755	21	30	30	A1	Cells. transformed fibroblasts (GTEx)	PrediXcan	0.995847	cells_transformed_fibroblasts	0.999981
5750	ENSG00000104177	MYEF2	0.127225	0.0870993	0.898762	0.125366	0.203079	8.21846e-15	6.93783e-14	22	27	27	A1	Cells. transformed fibroblasts (GTEx)	PrediXcan	0.995847	cells_transformed_fibroblasts	0.999981
5751	ENSG00000228274	AL021707.2	0.127161	0.0512231	0.898813	0.0750385	0.249558	9.4851e-18	9.98121e-17	79	98	98	A1	Cells. transformed fibroblasts (GTEx)	PrediXcan	0.995847	cells_transformed_fibroblasts	0.999981
5752	ENSG00000247077	PGAM5	-0.126961	-0.0743619	0.898971	0.0426234	0.116372	2.94927e-08	1.40306e-07	25	32	32	A1	Cells. transformed fibroblasts (GTEx)	PrediXcan	0.995847	cells_transformed_fibroblasts	0.999981
5753	ENSG00000197594	ENPP1	0.126861	0.0443313	0.89905	0.0306477	0.0539329	0.000176254	0.000557702	16	19	19	A1	Cells. transformed fibroblasts (GTEx)	PrediXcan	0.995847	cells_transformed_fibroblasts	0.999981
5754	ENSG00000164002	EXO5	-0.126766	-0.0305284	0.899126	0.064632	0.12818	4.41997e-09	2.28349e-08	43	57	57	A1	Cells. transformed fibroblasts (GTEx)	PrediXcan	0.995847	cells_transformed_fibroblasts	0.999981
5755	ENSG00000176386	CDC26	-0.126349	-0.0400152	0.899456	0.0999013	0.265557	1.32564e-18	1.4863e-17	13	16	16	A1	Cells. transformed fibroblasts (GTEx)	PrediXcan	0.995847	cells_transformed_fibroblasts	0.999981
5756	ENSG00000183060	LYSMD4	0.126208	0.0406125	0.899567	0.150346	0.311845	1.80237e-22	2.66966e-21	31	38	38	A1	Cells. transformed fibroblasts (GTEx)	PrediXcan	0.995847	cells_transformed_fibroblasts	0.999981
5757	ENSG00000179151	EDC3	-0.126176	-0.434799	0.899592	0.000903118	0.0248743	0.0126674	0.0320097	3	4	4	A1	Cells. transformed fibroblasts (GTEx)	PrediXcan	0.995847	cells_transformed_fibroblasts	0.999981
5758	ENSG00000141314	RHBDL3	-0.126061	-0.111673	0.899683	0.012568	0.0383303	0.00221093	0.00611465	6	9	9	A1	Cells. transformed fibroblasts (GTEx)	PrediXcan	0.995847	cells_transformed_fibroblasts	0.999981
5759	ENSG00000187566	NHLRC1	-0.125889	-0.154499	0.89982	0.0067044	0.0169703	0.0386125	0.0907739	7	7	7	A1	Cells. transformed fibroblasts (GTEx)	PrediXcan	0.995847	cells_transformed_fibroblasts	0.999981
5760	ENSG00000143324	XPR1	-0.125627	-0.394785	0.900027	0.0082653	0.0137489	0.0690614	0.154383	14	14	14	A1	Cells. transformed fibroblasts (GTEx)	PrediXcan	0.995847	cells_transformed_fibroblasts	0.999981
5761	ENSG00000273270	AC090114.2	-0.1255	-0.0200043	0.900128	0.281441	0.490908	8.98393e-41	3.94515e-39	169	207	207	A1	Cells. transformed fibroblasts (GTEx)	PrediXcan	0.995847	cells_transformed_fibroblasts	0.999981
5762	ENSG00000165832	TRUB1	-0.125075	-0.023295	0.900464	0.1162	0.215831	4.49391e-15	3.88461e-14	61	78	78	A1	Cells. transformed fibroblasts (GTEx)	PrediXcan	0.995847	cells_transformed_fibroblasts	0.999981
5763	ENSG00000214402	LCNL1	0.125064	-0.0284595	0.900473	0.0562553	0.0642877	4.99057e-05	0.000168206	20	24	24	A1	Cells. transformed fibroblasts (GTEx)	PrediXcan	0.995847	cells_transformed_fibroblasts	0.999981
5764	ENSG00000141452	C18orf8	0.124993	0.249269	0.900529	0.0610746	0.0338455	0.00415862	0.011148	58	68	68	A1	Cells. transformed fibroblasts (GTEx)	PrediXcan	0.995847	cells_transformed_fibroblasts	0.999981
5765	ENSG00000215908	CROCCP2	0.124869	-0.0295939	0.900627	0.236116	0.200431	9.00699e-14	7.03963e-13	134	171	171	A1	Cells. transformed fibroblasts (GTEx)	PrediXcan	0.995847	cells_transformed_fibroblasts	0.999981
5766	ENSG00000047579	DTNBP1	-0.124768	-0.0456905	0.900707	0.0746854	0.242674	5.0548e-17	5.03313e-16	9	12	12	A1	Cells. transformed fibroblasts (GTEx)	PrediXcan	0.995847	cells_transformed_fibroblasts	0.999981
5767	ENSG00000175087	PDIK1L	0.124573	0.155332	0.900862	0.0104164	0.0462583	0.000732927	0.00214569	13	15	15	A1	Cells. transformed fibroblasts (GTEx)	PrediXcan	0.995847	cells_transformed_fibroblasts	0.999981
5768	ENSG00000114744	COMMD2	0.124491	0.0347113	0.900927	0.120623	0.236308	1.54098e-16	1.48578e-15	47	55	55	A1	Cells. transformed fibroblasts (GTEx)	PrediXcan	0.995847	cells_transformed_fibroblasts	0.999981
5769	ENSG00000133740	E2F5	-0.124198	-0.170188	0.901159	0.0101795	0.0298113	0.00706231	0.0184482	35	42	42	A1	Cells. transformed fibroblasts (GTEx)	PrediXcan	0.995847	cells_transformed_fibroblasts	0.999981
5770	ENSG00000215114	UBXN2B	-0.12396	-0.0118628	0.901347	0.171141	0.288963	5.73892e-21	7.67112e-20	63	72	72	A1	Cells. transformed fibroblasts (GTEx)	PrediXcan	0.995847	cells_transformed_fibroblasts	0.999981
5771	ENSG00000179104	TMTC2	-0.123663	-0.0838191	0.901582	0.0278297	0.0765477	8.30305e-06	3.05724e-05	25	30	30	A1	Cells. transformed fibroblasts (GTEx)	PrediXcan	0.995847	cells_transformed_fibroblasts	0.999981
5772	ENSG00000166770	ZNF667-AS1	0.123465	0.0678534	0.901739	0.145871	0.189689	3.47091e-13	2.5789e-12	50	63	63	A1	Cells. transformed fibroblasts (GTEx)	PrediXcan	0.995847	cells_transformed_fibroblasts	0.999981
5773	ENSG00000215302	AC127502.1	-0.123364	-0.0380226	0.901819	0.249045	0.43964	4.10981e-35	1.29743e-33	100	134	134	A1	Cells. transformed fibroblasts (GTEx)	PrediXcan	0.995847	cells_transformed_fibroblasts	0.999981
5774	ENSG00000171295	ZNF440	0.123169	0.0415638	0.901973	0.0964013	0.160398	4.61862e-12	3.12493e-11	36	46	46	A1	Cells. transformed fibroblasts (GTEx)	PrediXcan	0.995847	cells_transformed_fibroblasts	0.999981
5775	ENSG00000263142	LRRC37A17P	0.123002	0.0167331	0.902106	0.24143	0.158471	1.28149e-11	8.36481e-11	114	141	141	A1	Cells. transformed fibroblasts (GTEx)	PrediXcan	0.995847	cells_transformed_fibroblasts	0.999981
5776	ENSG00000166938	DIS3L	-0.122875	-0.0435504	0.902206	0.144904	0.314638	4.28449e-23	6.63298e-22	79	94	94	A1	Cells. transformed fibroblasts (GTEx)	PrediXcan	0.995847	cells_transformed_fibroblasts	0.999981
5777	ENSG00000106638	TBL2	0.12265	0.115083	0.902384	0.0519691	0.0155481	0.0509043	0.116824	35	44	44	A1	Cells. transformed fibroblasts (GTEx)	PrediXcan	0.995847	cells_transformed_fibroblasts	0.999981
5778	ENSG00000152700	SAR1B	0.122525	0.0371826	0.902484	0.0680137	0.105075	2.08549e-07	9.11718e-07	49	55	55	A1	Cells. transformed fibroblasts (GTEx)	PrediXcan	0.995847	cells_transformed_fibroblasts	0.999981
5779	ENSG00000168702	LRP1B	-0.122369	-0.0492137	0.902607	0.104467	0.0261044	0.00912794	0.0235039	68	78	78	A1	Cells. transformed fibroblasts (GTEx)	PrediXcan	0.995847	cells_transformed_fibroblasts	0.999981
5780	ENSG00000171056	SOX7	0.121957	0.129197	0.902933	0.0061615	0.0230793	0.0154712	0.0385962	8	18	18	A1	Cells. transformed fibroblasts (GTEx)	PrediXcan	0.995847	cells_transformed_fibroblasts	0.999981
5781	ENSG00000099810	MTAP	-0.121909	-0.0606627	0.902971	0.0493631	0.229149	7.72695e-16	7.10993e-15	18	24	24	A1	Cells. transformed fibroblasts (GTEx)	PrediXcan	0.995847	cells_transformed_fibroblasts	0.999981
5782	ENSG00000129038	LOXL1	0.121824	0.0610682	0.903038	0.0579213	0.196993	2.39937e-13	1.80625e-12	12	14	14	A1	Cells. transformed fibroblasts (GTEx)	PrediXcan	0.995847	cells_transformed_fibroblasts	0.999981
5783	ENSG00000128641	MYO1B	-0.121454	-0.0529352	0.903332	0.0409713	0.0921057	1.40622e-06	5.60403e-06	25	29	29	A1	Cells. transformed fibroblasts (GTEx)	PrediXcan	0.995847	cells_transformed_fibroblasts	0.999981
5784	ENSG00000012061	ERCC1	-0.121391	-0.0670884	0.903382	0.0462115	0.214638	2.5886e-15	2.28227e-14	32	39	39	A1	Cells. transformed fibroblasts (GTEx)	PrediXcan	0.995847	cells_transformed_fibroblasts	0.999981
5785	ENSG00000242485	MRPL20	-0.121369	-0.122994	0.903399	0.010614	0.0996419	4.61485e-07	1.93951e-06	4	8	8	A1	Cells. transformed fibroblasts (GTEx)	PrediXcan	0.995847	cells_transformed_fibroblasts	0.999981
5786	ENSG00000112584	FAM120B	0.121032	0.0600248	0.903666	0.0453034	0.137248	1.11302e-09	6.13909e-09	52	61	61	A1	Cells. transformed fibroblasts (GTEx)	PrediXcan	0.995915	cells_transformed_fibroblasts	0.999981
5787	ENSG00000168952	STXBP6	-0.120803	-0.0281764	0.903847	0.217807	0.541756	4.97669e-49	3.80925e-47	24	29	29	A1	Cells. transformed fibroblasts (GTEx)	PrediXcan	0.995915	cells_transformed_fibroblasts	0.999981
5788	ENSG00000119402	FBXW2	-0.120604	-0.0417585	0.904004	0.0974934	0.184122	1.47021e-12	1.03672e-11	29	34	34	A1	Cells. transformed fibroblasts (GTEx)	PrediXcan	0.995915	cells_transformed_fibroblasts	0.999981
5789	ENSG00000153898	MCOLN2	0.120452	0.0254213	0.904125	0.361592	0.678633	3.66683e-74	1.67464e-71	39	50	50	A1	Cells. transformed fibroblasts (GTEx)	PrediXcan	0.995915	cells_transformed_fibroblasts	0.999981
5790	ENSG00000147364	FBXO25	0.120261	0.0788567	0.904276	0.0373962	0.0449186	0.000807641	0.00235086	35	53	53	A1	Cells. transformed fibroblasts (GTEx)	PrediXcan	0.995915	cells_transformed_fibroblasts	0.999981
5791	ENSG00000132970	WASF3	-0.119948	0.0137749	0.904525	0.0390091	0.0241643	0.0151766	0.0379027	35	40	40	A1	Cells. transformed fibroblasts (GTEx)	PrediXcan	0.995915	cells_transformed_fibroblasts	0.999981
5792	ENSG00000050327	ARHGEF5	0.11991	0.0130026	0.904554	0.0508567	0.0953424	9.26823e-07	3.77143e-06	21	29	29	A1	Cells. transformed fibroblasts (GTEx)	PrediXcan	0.995915	cells_transformed_fibroblasts	0.999981
5793	ENSG00000242173	ARHGDIG	0.119523	0.00199052	0.904861	0.0268395	0.125951	8.23746e-09	4.15237e-08	37	52	52	A1	Cells. transformed fibroblasts (GTEx)	PrediXcan	0.995973	cells_transformed_fibroblasts	0.999981
5794	ENSG00000272913	AC009237.14	0.11945	0.28496	0.904919	0.0223115	0.0112873	0.0987377	0.212705	19	24	24	A1	Cells. transformed fibroblasts (GTEx)	PrediXcan	0.995973	cells_transformed_fibroblasts	0.999981
5795	ENSG00000105953	OGDH	-0.118314	-0.126431	0.905819	0.00693484	0.0169186	0.0410199	0.0958576	15	17	17	A1	Cells. transformed fibroblasts (GTEx)	PrediXcan	0.996333	cells_transformed_fibroblasts	0.999981
5796	ENSG00000079950	STX7	0.118293	-0.104917	0.905836	0.123208	0.179777	2.02651e-12	1.41659e-11	71	80	80	A1	Cells. transformed fibroblasts (GTEx)	PrediXcan	0.996333	cells_transformed_fibroblasts	0.999981
5797	ENSG00000135747	ZNF670-ZNF695	-0.118278	-0.122113	0.905848	0.0104818	0.111169	1.02482e-07	4.60814e-07	11	16	16	A1	Cells. transformed fibroblasts (GTEx)	PrediXcan	0.996333	cells_transformed_fibroblasts	0.999981
5798	ENSG00000106560	GIMAP2	-0.118248	-0.0395253	0.905871	0.0419793	0.148435	1.86462e-10	1.09833e-09	50	59	59	A1	Cells. transformed fibroblasts (GTEx)	PrediXcan	0.996333	cells_transformed_fibroblasts	0.999981
5799	ENSG00000167526	RPL13	-0.117993	-0.0833886	0.906074	0.0358334	0.173126	9.11489e-12	6.02718e-11	11	13	13	A1	Cells. transformed fibroblasts (GTEx)	PrediXcan	0.996384	cells_transformed_fibroblasts	0.999981
5800	ENSG00000136682	CBWD2	-0.117279	-0.0266049	0.906639	0.205654	0.274214	1.91885e-20	2.47087e-19	88	121	121	A1	Cells. transformed fibroblasts (GTEx)	PrediXcan	0.996834	cells_transformed_fibroblasts	0.999981
5801	ENSG00000099785	MARCH2	-0.11696	-0.0365491	0.906892	0.179639	0.359152	1.67849e-26	3.1896e-25	19	23	23	A1	Cells. transformed fibroblasts (GTEx)	PrediXcan	0.996834	cells_transformed_fibroblasts	0.999981
5802	ENSG00000105618	PRPF31	0.116842	0.206138	0.906985	0.0154848	0.0466145	0.00065592	0.0019343	20	30	30	A1	Cells. transformed fibroblasts (GTEx)	PrediXcan	0.996834	cells_transformed_fibroblasts	0.999981
5803	ENSG00000163754	GYG1	-0.116677	-0.00722154	0.907116	0.174273	0.0996503	2.9828e-07	1.28151e-06	94	115	115	A1	Cells. transformed fibroblasts (GTEx)	PrediXcan	0.996834	cells_transformed_fibroblasts	0.999981
5804	ENSG00000099904	ZDHHC8	0.116407	0.0327582	0.90733	0.110591	0.273043	2.39805e-19	2.84959e-18	82	105	105	A1	Cells. transformed fibroblasts (GTEx)	PrediXcan	0.996834	cells_transformed_fibroblasts	0.999981
5805	ENSG00000009830	POMT2	0.116054	0.0622754	0.90761	0.0536785	0.0911295	9.663e-07	3.92275e-06	35	40	40	A1	Cells. transformed fibroblasts (GTEx)	PrediXcan	0.996834	cells_transformed_fibroblasts	0.999981
5806	ENSG00000176222	ZNF404	0.115656	0.0806794	0.907925	0.0583849	0.126913	8.77908e-09	4.41402e-08	74	90	90	A1	Cells. transformed fibroblasts (GTEx)	PrediXcan	0.996834	cells_transformed_fibroblasts	0.999981
5807	ENSG00000182093	WRB	0.115578	0.0234433	0.907987	0.178983	0.511326	2.05951e-44	1.13323e-42	31	38	38	A1	Cells. transformed fibroblasts (GTEx)	PrediXcan	0.996834	cells_transformed_fibroblasts	0.999981
5808	ENSG00000132010	ZNF20	-0.115419	-0.175687	0.908113	0.00973275	0.0193242	0.0294393	0.0705646	11	14	14	A1	Cells. transformed fibroblasts (GTEx)	PrediXcan	0.996834	cells_transformed_fibroblasts	0.999981
5809	ENSG00000138792	ENPEP	-0.115245	-0.106643	0.908251	0.0695793	0.403808	1.68184e-31	4.39749e-30	22	28	28	A1	Cells. transformed fibroblasts (GTEx)	PrediXcan	0.996834	cells_transformed_fibroblasts	0.999981
5810	ENSG00000142867	BCL10	0.115198	-0.043905	0.908288	0.0551863	0.0622405	5.79876e-05	0.000193636	50	57	57	A1	Cells. transformed fibroblasts (GTEx)	PrediXcan	0.996834	cells_transformed_fibroblasts	0.999981
5811	ENSG00000119231	SENP5	0.114965	0.0260608	0.908473	0.210428	0.339182	1.71789e-25	3.08882e-24	35	42	42	A1	Cells. transformed fibroblasts (GTEx)	PrediXcan	0.996834	cells_transformed_fibroblasts	0.999981
5812	ENSG00000137822	TUBGCP4	-0.114912	-0.149639	0.908515	0.0561872	0.111583	8.37895e-08	3.81015e-07	31	37	37	A1	Cells. transformed fibroblasts (GTEx)	PrediXcan	0.996834	cells_transformed_fibroblasts	0.999981
5813	ENSG00000104427	ZC2HC1A	-0.114266	0.0429055	0.909027	0.0111826	0.0148183	0.0593393	0.13447	13	15	15	A1	Cells. transformed fibroblasts (GTEx)	PrediXcan	0.997224	cells_transformed_fibroblasts	0.999981
5814	ENSG00000057608	GDI2	0.11392	0.049698	0.909301	0.0262985	0.0763571	1.26314e-05	4.5603e-05	31	36	36	A1	Cells. transformed fibroblasts (GTEx)	PrediXcan	0.997314	cells_transformed_fibroblasts	0.999981
5815	ENSG00000260482	AC008870.1	-0.113769	-0.0480233	0.909421	0.0719258	0.197206	1.27406e-13	9.8454e-13	17	19	19	A1	Cells. transformed fibroblasts (GTEx)	PrediXcan	0.997314	cells_transformed_fibroblasts	0.999981
5816	ENSG00000006744	ELAC2	-0.113367	-0.495038	0.90974	0.00138074	0.0138914	0.0671356	0.150347	5	9	9	A1	Cells. transformed fibroblasts (GTEx)	PrediXcan	0.997335	cells_transformed_fibroblasts	0.999981
5817	ENSG00000197763	TXNRD3	-0.113076	-0.0309221	0.90997	0.0832522	0.163933	4.26305e-11	2.65854e-10	83	99	99	A1	Cells. transformed fibroblasts (GTEx)	PrediXcan	0.997335	cells_transformed_fibroblasts	0.999981
5818	ENSG00000076344	RGS11	-0.112969	-0.0550934	0.910055	0.0751092	0.358968	6.29124e-27	1.23138e-25	17	42	42	A1	Cells. transformed fibroblasts (GTEx)	PrediXcan	0.997335	cells_transformed_fibroblasts	0.999981
5819	ENSG00000122008	POLK	0.112919	-0.00298274	0.910095	0.00527474	0.0140095	0.0600627	0.135952	26	31	31	A1	Cells. transformed fibroblasts (GTEx)	PrediXcan	0.997335	cells_transformed_fibroblasts	0.999981
5820	ENSG00000066136	NFYC	-0.112758	0.0340137	0.910222	0.10323	0.0231431	0.0154373	0.0385258	116	155	155	A1	Cells. transformed fibroblasts (GTEx)	PrediXcan	0.997335	cells_transformed_fibroblasts	0.999981
5821	ENSG00000103037	SETD6	0.112325	0.05323	0.910566	0.00994623	0.0781465	9.97038e-06	3.63793e-05	36	51	51	A1	Cells. transformed fibroblasts (GTEx)	PrediXcan	0.997381	cells_transformed_fibroblasts	0.999981
5822	ENSG00000164241	C5orf63	0.112311	0.0527119	0.910577	0.0797397	0.314837	1.1177e-22	1.68652e-21	53	73	73	A1	Cells. transformed fibroblasts (GTEx)	PrediXcan	0.997381	cells_transformed_fibroblasts	0.999981
5823	ENSG00000161509	GRIN2C	-0.111407	-0.124518	0.911294	0.0258011	0.0179228	0.0376128	0.0885909	22	28	28	A1	Cells. transformed fibroblasts (GTEx)	PrediXcan	0.997438	cells_transformed_fibroblasts	0.999981
5824	ENSG00000143801	PSEN2	0.111309	0.030808	0.911371	0.15351	0.487917	1.0484e-40	4.57457e-39	38	48	48	A1	Cells. transformed fibroblasts (GTEx)	PrediXcan	0.997438	cells_transformed_fibroblasts	0.999981
5825	ENSG00000162819	BROX	0.111259	0.00906329	0.911411	0.283026	0.266972	1.00025e-22	1.51264e-21	132	157	157	A1	Cells. transformed fibroblasts (GTEx)	PrediXcan	0.997438	cells_transformed_fibroblasts	0.999981
5826	ENSG00000133943	C14orf159	0.110806	0.0648302	0.91177	0.0441756	0.120091	2.69281e-08	1.28506e-07	43	49	49	A1	Cells. transformed fibroblasts (GTEx)	PrediXcan	0.997438	cells_transformed_fibroblasts	0.999981
5827	ENSG00000141258	SGSM2	-0.110786	-0.187203	0.911786	0.0076581	0.0275292	0.00974807	0.0249969	11	15	15	A1	Cells. transformed fibroblasts (GTEx)	PrediXcan	0.997438	cells_transformed_fibroblasts	0.999981
5828	ENSG00000157933	SKI	-0.110594	-0.178663	0.911938	0.00428679	0.0184308	0.0336387	0.0798345	4	4	4	A1	Cells. transformed fibroblasts (GTEx)	PrediXcan	0.997438	cells_transformed_fibroblasts	0.999981
5829	ENSG00000183484	GPR132	-0.110569	-0.0389193	0.911958	0.0784784	0.262877	5.00228e-19	5.81801e-18	27	43	43	A1	Cells. transformed fibroblasts (GTEx)	PrediXcan	0.997438	cells_transformed_fibroblasts	0.999981
5830	ENSG00000198642	KLHL9	0.110388	0.0620849	0.912102	0.0275273	0.0667281	4.2108e-05	0.000143264	25	36	36	A1	Cells. transformed fibroblasts (GTEx)	PrediXcan	0.997438	cells_transformed_fibroblasts	0.999981
5831	ENSG00000213533	TMEM110	-0.110308	-0.0136989	0.912165	0.0305036	0.0811965	6.51888e-06	2.42638e-05	27	33	33	A1	Cells. transformed fibroblasts (GTEx)	PrediXcan	0.997438	cells_transformed_fibroblasts	0.999981
5832	ENSG00000269893	SNHG8	0.110081	0.0686116	0.912345	0.0765357	0.092358	1.12395e-06	4.53319e-06	70	81	81	A1	Cells. transformed fibroblasts (GTEx)	PrediXcan	0.997438	cells_transformed_fibroblasts	0.999981
5833	ENSG00000169071	ROR2	0.109985	0.312052	0.912421	0.0314544	0.0270861	0.00860297	0.0222521	35	38	38	A1	Cells. transformed fibroblasts (GTEx)	PrediXcan	0.997438	cells_transformed_fibroblasts	0.999981
5834	ENSG00000120708	TGFBI	-0.109765	-0.0537848	0.912596	0.0230313	0.0163399	0.0479268	0.110565	30	33	33	A1	Cells. transformed fibroblasts (GTEx)	PrediXcan	0.997438	cells_transformed_fibroblasts	0.999981
5835	ENSG00000125871	MGME1	0.109469	0.0231574	0.91283	0.238582	0.508095	1.08695e-43	5.8173e-42	33	38	38	A1	Cells. transformed fibroblasts (GTEx)	PrediXcan	0.997438	cells_transformed_fibroblasts	0.999981
5836	ENSG00000247828	TMEM161B-AS1	-0.109319	-0.0484429	0.912949	0.090004	0.33249	1.06814e-24	1.85247e-23	74	99	99	A1	Cells. transformed fibroblasts (GTEx)	PrediXcan	0.997438	cells_transformed_fibroblasts	0.999981
5837	ENSG00000257815	LINC01481	0.109287	0.0318795	0.912975	0.129492	0.193299	1.05478e-14	8.82804e-14	67	76	76	A1	Cells. transformed fibroblasts (GTEx)	PrediXcan	0.997438	cells_transformed_fibroblasts	0.999981
5838	ENSG00000089220	PEBP1	0.108918	0.0340794	0.913267	0.144438	0.24326	4.60373e-17	4.60407e-16	27	28	28	A1	Cells. transformed fibroblasts (GTEx)	PrediXcan	0.997491	cells_transformed_fibroblasts	0.999981
5839	ENSG00000109079	TNFAIP1	-0.108831	-0.133363	0.913337	0.0282009	0.0403582	0.0017618	0.00493124	12	15	15	A1	Cells. transformed fibroblasts (GTEx)	PrediXcan	0.997491	cells_transformed_fibroblasts	0.999981
5840	ENSG00000099974	DDTL	-0.108595	-0.0687561	0.913524	0.0312142	0.310721	2.16418e-22	3.17807e-21	18	26	26	A1	Cells. transformed fibroblasts (GTEx)	PrediXcan	0.997524	cells_transformed_fibroblasts	0.999981
5841	ENSG00000242779	ZNF702P	-0.108338	-0.0375375	0.913727	0.0968113	0.195213	2.08167e-13	1.57054e-12	29	37	37	A1	Cells. transformed fibroblasts (GTEx)	PrediXcan	0.997568	cells_transformed_fibroblasts	0.999981
5842	ENSG00000069667	RORA	-0.107408	-0.0792034	0.914465	0.116341	0.0556418	0.000202383	0.000636413	58	71	71	A1	Cells. transformed fibroblasts (GTEx)	PrediXcan	0.997568	cells_transformed_fibroblasts	0.999981
5843	ENSG00000121454	LHX4	-0.107295	-0.0727077	0.914555	0.16186	0.306054	6.95423e-22	9.84297e-21	14	19	19	A1	Cells. transformed fibroblasts (GTEx)	PrediXcan	0.997568	cells_transformed_fibroblasts	0.999981
5844	ENSG00000198589	LRBA	-0.107286	-0.098471	0.914562	0.01309	0.017182	0.0418911	0.0977269	14	15	15	A1	Cells. transformed fibroblasts (GTEx)	PrediXcan	0.997568	cells_transformed_fibroblasts	0.999981
5845	ENSG00000157869	RAB28	0.106904	0.148393	0.914865	0.00742824	0.059343	0.000133592	0.000427152	3	5	5	A1	Cells. transformed fibroblasts (GTEx)	PrediXcan	0.997568	cells_transformed_fibroblasts	0.999981
5846	ENSG00000170629	DPY19L2P2	-0.106879	-0.147945	0.914885	0.0408581	0.062909	6.56765e-05	0.000217719	28	32	32	A1	Cells. transformed fibroblasts (GTEx)	PrediXcan	0.997568	cells_transformed_fibroblasts	0.999981
5847	ENSG00000130590	SAMD10	-0.106751	0.0462557	0.914987	0.0688748	0.0104943	0.11357	0.241432	51	64	64	A1	Cells. transformed fibroblasts (GTEx)	PrediXcan	0.997568	cells_transformed_fibroblasts	0.999981
5848	ENSG00000169967	MAP3K2	0.106554	-0.0300341	0.915143	0.0892179	0.1749	5.75391e-12	3.85875e-11	33	40	40	A1	Cells. transformed fibroblasts (GTEx)	PrediXcan	0.997568	cells_transformed_fibroblasts	0.999981
5849	ENSG00000186275	NBPF12	0.106426	0.0163433	0.915244	0.027563	0.189359	7.71282e-13	5.58823e-12	26	42	42	A1	Cells. transformed fibroblasts (GTEx)	PrediXcan	0.997568	cells_transformed_fibroblasts	0.999981
5850	ENSG00000221866	PLXNA4	0.106101	0.114408	0.915502	0.0115484	0.0101075	0.119158	0.251748	27	33	33	A1	Cells. transformed fibroblasts (GTEx)	PrediXcan	0.997568	cells_transformed_fibroblasts	0.999981
5851	ENSG00000103707	MTFMT	-0.10608	-0.321635	0.915519	0.000686194	0.0282135	0.00792103	0.0205659	4	7	7	A1	Cells. transformed fibroblasts (GTEx)	PrediXcan	0.997568	cells_transformed_fibroblasts	0.999981
5852	ENSG00000174808	BTC	0.105997	0.122072	0.915584	0.0100748	0.0671252	3.5787e-05	0.000122641	12	16	16	A1	Cells. transformed fibroblasts (GTEx)	PrediXcan	0.997568	cells_transformed_fibroblasts	0.999981
5853	ENSG00000162738	VANGL2	0.10597	0.0524981	0.915606	0.0177448	0.0591326	0.000123947	0.000397425	12	13	13	A1	Cells. transformed fibroblasts (GTEx)	PrediXcan	0.997568	cells_transformed_fibroblasts	0.999981
5854	ENSG00000137177	KIF13A	-0.105784	-0.0132797	0.915754	0.090662	0.0788539	7.54765e-06	2.79412e-05	60	76	76	A1	Cells. transformed fibroblasts (GTEx)	PrediXcan	0.997568	cells_transformed_fibroblasts	0.999981
5855	ENSG00000234420	ZNF37BP	-0.10551	0.0600934	0.915971	0.00961962	0.07215	2.19059e-05	7.70363e-05	31	42	42	A1	Cells. transformed fibroblasts (GTEx)	PrediXcan	0.997634	cells_transformed_fibroblasts	0.999981
5856	ENSG00000122644	ARL4A	-0.104771	-0.053803	0.916558	0.0333151	0.0681822	3.7169e-05	0.000127154	5	5	5	A1	Cells. transformed fibroblasts (GTEx)	PrediXcan	0.99774	cells_transformed_fibroblasts	0.999981
5857	ENSG00000234745	HLA-B	0.104627	-0.00591262	0.916672	0.0628642	0.282943	7.78191e-21	1.02915e-19	86	106	106	A1	Cells. transformed fibroblasts (GTEx)	PrediXcan	0.99774	cells_transformed_fibroblasts	0.999981
5858	ENSG00000180376	CCDC66	0.103382	0.0871216	0.91766	0.0339893	0.12975	3.16273e-09	1.66153e-08	59	72	72	A1	Cells. transformed fibroblasts (GTEx)	PrediXcan	0.99774	cells_transformed_fibroblasts	0.999981
5859	ENSG00000167384	ZNF180	-0.103352	-0.0689658	0.917683	0.0270001	0.0569587	9.65229e-05	0.00031286	18	22	22	A1	Cells. transformed fibroblasts (GTEx)	PrediXcan	0.99774	cells_transformed_fibroblasts	0.999981
5860	ENSG00000154721	JAM2	0.10327	0.0890174	0.917749	0.0160169	0.0798823	6.41413e-06	2.39064e-05	26	35	35	A1	Cells. transformed fibroblasts (GTEx)	PrediXcan	0.99774	cells_transformed_fibroblasts	0.999981
5861	ENSG00000135093	USP30	0.103187	0.0375793	0.917815	0.0191718	0.041622	0.00150035	0.00424016	13	18	18	A1	Cells. transformed fibroblasts (GTEx)	PrediXcan	0.99774	cells_transformed_fibroblasts	0.999981
5862	ENSG00000160200	CBS	-0.102899	-0.190601	0.918043	0.0108553	0.0722832	1.63111e-05	5.8152e-05	25	39	39	A1	Cells. transformed fibroblasts (GTEx)	PrediXcan	0.99774	cells_transformed_fibroblasts	0.999981
5863	ENSG00000141543	EIF4A3	0.102744	0.049565	0.918166	0.0538891	0.22656	8.29517e-16	7.60723e-15	14	17	17	A1	Cells. transformed fibroblasts (GTEx)	PrediXcan	0.99774	cells_transformed_fibroblasts	0.999981
5864	ENSG00000255455	AP003486.1	-0.102275	-0.0718546	0.918539	0.127307	0.232388	1.91428e-16	1.8341e-15	89	120	120	A1	Cells. transformed fibroblasts (GTEx)	PrediXcan	0.99774	cells_transformed_fibroblasts	0.999981
5865	ENSG00000198919	DZIP3	0.101833	0.151197	0.91889	0.0062556	0.0377866	0.00226815	0.00626027	9	12	12	A1	Cells. transformed fibroblasts (GTEx)	PrediXcan	0.99774	cells_transformed_fibroblasts	0.999981
5866	ENSG00000138688	KIAA1109	-0.101615	-0.0219394	0.919062	0.025033	0.0577263	0.000136707	0.000436908	17	18	18	A1	Cells. transformed fibroblasts (GTEx)	PrediXcan	0.99774	cells_transformed_fibroblasts	0.999981
5867	ENSG00000161243	FBXO27	0.101494	0.0276333	0.919158	0.261108	0.445663	4.116e-37	1.4313e-35	25	30	30	A1	Cells. transformed fibroblasts (GTEx)	PrediXcan	0.99774	cells_transformed_fibroblasts	0.999981
5868	ENSG00000169599	NFU1	-0.101431	-0.0921024	0.919208	0.031349	0.0742503	1.16085e-05	4.20316e-05	16	17	17	A1	Cells. transformed fibroblasts (GTEx)	PrediXcan	0.99774	cells_transformed_fibroblasts	0.999981
5869	ENSG00000198018	ENTPD7	0.101393	0.0436963	0.919239	0.0635052	0.17002	9.99021e-12	6.58057e-11	77	114	114	A1	Cells. transformed fibroblasts (GTEx)	PrediXcan	0.99774	cells_transformed_fibroblasts	0.999981
5870	ENSG00000228302	AL512770.1	-0.101191	-0.104131	0.919399	0.0121021	0.0304362	0.00575633	0.0152019	15	16	16	A1	Cells. transformed fibroblasts (GTEx)	PrediXcan	0.99774	cells_transformed_fibroblasts	0.999981
5871	ENSG00000163637	PRICKLE2	-0.100915	-0.131018	0.919618	0.00555272	0.0164852	0.0467189	0.108033	3	3	3	A1	Cells. transformed fibroblasts (GTEx)	PrediXcan	0.99774	cells_transformed_fibroblasts	0.999981
5872	ENSG00000101752	MIB1	0.10075	0.0899666	0.919749	0.0122489	0.0143019	0.0610874	0.137953	23	33	33	A1	Cells. transformed fibroblasts (GTEx)	PrediXcan	0.99774	cells_transformed_fibroblasts	0.999981
5873	ENSG00000178623	GPR35	-0.100733	0.0299712	0.919762	0.168942	0.224591	1.89989e-15	1.70022e-14	82	102	102	A1	Cells. transformed fibroblasts (GTEx)	PrediXcan	0.99774	cells_transformed_fibroblasts	0.999981
5874	ENSG00000101751	POLI	0.100661	0.0159091	0.91982	0.19229	0.47748	2.71614e-39	1.09132e-37	30	43	43	A1	Cells. transformed fibroblasts (GTEx)	PrediXcan	0.99774	cells_transformed_fibroblasts	0.999981
5875	ENSG00000162585	FAAP20	0.100353	0.0472938	0.920064	0.0619519	0.136442	2.37782e-09	1.26519e-08	40	54	54	A1	Cells. transformed fibroblasts (GTEx)	PrediXcan	0.99774	cells_transformed_fibroblasts	0.999981
5876	ENSG00000122203	KIAA1191	0.100075	0.176651	0.920285	0.00059355	0.0169648	0.0401793	0.0942308	7	13	13	A1	Cells. transformed fibroblasts (GTEx)	PrediXcan	0.99774	cells_transformed_fibroblasts	0.999981
5877	ENSG00000235109	ZSCAN31	-0.0999681	-0.036323	0.92037	0.0880277	0.178917	2.9531e-12	2.03934e-11	53	59	59	A1	Cells. transformed fibroblasts (GTEx)	PrediXcan	0.99774	cells_transformed_fibroblasts	0.999981
5878	ENSG00000228801	AC064807.1	0.0997586	0.0458396	0.920536	0.0616674	0.151348	2.32508e-10	1.36079e-09	34	39	39	A1	Cells. transformed fibroblasts (GTEx)	PrediXcan	0.99774	cells_transformed_fibroblasts	0.999981
5879	ENSG00000176531	PHLDB3	-0.0994273	-0.0516321	0.920799	0.0546689	0.131861	4.08075e-09	2.11702e-08	11	13	13	A1	Cells. transformed fibroblasts (GTEx)	PrediXcan	0.99774	cells_transformed_fibroblasts	0.999981
5880	ENSG00000162734	PEA15	0.0993876	0.403258	0.920831	0.00170417	0.0165599	0.044981	0.104349	7	12	12	A1	Cells. transformed fibroblasts (GTEx)	PrediXcan	0.99774	cells_transformed_fibroblasts	0.999981
5881	ENSG00000166479	TMX3	0.0990963	0.114995	0.921062	0.00602828	0.0394739	0.00180292	0.00503707	21	25	25	A1	Cells. transformed fibroblasts (GTEx)	PrediXcan	0.99774	cells_transformed_fibroblasts	0.999981
5882	ENSG00000078674	PCM1	-0.0986807	-0.0596681	0.921392	0.028607	0.138287	1.24236e-09	6.81138e-09	10	14	14	A1	Cells. transformed fibroblasts (GTEx)	PrediXcan	0.99774	cells_transformed_fibroblasts	0.999981
5883	ENSG00000267858	MZF1-AS1	0.098235	-0.0225709	0.921746	0.123847	0.111671	7.71426e-08	3.52663e-07	72	88	88	A1	Cells. transformed fibroblasts (GTEx)	PrediXcan	0.99774	cells_transformed_fibroblasts	0.999981
5884	ENSG00000116985	BMP8B	0.0980258	0.0770583	0.921912	0.0211538	0.110702	8.40003e-08	3.81721e-07	13	18	18	A1	Cells. transformed fibroblasts (GTEx)	PrediXcan	0.99774	cells_transformed_fibroblasts	0.999981
5885	ENSG00000133114	GPALPP1	-0.0976627	-0.28772	0.9222	0.00224987	0.0146221	0.0538226	0.122956	5	7	7	A1	Cells. transformed fibroblasts (GTEx)	PrediXcan	0.99774	cells_transformed_fibroblasts	0.999981
5886	ENSG00000178301	AQP11	-0.0975863	-0.164354	0.922261	0.00394526	0.0535426	0.00019935	0.000627164	3	4	4	A1	Cells. transformed fibroblasts (GTEx)	PrediXcan	0.99774	cells_transformed_fibroblasts	0.999981
5887	ENSG00000104129	DNAJC17	0.0975774	0.042532	0.922268	0.0398751	0.0997586	2.46457e-07	1.0679e-06	22	26	26	A1	Cells. transformed fibroblasts (GTEx)	PrediXcan	0.99774	cells_transformed_fibroblasts	0.999981
5888	ENSG00000010610	CD4	-0.0973139	-0.0949355	0.922477	0.0134301	0.0659709	4.11856e-05	0.000140369	6	10	10	A1	Cells. transformed fibroblasts (GTEx)	PrediXcan	0.99774	cells_transformed_fibroblasts	0.999981
5889	ENSG00000204262	COL5A2	0.097212	0.0453438	0.922558	0.0619733	0.127187	7.77221e-09	3.92507e-08	59	60	60	A1	Cells. transformed fibroblasts (GTEx)	PrediXcan	0.99774	cells_transformed_fibroblasts	0.999981
5890	ENSG00000213066	FGFR1OP	0.0971815	0.0409181	0.922582	0.0567914	0.0234847	0.017314	0.0428969	138	157	157	A1	Cells. transformed fibroblasts (GTEx)	PrediXcan	0.99774	cells_transformed_fibroblasts	0.999981
5891	ENSG00000197558	SSPO	0.0968824	0.228859	0.92282	0.00229299	0.0278814	0.00908605	0.0234132	4	4	4	A1	Cells. transformed fibroblasts (GTEx)	PrediXcan	0.99774	cells_transformed_fibroblasts	0.999981
5892	ENSG00000121542	SEC22A	-0.0968417	-0.0915227	0.922852	0.00727791	0.0125384	0.0811057	0.178511	5	6	6	A1	Cells. transformed fibroblasts (GTEx)	PrediXcan	0.99774	cells_transformed_fibroblasts	0.999981
5893	ENSG00000163605	PPP4R2	0.0968199	0.0418004	0.922869	0.0744636	0.155405	1.26708e-10	7.55453e-10	51	66	66	A1	Cells. transformed fibroblasts (GTEx)	PrediXcan	0.99774	cells_transformed_fibroblasts	0.999981
5894	ENSG00000101150	TPD52L2	0.0967181	0.0986132	0.92295	0.0240243	0.012315	0.0842079	0.184597	44	61	61	A1	Cells. transformed fibroblasts (GTEx)	PrediXcan	0.99774	cells_transformed_fibroblasts	0.999981
5895	ENSG00000160305	DIP2A	0.0964265	0.0185827	0.923182	0.0769879	0.0375449	0.00232849	0.00642032	48	61	61	A1	Cells. transformed fibroblasts (GTEx)	PrediXcan	0.99774	cells_transformed_fibroblasts	0.999981
5896	ENSG00000198252	STYX	-0.0961629	-0.0587973	0.923391	0.142793	0.312809	3.03539e-22	4.39154e-21	33	47	47	A1	Cells. transformed fibroblasts (GTEx)	PrediXcan	0.99774	cells_transformed_fibroblasts	0.999981
5897	ENSG00000197375	SLC22A5	-0.0959627	-0.0242287	0.92355	0.184154	0.460172	9.26628e-38	3.36757e-36	23	32	32	A1	Cells. transformed fibroblasts (GTEx)	PrediXcan	0.99774	cells_transformed_fibroblasts	0.999981
5898	ENSG00000075643	MOCOS	-0.0956784	0.0192713	0.923776	0.0516677	0.156941	1.23899e-10	7.39667e-10	47	62	62	A1	Cells. transformed fibroblasts (GTEx)	PrediXcan	0.99774	cells_transformed_fibroblasts	0.999981
5899	ENSG00000261094	AC007066.2	0.0955431	0.228961	0.923883	0.00954067	0.0373038	0.00251167	0.00690043	8	14	14	A1	Cells. transformed fibroblasts (GTEx)	PrediXcan	0.99774	cells_transformed_fibroblasts	0.999981
5900	ENSG00000113448	PDE4D	-0.0952201	-0.0861458	0.92414	0.0123241	0.0677099	3.66647e-05	0.000125523	15	19	19	A1	Cells. transformed fibroblasts (GTEx)	PrediXcan	0.99774	cells_transformed_fibroblasts	0.999981
5901	ENSG00000154102	C16orf74	0.0949482	0.0717635	0.924356	0.0500658	0.0396336	0.0018986	0.00528929	34	55	55	A1	Cells. transformed fibroblasts (GTEx)	PrediXcan	0.99774	cells_transformed_fibroblasts	0.999981
5902	ENSG00000245958	AC093752.1	0.0949287	0.0163305	0.924371	0.323811	0.556902	6.07545e-51	5.13825e-49	96	109	109	A1	Cells. transformed fibroblasts (GTEx)	PrediXcan	0.99774	cells_transformed_fibroblasts	0.999981
5903	ENSG00000248049	UBA6-AS1	0.0948001	0.0523343	0.924474	0.031071	0.226059	1.28271e-15	1.16156e-14	23	29	29	A1	Cells. transformed fibroblasts (GTEx)	PrediXcan	0.99774	cells_transformed_fibroblasts	0.999981
5904	ENSG00000148429	USP6NL	0.0943935	-0.151955	0.924797	0.122587	0.0361628	0.0026692	0.00731415	127	167	167	A1	Cells. transformed fibroblasts (GTEx)	PrediXcan	0.99774	cells_transformed_fibroblasts	0.999981
5905	ENSG00000162704	ARPC5	-0.0941568	-0.0267255	0.924985	0.126789	0.26268	1.89479e-18	2.0919e-17	41	46	46	A1	Cells. transformed fibroblasts (GTEx)	PrediXcan	0.99774	cells_transformed_fibroblasts	0.999981
5906	ENSG00000155393	HEATR3	-0.0940182	-0.0536576	0.925095	0.0949521	0.284181	8.94743e-21	1.17761e-19	72	96	96	A1	Cells. transformed fibroblasts (GTEx)	PrediXcan	0.99774	cells_transformed_fibroblasts	0.999981
5907	ENSG00000132330	SCLY	-0.0937271	-0.111365	0.925326	0.00884293	0.0910981	1.53797e-06	6.10419e-06	5	7	7	A1	Cells. transformed fibroblasts (GTEx)	PrediXcan	0.99774	cells_transformed_fibroblasts	0.999981
5908	ENSG00000128609	NDUFA5	-0.0934963	-0.0609652	0.925509	0.0201944	0.012434	0.085351	0.186773	21	25	25	A1	Cells. transformed fibroblasts (GTEx)	PrediXcan	0.99774	cells_transformed_fibroblasts	0.999981
5909	ENSG00000163945	UVSSA	-0.0933486	-0.00596728	0.925627	0.249865	0.434756	1.53973e-34	4.70889e-33	77	107	107	A1	Cells. transformed fibroblasts (GTEx)	PrediXcan	0.99774	cells_transformed_fibroblasts	0.999981
5910	ENSG00000156113	KCNMA1	0.0929755	0.00465211	0.925923	0.226454	0.21928	1.9069e-15	1.70538e-14	106	121	121	A1	Cells. transformed fibroblasts (GTEx)	PrediXcan	0.99774	cells_transformed_fibroblasts	0.999981
5911	ENSG00000169762	TAPT1	-0.0925451	-0.0730367	0.926265	0.0399082	0.0346348	0.00376245	0.0101355	46	53	53	A1	Cells. transformed fibroblasts (GTEx)	PrediXcan	0.99774	cells_transformed_fibroblasts	0.999981
5912	ENSG00000108423	TUBD1	0.0925281	-0.0315145	0.926278	0.0992192	0.0508446	0.000369415	0.00112656	57	67	67	A1	Cells. transformed fibroblasts (GTEx)	PrediXcan	0.99774	cells_transformed_fibroblasts	0.999981
5913	ENSG00000091844	RGS17	-0.0924464	-0.147368	0.926343	0.0239317	0.110636	1.015e-07	4.56552e-07	31	44	44	A1	Cells. transformed fibroblasts (GTEx)	PrediXcan	0.99774	cells_transformed_fibroblasts	0.999981
5914	ENSG00000096093	EFHC1	-0.0921562	-0.0909442	0.926574	0.0486903	0.0124673	0.0853642	0.186773	39	47	47	A1	Cells. transformed fibroblasts (GTEx)	PrediXcan	0.99774	cells_transformed_fibroblasts	0.999981
5915	ENSG00000154917	RAB6B	0.0918164	0.100605	0.926844	0.0377596	0.125798	1.16233e-08	5.76994e-08	18	22	22	A1	Cells. transformed fibroblasts (GTEx)	PrediXcan	0.99774	cells_transformed_fibroblasts	0.999981
5916	ENSG00000122390	NAA60	0.0917548	0.0403549	0.926893	0.114407	0.239289	1.98229e-16	1.8966e-15	44	57	57	A1	Cells. transformed fibroblasts (GTEx)	PrediXcan	0.99774	cells_transformed_fibroblasts	0.999981
5917	ENSG00000198680	TUSC1	0.0916269	0.129868	0.926994	0.0132763	0.0182353	0.0361331	0.085355	10	11	11	A1	Cells. transformed fibroblasts (GTEx)	PrediXcan	0.99774	cells_transformed_fibroblasts	0.999981
5918	ENSG00000150403	TMCO3	-0.0914495	-0.108077	0.927135	0.0253388	0.0701208	3.00771e-05	0.000103826	21	28	28	A1	Cells. transformed fibroblasts (GTEx)	PrediXcan	0.99774	cells_transformed_fibroblasts	0.999981
5919	ENSG00000069998	HDHD5	0.0913619	0.101309	0.927205	0.0985609	0.0858132	3.3905e-06	1.29432e-05	99	127	127	A1	Cells. transformed fibroblasts (GTEx)	PrediXcan	0.99774	cells_transformed_fibroblasts	0.999981
5920	ENSG00000159377	PSMB4	0.091357	0.126447	0.927209	0.00956574	0.0252129	0.0105266	0.0268977	29	35	35	A1	Cells. transformed fibroblasts (GTEx)	PrediXcan	0.99774	cells_transformed_fibroblasts	0.999981
5921	ENSG00000163083	INHBB	0.0907865	0.104738	0.927662	0.0144846	0.0163176	0.0475511	0.109754	11	14	14	A1	Cells. transformed fibroblasts (GTEx)	PrediXcan	0.99774	cells_transformed_fibroblasts	0.999981
5922	ENSG00000005238	FAM214B	-0.0906089	-0.0334662	0.927803	0.0382897	0.0992059	3.11447e-07	1.3364e-06	15	16	16	A1	Cells. transformed fibroblasts (GTEx)	PrediXcan	0.99774	cells_transformed_fibroblasts	0.999981
5923	ENSG00000113407	TARS	-0.0905827	-0.0435612	0.927824	0.10293	0.113264	5.69921e-08	2.64247e-07	95	114	114	A1	Cells. transformed fibroblasts (GTEx)	PrediXcan	0.99774	cells_transformed_fibroblasts	0.999981
5924	ENSG00000130511	SSBP4	0.0905159	0.368385	0.927877	0.000693557	0.0111997	0.0983625	0.211997	12	13	13	A1	Cells. transformed fibroblasts (GTEx)	PrediXcan	0.99774	cells_transformed_fibroblasts	0.999981
5925	ENSG00000136816	TOR1B	-0.0900892	-0.0604672	0.928216	0.0664255	0.209239	1.73453e-14	1.43161e-13	36	46	46	A1	Cells. transformed fibroblasts (GTEx)	PrediXcan	0.99774	cells_transformed_fibroblasts	0.999981
5926	ENSG00000143819	EPHX1	-0.0899072	-0.43383	0.928361	0.0125223	0.063534	6.41189e-05	0.000212813	3	3	3	A1	Cells. transformed fibroblasts (GTEx)	PrediXcan	0.99774	cells_transformed_fibroblasts	0.999981
5927	ENSG00000169203	RP11-231C14.4	-0.0896664	-0.0874139	0.928552	0.010897	0.100792	3.94188e-07	1.67051e-06	8	15	15	A1	Cells. transformed fibroblasts (GTEx)	PrediXcan	0.99774	cells_transformed_fibroblasts	0.999981
5928	ENSG00000184227	ACOT1	-0.089484	-0.129342	0.928697	0.0866134	0.387853	2.60598e-30	6.30821e-29	42	59	59	A1	Cells. transformed fibroblasts (GTEx)	PrediXcan	0.99774	cells_transformed_fibroblasts	0.999981
5929	ENSG00000109686	SH3D19	0.0894785	0.087987	0.928702	0.0413315	0.0520941	0.000333179	0.0010226	46	69	69	A1	Cells. transformed fibroblasts (GTEx)	PrediXcan	0.99774	cells_transformed_fibroblasts	0.999981
5930	ENSG00000186468	RPS23	-0.0893222	-0.00204421	0.928826	0.203463	0.44066	1.24802e-34	3.84249e-33	34	40	40	A1	Cells. transformed fibroblasts (GTEx)	PrediXcan	0.99774	cells_transformed_fibroblasts	0.999981
5931	ENSG00000185875	THNSL1	0.0889078	-0.0040457	0.929155	0.0855949	0.107504	1.28025e-07	5.70057e-07	55	67	67	A1	Cells. transformed fibroblasts (GTEx)	PrediXcan	0.99774	cells_transformed_fibroblasts	0.999981
5932	ENSG00000145088	EAF2	-0.0887456	-0.0310737	0.929284	0.026548	0.0334265	0.00358397	0.00968138	32	38	38	A1	Cells. transformed fibroblasts (GTEx)	PrediXcan	0.99774	cells_transformed_fibroblasts	0.999981
5933	ENSG00000229852	AC019205.2	0.0887451	0.0407902	0.929284	0.0825627	0.142496	4.43907e-10	2.52469e-09	92	109	109	A1	Cells. transformed fibroblasts (GTEx)	PrediXcan	0.99774	cells_transformed_fibroblasts	0.999981
5934	ENSG00000174332	GLIS1	0.0886965	0.0722726	0.929323	0.0926094	0.130315	6.53166e-09	3.32678e-08	57	74	74	A1	Cells. transformed fibroblasts (GTEx)	PrediXcan	0.99774	cells_transformed_fibroblasts	0.999981
5935	ENSG00000260274	AC068338.2	0.0878084	0.0316314	0.930029	0.0626589	0.217353	6.93297e-15	5.88529e-14	57	71	71	A1	Cells. transformed fibroblasts (GTEx)	PrediXcan	0.99774	cells_transformed_fibroblasts	0.999981
5936	ENSG00000100902	PSMA6	-0.0877916	-0.0973112	0.930042	0.00489016	0.0424661	0.00106756	0.00306575	11	16	16	A1	Cells. transformed fibroblasts (GTEx)	PrediXcan	0.99774	cells_transformed_fibroblasts	0.999981
5937	ENSG00000272645	GTF2IP20	0.0876337	0.0410834	0.930168	0.134485	0.415108	2.12356e-32	5.84236e-31	21	25	25	A1	Cells. transformed fibroblasts (GTEx)	PrediXcan	0.99774	cells_transformed_fibroblasts	0.999981
5938	ENSG00000163166	IWS1	-0.087508	-0.0224458	0.930268	0.112357	0.195093	2.85492e-13	2.13512e-12	50	59	59	A1	Cells. transformed fibroblasts (GTEx)	PrediXcan	0.99774	cells_transformed_fibroblasts	0.999981
5939	ENSG00000106692	FKTN	-0.0873063	-0.12492	0.930428	0.0505057	0.0719918	2.38684e-05	8.34024e-05	59	68	68	A1	Cells. transformed fibroblasts (GTEx)	PrediXcan	0.99774	cells_transformed_fibroblasts	0.999981
5940	ENSG00000204237	OXLD1	0.0872474	0.0433324	0.930475	0.0512792	0.0853206	1.73545e-06	6.86813e-06	35	42	42	A1	Cells. transformed fibroblasts (GTEx)	PrediXcan	0.99774	cells_transformed_fibroblasts	0.999981
5941	ENSG00000203865	ATP1A1-AS1	-0.0872029	-0.0194858	0.93051	0.126755	0.250162	1.66452e-17	1.71988e-16	13	18	18	A1	Cells. transformed fibroblasts (GTEx)	PrediXcan	0.99774	cells_transformed_fibroblasts	0.999981
5942	ENSG00000234585	CCT6P3	0.0871773	0.0241001	0.930531	0.197685	0.495325	1.68859e-41	7.78966e-40	59	70	70	A1	Cells. transformed fibroblasts (GTEx)	PrediXcan	0.99774	cells_transformed_fibroblasts	0.999981
5943	ENSG00000169598	DFFB	0.0869921	0.0116599	0.930678	0.0324101	0.0678126	3.09316e-05	0.000106588	16	19	19	A1	Cells. transformed fibroblasts (GTEx)	PrediXcan	0.99774	cells_transformed_fibroblasts	0.999981
5944	ENSG00000168118	RAB4A	-0.0866145	0.0558429	0.930978	0.0135181	0.0172927	0.0408049	0.0955018	30	38	38	A1	Cells. transformed fibroblasts (GTEx)	PrediXcan	0.99774	cells_transformed_fibroblasts	0.999981
5945	ENSG00000101181	MTG2	-0.0866141	-0.0658619	0.930978	0.026843	0.134891	1.66129e-09	9.00371e-09	14	21	21	A1	Cells. transformed fibroblasts (GTEx)	PrediXcan	0.99774	cells_transformed_fibroblasts	0.999981
5946	ENSG00000106443	PHF14	-0.0862165	-0.212099	0.931294	0.0209932	0.0366396	0.00274364	0.00751211	28	38	38	A1	Cells. transformed fibroblasts (GTEx)	PrediXcan	0.99774	cells_transformed_fibroblasts	0.999981
5947	ENSG00000112320	SOBP	-0.0859965	-0.0399847	0.931469	0.0872451	0.278767	1.03241e-19	1.26861e-18	33	45	45	A1	Cells. transformed fibroblasts (GTEx)	PrediXcan	0.99774	cells_transformed_fibroblasts	0.999981
5948	ENSG00000204344	STK19	-0.0859673	0.065756	0.931492	0.0252495	0.131126	3.58303e-09	1.87014e-08	15	20	20	A1	Cells. transformed fibroblasts (GTEx)	PrediXcan	0.99774	cells_transformed_fibroblasts	0.999981
5949	ENSG00000108947	EFNB3	-0.0858646	-0.0210517	0.931574	0.0913909	0.141505	9.23216e-10	5.12935e-09	58	68	68	A1	Cells. transformed fibroblasts (GTEx)	PrediXcan	0.99774	cells_transformed_fibroblasts	0.999981
5950	ENSG00000254837	AP001372.2	0.08555	0.0107331	0.931824	0.0150521	0.0429698	0.000912299	0.00263756	11	16	16	A1	Cells. transformed fibroblasts (GTEx)	PrediXcan	0.99774	cells_transformed_fibroblasts	0.999981
5951	ENSG00000151665	PIGF	-0.0855424	-0.0312997	0.93183	0.0630752	0.160867	5.2272e-11	3.23331e-10	21	26	26	A1	Cells. transformed fibroblasts (GTEx)	PrediXcan	0.99774	cells_transformed_fibroblasts	0.999981
5952	ENSG00000163879	DNALI1	0.0853826	0.0556009	0.931957	0.0715673	0.14355	5.2197e-10	2.95151e-09	68	83	83	A1	Cells. transformed fibroblasts (GTEx)	PrediXcan	0.99774	cells_transformed_fibroblasts	0.999981
5953	ENSG00000182149	IST1	-0.0851174	-0.0676359	0.932168	0.069539	0.0463998	0.000698366	0.00205108	63	75	75	A1	Cells. transformed fibroblasts (GTEx)	PrediXcan	0.99774	cells_transformed_fibroblasts	0.999981
5954	ENSG00000132286	TIMM10B	-0.0844369	-0.0187937	0.932709	0.0217469	0.0519843	0.000341717	0.00104787	8	8	8	A1	Cells. transformed fibroblasts (GTEx)	PrediXcan	0.99774	cells_transformed_fibroblasts	0.999981
5955	ENSG00000114923	SLC4A3	0.084393	0.216666	0.932744	0.0017019	0.014799	0.0538273	0.122956	7	12	12	A1	Cells. transformed fibroblasts (GTEx)	PrediXcan	0.99774	cells_transformed_fibroblasts	0.999981
5956	ENSG00000039068	CDH1	0.0843553	0.072592	0.932774	0.024749	0.0242631	0.0150617	0.0376364	23	33	33	A1	Cells. transformed fibroblasts (GTEx)	PrediXcan	0.99774	cells_transformed_fibroblasts	0.999981
5957	ENSG00000272573	MUSTN1	-0.084037	-0.110608	0.933027	0.0196875	0.0395178	0.00151531	0.00428067	37	44	44	A1	Cells. transformed fibroblasts (GTEx)	PrediXcan	0.99774	cells_transformed_fibroblasts	0.999981
5958	ENSG00000197479	PCDHB11	-0.0837992	-0.0271218	0.933216	0.0413881	0.0664372	5.12607e-05	0.000172561	43	52	52	A1	Cells. transformed fibroblasts (GTEx)	PrediXcan	0.99774	cells_transformed_fibroblasts	0.999981
5959	ENSG00000170989	S1PR1	0.0835623	0.022109	0.933404	0.161999	0.428774	1.00432e-33	2.95283e-32	30	43	43	A1	Cells. transformed fibroblasts (GTEx)	PrediXcan	0.99774	cells_transformed_fibroblasts	0.999981
5960	ENSG00000145014	TMEM44	-0.0830177	-0.118908	0.933837	0.0658311	0.0457819	0.00072745	0.00213057	65	83	83	A1	Cells. transformed fibroblasts (GTEx)	PrediXcan	0.99774	cells_transformed_fibroblasts	0.999981
5961	ENSG00000106571	GLI3	-0.0828902	-0.06342	0.933939	0.0167446	0.0725485	1.59475e-05	5.693e-05	12	13	13	A1	Cells. transformed fibroblasts (GTEx)	PrediXcan	0.99774	cells_transformed_fibroblasts	0.999981
5962	ENSG00000137941	TTLL7	-0.0827994	-0.066797	0.934011	0.0111796	0.0256675	0.0118293	0.0300303	20	25	25	A1	Cells. transformed fibroblasts (GTEx)	PrediXcan	0.99774	cells_transformed_fibroblasts	0.999981
5963	ENSG00000259943	AL050341.2	-0.082691	-0.078198	0.934097	0.0123589	0.0597045	9.28208e-05	0.000301503	18	19	19	A1	Cells. transformed fibroblasts (GTEx)	PrediXcan	0.99774	cells_transformed_fibroblasts	0.999981
5964	ENSG00000114742	WDR48	-0.0822625	0.0373095	0.934438	0.0191233	0.0789957	8.8652e-06	3.25113e-05	43	50	50	A1	Cells. transformed fibroblasts (GTEx)	PrediXcan	0.99774	cells_transformed_fibroblasts	0.999981
5965	ENSG00000145284	SCD5	0.0821606	0.0325419	0.934519	0.107712	0.108631	8.73581e-08	3.96454e-07	116	139	139	A1	Cells. transformed fibroblasts (GTEx)	PrediXcan	0.99774	cells_transformed_fibroblasts	0.999981
5966	ENSG00000149932	TMEM219	0.0821467	-0.137464	0.93453	0.0418144	0.0951907	7.31381e-07	3.0083e-06	37	49	49	A1	Cells. transformed fibroblasts (GTEx)	PrediXcan	0.99774	cells_transformed_fibroblasts	0.999981
5967	ENSG00000232388	SMIM26	-0.0819625	-0.0340126	0.934677	0.109249	0.20734	3.5437e-14	2.85601e-13	15	16	16	A1	Cells. transformed fibroblasts (GTEx)	PrediXcan	0.99774	cells_transformed_fibroblasts	0.999981
5968	ENSG00000223496	EXOSC6	-0.0819254	-0.0263395	0.934706	0.128324	0.322197	5.6665e-24	9.33134e-23	12	14	14	A1	Cells. transformed fibroblasts (GTEx)	PrediXcan	0.99774	cells_transformed_fibroblasts	0.999981
5969	ENSG00000107537	PHYH	0.0815642	0.0111188	0.934993	0.0633081	0.208385	1.96577e-14	1.61276e-13	21	25	25	A1	Cells. transformed fibroblasts (GTEx)	PrediXcan	0.99774	cells_transformed_fibroblasts	0.999981
5970	ENSG00000111728	ST8SIA1	0.0815601	0.0226996	0.934997	0.0505512	0.117119	1.26252e-08	6.23795e-08	98	120	120	A1	Cells. transformed fibroblasts (GTEx)	PrediXcan	0.99774	cells_transformed_fibroblasts	0.999981
5971	ENSG00000132256	TRIM5	0.0813655	0.037646	0.935151	0.0736564	0.10537	1.86657e-07	8.19411e-07	49	58	58	A1	Cells. transformed fibroblasts (GTEx)	PrediXcan	0.99774	cells_transformed_fibroblasts	0.999981
5972	ENSG00000154133	ROBO4	0.0811056	0.0411041	0.935358	0.0521766	0.160383	2.74899e-11	1.74048e-10	15	17	17	A1	Cells. transformed fibroblasts (GTEx)	PrediXcan	0.99774	cells_transformed_fibroblasts	0.999981
5973	ENSG00000099308	MAST3	0.0809329	-0.0893874	0.935495	0.0273789	0.0128325	0.0754108	0.16732	27	34	34	A1	Cells. transformed fibroblasts (GTEx)	PrediXcan	0.99774	cells_transformed_fibroblasts	0.999981
5974	ENSG00000231607	DLEU2	0.0807388	-0.026927	0.93565	0.00648256	0.0452673	0.000687629	0.00202128	28	33	33	A1	Cells. transformed fibroblasts (GTEx)	PrediXcan	0.99774	cells_transformed_fibroblasts	0.999981
5975	ENSG00000269386	RAB11B-AS1	0.0804589	0.245247	0.935872	0.039103	0.0949151	6.87925e-07	2.84065e-06	17	20	20	A1	Cells. transformed fibroblasts (GTEx)	PrediXcan	0.99774	cells_transformed_fibroblasts	0.999981
5976	ENSG00000215790	SLC35E2	0.0803114	0.100493	0.93599	0.0410844	0.539825	7.89533e-48	5.57598e-46	24	45	45	A1	Cells. transformed fibroblasts (GTEx)	PrediXcan	0.99774	cells_transformed_fibroblasts	0.999981
5977	ENSG00000113194	FAF2	0.0797205	0.0554886	0.93646	0.0209077	0.012172	0.0857983	0.187603	20	27	27	A1	Cells. transformed fibroblasts (GTEx)	PrediXcan	0.99774	cells_transformed_fibroblasts	0.999981
5978	ENSG00000111877	MCM9	-0.079596	-0.047272	0.936559	0.0475671	0.147995	2.50222e-10	1.45924e-09	34	48	48	A1	Cells. transformed fibroblasts (GTEx)	PrediXcan	0.99774	cells_transformed_fibroblasts	0.999981
5979	ENSG00000146826	C7orf43	-0.0795399	-0.0371536	0.936603	0.0251416	0.0690971	3.13815e-05	0.00010803	19	26	26	A1	Cells. transformed fibroblasts (GTEx)	PrediXcan	0.99774	cells_transformed_fibroblasts	0.999981
5980	ENSG00000136897	MRPL50	0.0795204	0.0354701	0.936619	0.0419663	0.061052	9.91713e-05	0.000320837	40	45	45	A1	Cells. transformed fibroblasts (GTEx)	PrediXcan	0.99774	cells_transformed_fibroblasts	0.999981
5981	ENSG00000197008	ZNF138	0.0793139	-0.0305607	0.936783	0.0709669	0.0735836	1.5618e-05	5.58409e-05	33	38	38	A1	Cells. transformed fibroblasts (GTEx)	PrediXcan	0.99774	cells_transformed_fibroblasts	0.999981
5982	ENSG00000125124	BBS2	-0.0792673	-0.0196259	0.93682	0.241985	0.476711	6.83349e-39	2.68268e-37	51	71	71	A1	Cells. transformed fibroblasts (GTEx)	PrediXcan	0.99774	cells_transformed_fibroblasts	0.999981
5983	ENSG00000108950	FAM20A	0.0789698	0.0316467	0.937057	0.304364	0.249921	1.94601e-17	1.99717e-16	128	163	163	A1	Cells. transformed fibroblasts (GTEx)	PrediXcan	0.99774	cells_transformed_fibroblasts	0.999981
5984	ENSG00000134470	IL15RA	0.0789287	0.0154617	0.937089	0.143647	0.207325	9.5752e-15	8.03859e-14	75	91	91	A1	Cells. transformed fibroblasts (GTEx)	PrediXcan	0.99774	cells_transformed_fibroblasts	0.999981
5985	ENSG00000248275	TRIM52-AS1	-0.0786173	-0.0176036	0.937337	0.351949	0.648355	1.28282e-66	2.97897e-64	19	24	24	A1	Cells. transformed fibroblasts (GTEx)	PrediXcan	0.99774	cells_transformed_fibroblasts	0.999981
5986	ENSG00000171311	EXOSC1	-0.0783105	0.0444049	0.937581	0.118609	0.0423219	0.00108745	0.00312154	62	84	84	A1	Cells. transformed fibroblasts (GTEx)	PrediXcan	0.99774	cells_transformed_fibroblasts	0.999981
5987	ENSG00000179195	ZNF664	-0.0782737	-0.06094	0.93761	0.0788039	0.161571	1.87894e-11	1.20974e-10	39	47	47	A1	Cells. transformed fibroblasts (GTEx)	PrediXcan	0.99774	cells_transformed_fibroblasts	0.999981
5988	ENSG00000170364	SETMAR	0.0780188	0.076146	0.937813	0.0212413	0.0641245	6.24465e-05	0.000207816	12	13	13	A1	Cells. transformed fibroblasts (GTEx)	PrediXcan	0.99774	cells_transformed_fibroblasts	0.999981
5989	ENSG00000184117	NIPSNAP1	-0.0780139	-0.044958	0.937817	0.0358449	0.198225	1.13455e-13	8.79712e-13	22	36	36	A1	Cells. transformed fibroblasts (GTEx)	PrediXcan	0.99774	cells_transformed_fibroblasts	0.999981
5990	ENSG00000178882	RFLNA	0.0779452	0.00183257	0.937872	0.272568	0.499568	1.07364e-42	5.38826e-41	15	17	17	A1	Cells. transformed fibroblasts (GTEx)	PrediXcan	0.99774	cells_transformed_fibroblasts	0.999981
5991	ENSG00000065717	TLE2	0.0776337	-0.0128147	0.938119	0.0412576	0.110741	6.2243e-08	2.87329e-07	26	30	30	A1	Cells. transformed fibroblasts (GTEx)	PrediXcan	0.99774	cells_transformed_fibroblasts	0.999981
5992	ENSG00000145740	SLC30A5	-0.0774783	-0.0430212	0.938243	0.0379186	0.102139	2.15228e-07	9.39994e-07	9	10	10	A1	Cells. transformed fibroblasts (GTEx)	PrediXcan	0.99774	cells_transformed_fibroblasts	0.999981
5993	ENSG00000119632	IFI27L2	-0.0774679	-0.00844475	0.938251	0.186791	0.406573	4.08405e-33	1.16818e-31	14	16	16	A1	Cells. transformed fibroblasts (GTEx)	PrediXcan	0.99774	cells_transformed_fibroblasts	0.999981
5994	ENSG00000269430	LRRC3DN	-0.077296	-0.0549524	0.938388	0.112137	0.189044	5.31798e-13	3.89635e-12	28	38	38	A1	Cells. transformed fibroblasts (GTEx)	PrediXcan	0.99774	cells_transformed_fibroblasts	0.999981
5995	ENSG00000166455	C16orf46	0.0769271	0.0718664	0.938682	0.02051	0.0593478	0.000115957	0.000372677	18	23	23	A1	Cells. transformed fibroblasts (GTEx)	PrediXcan	0.99774	cells_transformed_fibroblasts	0.999981
5996	ENSG00000182903	ZNF721	-0.0765732	-0.0316081	0.938963	0.0713482	0.142627	5.37808e-10	3.03731e-09	46	51	51	A1	Cells. transformed fibroblasts (GTEx)	PrediXcan	0.99774	cells_transformed_fibroblasts	0.999981
5997	ENSG00000113758	DBN1	0.0764601	-0.0389844	0.939053	0.0259143	0.170617	5.36164e-12	3.60627e-11	32	38	38	A1	Cells. transformed fibroblasts (GTEx)	PrediXcan	0.99774	cells_transformed_fibroblasts	0.999981
5998	ENSG00000101182	PSMA7	-0.0758983	-0.194406	0.9395	0.00190496	0.0126828	0.0779268	0.172512	1	1	1	A1	Cells. transformed fibroblasts (GTEx)	PrediXcan	0.99774	cells_transformed_fibroblasts	0.999981
5999	ENSG00000173821	RNF213	-0.0757772	-0.0556735	0.939596	0.0319503	0.0795404	5.5611e-06	2.08518e-05	20	22	22	A1	Cells. transformed fibroblasts (GTEx)	PrediXcan	0.99774	cells_transformed_fibroblasts	0.999981
6000	ENSG00000168824	HGNC:18790	-0.0757042	-0.0323664	0.939654	0.0737005	0.0903717	1.45664e-06	5.79819e-06	55	66	66	A1	Cells. transformed fibroblasts (GTEx)	PrediXcan	0.99774	cells_transformed_fibroblasts	0.999981
6001	ENSG00000197429	IPP	0.0756852	0.0252462	0.93967	0.0104484	0.0149287	0.0580052	0.131665	10	12	12	A1	Cells. transformed fibroblasts (GTEx)	PrediXcan	0.99774	cells_transformed_fibroblasts	0.999981
6002	ENSG00000145431	PDGFC	-0.0750712	-0.0333964	0.940158	0.113972	0.0724805	2.22106e-05	7.80274e-05	86	98	98	A1	Cells. transformed fibroblasts (GTEx)	PrediXcan	0.99774	cells_transformed_fibroblasts	0.999981
6003	ENSG00000165338	HECTD2	-0.0742938	-0.0554206	0.940777	0.0216571	0.0965136	3.38434e-07	1.44631e-06	10	13	13	A1	Cells. transformed fibroblasts (GTEx)	PrediXcan	0.99774	cells_transformed_fibroblasts	0.999981
6004	ENSG00000176720	BOK	-0.0741648	-0.0238979	0.940879	0.0608521	0.15331	1.00384e-10	6.04818e-10	18	22	22	A1	Cells. transformed fibroblasts (GTEx)	PrediXcan	0.99774	cells_transformed_fibroblasts	0.999981
6005	ENSG00000214087	ARL16	0.073871	0.0165726	0.941113	0.350651	0.603354	1.45794e-59	2.12502e-57	58	70	70	A1	Cells. transformed fibroblasts (GTEx)	PrediXcan	0.99774	cells_transformed_fibroblasts	0.999981
6006	ENSG00000108523	RNF167	0.0738642	0.0555318	0.941118	0.0282788	0.0753265	5.39515e-06	2.02629e-05	16	19	19	A1	Cells. transformed fibroblasts (GTEx)	PrediXcan	0.99774	cells_transformed_fibroblasts	0.999981
6007	ENSG00000159788	RGS12	-0.0738563	-0.111333	0.941125	0.0182991	0.0382703	0.00222984	0.00616198	17	22	22	A1	Cells. transformed fibroblasts (GTEx)	PrediXcan	0.99774	cells_transformed_fibroblasts	0.999981
6008	ENSG00000138032	PPM1B	-0.0738239	-0.0070968	0.94115	0.148627	0.0792454	5.93721e-06	2.22195e-05	56	71	71	A1	Cells. transformed fibroblasts (GTEx)	PrediXcan	0.99774	cells_transformed_fibroblasts	0.999981
6009	ENSG00000133106	EPSTI1	-0.073747	0.0216493	0.941212	0.0443665	0.0759136	1.14142e-05	4.13611e-05	20	24	24	A1	Cells. transformed fibroblasts (GTEx)	PrediXcan	0.99774	cells_transformed_fibroblasts	0.999981
6010	ENSG00000188488	SERPINA5	0.0733345	0.12468	0.94154	0.0137145	0.0271172	0.0104922	0.0268148	12	18	18	A1	Cells. transformed fibroblasts (GTEx)	PrediXcan	0.99774	cells_transformed_fibroblasts	0.999981
6011	ENSG00000183814	LIN9	0.0730319	0.109466	0.941781	0.00259768	0.0112808	0.0964533	0.208374	7	9	9	A1	Cells. transformed fibroblasts (GTEx)	PrediXcan	0.99774	cells_transformed_fibroblasts	0.999981
6012	ENSG00000163171	CDC42EP3	0.072951	0.0383505	0.941845	0.0309853	0.0512585	0.000350743	0.00107386	22	26	26	A1	Cells. transformed fibroblasts (GTEx)	PrediXcan	0.99774	cells_transformed_fibroblasts	0.999981
6013	ENSG00000246067	RAB30-AS1	0.0728865	0.0165802	0.941896	0.208532	0.330507	2.13562e-24	3.63479e-23	42	49	49	A1	Cells. transformed fibroblasts (GTEx)	PrediXcan	0.99774	cells_transformed_fibroblasts	0.999981
6014	ENSG00000161179	YDJC	0.0728252	0.205198	0.941945	0.0161364	0.016568	0.0467611	0.108094	25	33	33	A1	Cells. transformed fibroblasts (GTEx)	PrediXcan	0.99774	cells_transformed_fibroblasts	0.999981
6015	ENSG00000172775	FAM192A	0.0726028	0.0163051	0.942122	0.024815	0.0478582	0.000496121	0.00148576	13	19	19	A1	Cells. transformed fibroblasts (GTEx)	PrediXcan	0.99774	cells_transformed_fibroblasts	0.999981
6016	ENSG00000244701	AC004918.1	-0.0722537	-1.2312	0.9424	7.77327e-05	0.0117438	0.0943614	0.204355	1	1	1	A1	Cells. transformed fibroblasts (GTEx)	PrediXcan	0.99774	cells_transformed_fibroblasts	0.999981
6017	ENSG00000166037	CEP57	-0.0722483	-0.0930444	0.942404	0.0181194	0.0224664	0.0193237	0.0475664	34	38	38	A1	Cells. transformed fibroblasts (GTEx)	PrediXcan	0.99774	cells_transformed_fibroblasts	0.999981
6018	ENSG00000163131	CTSS	-0.0721168	-0.023109	0.942509	0.171319	0.301128	6.2244e-22	8.83736e-21	68	80	80	A1	Cells. transformed fibroblasts (GTEx)	PrediXcan	0.99774	cells_transformed_fibroblasts	0.999981
6019	ENSG00000055208	TAB2	0.0719683	0.063364	0.942627	0.0344985	0.110932	6.14393e-08	2.83714e-07	32	43	43	A1	Cells. transformed fibroblasts (GTEx)	PrediXcan	0.99774	cells_transformed_fibroblasts	0.999981
6020	ENSG00000037474	NSUN2	0.0719431	0.0435743	0.942647	0.0583151	0.0840367	3.80655e-06	1.4459e-05	25	29	29	A1	Cells. transformed fibroblasts (GTEx)	PrediXcan	0.99774	cells_transformed_fibroblasts	0.999981
6021	ENSG00000136270	TBRG4	-0.0716394	-0.0654768	0.942889	0.109466	0.228096	1.37604e-15	1.24443e-14	29	40	40	A1	Cells. transformed fibroblasts (GTEx)	PrediXcan	0.99774	cells_transformed_fibroblasts	0.999981
6022	ENSG00000253719	ATXN7L3B	-0.0715822	-0.233521	0.942934	0.010067	0.0149844	0.0548707	0.125089	17	22	22	A1	Cells. transformed fibroblasts (GTEx)	PrediXcan	0.99774	cells_transformed_fibroblasts	0.999981
6023	ENSG00000166801	FAM111A	-0.0715777	-0.0129761	0.942938	0.183415	0.279556	1.10467e-19	1.35377e-18	39	44	44	A1	Cells. transformed fibroblasts (GTEx)	PrediXcan	0.99774	cells_transformed_fibroblasts	0.999981
6024	ENSG00000160949	TONSL	0.0714387	0.00396844	0.943049	0.042696	0.105234	2.45059e-07	1.06218e-06	11	13	13	A1	Cells. transformed fibroblasts (GTEx)	PrediXcan	0.99774	cells_transformed_fibroblasts	0.999981
6025	ENSG00000171617	ENC1	-0.0714241	-0.0376521	0.94306	0.0483834	0.207142	2.25691e-14	1.84388e-13	8	10	10	A1	Cells. transformed fibroblasts (GTEx)	PrediXcan	0.99774	cells_transformed_fibroblasts	0.999981
6026	ENSG00000175606	TMEM70	-0.0713018	-0.0367575	0.943158	0.0388221	0.0718971	2.25921e-05	7.92573e-05	33	39	39	A1	Cells. transformed fibroblasts (GTEx)	PrediXcan	0.99774	cells_transformed_fibroblasts	0.999981
6027	ENSG00000227671	AL390728.4	0.0712769	0.0159253	0.943177	0.151716	0.299618	1.66758e-21	2.30086e-20	34	42	42	A1	Cells. transformed fibroblasts (GTEx)	PrediXcan	0.99774	cells_transformed_fibroblasts	0.999981
6028	ENSG00000178904	DPY19L3	0.0709264	-0.0232662	0.943456	0.0371638	0.0551258	0.000216457	0.00067787	43	51	51	A1	Cells. transformed fibroblasts (GTEx)	PrediXcan	0.99774	cells_transformed_fibroblasts	0.999981
6029	ENSG00000164379	FOXQ1	-0.0698328	-0.0413742	0.944327	0.054446	0.0771579	1.05608e-05	3.84414e-05	25	29	29	A1	Cells. transformed fibroblasts (GTEx)	PrediXcan	0.99774	cells_transformed_fibroblasts	0.999981
6030	ENSG00000170153	RNF150	-0.0697739	0.0132994	0.944374	0.0285423	0.0138412	0.0653583	0.146727	76	100	100	A1	Cells. transformed fibroblasts (GTEx)	PrediXcan	0.99774	cells_transformed_fibroblasts	0.999981
6031	ENSG00000111364	DDX55	-0.0693662	-0.00381594	0.944698	0.0393545	0.208937	1.03652e-14	8.6805e-14	23	30	30	A1	Cells. transformed fibroblasts (GTEx)	PrediXcan	0.99774	cells_transformed_fibroblasts	0.999981
6032	ENSG00000205464	ATP6AP1L	0.0691796	0.00849045	0.944847	0.203577	0.628621	7.3506e-62	1.25888e-59	19	27	27	A1	Cells. transformed fibroblasts (GTEx)	PrediXcan	0.99774	cells_transformed_fibroblasts	0.999981
6033	ENSG00000129596	CDO1	-0.0691751	-0.0178395	0.94485	0.224741	0.384804	1.83529e-30	4.50633e-29	20	23	23	A1	Cells. transformed fibroblasts (GTEx)	PrediXcan	0.99774	cells_transformed_fibroblasts	0.999981
6034	ENSG00000185947	ZNF267	0.069069	-0.197716	0.944935	0.0157022	0.0203471	0.0253352	0.061339	8	14	14	A1	Cells. transformed fibroblasts (GTEx)	PrediXcan	0.99774	cells_transformed_fibroblasts	0.999981
6035	ENSG00000117697	NSL1	-0.0690264	0.0182099	0.944969	0.0984475	0.0114572	0.0947206	0.204986	130	152	152	A1	Cells. transformed fibroblasts (GTEx)	PrediXcan	0.99774	cells_transformed_fibroblasts	0.999981
6036	ENSG00000088320	REM1	-0.0688862	-0.022523	0.94508	0.0150399	0.056369	0.000200842	0.000631713	28	39	39	A1	Cells. transformed fibroblasts (GTEx)	PrediXcan	0.99774	cells_transformed_fibroblasts	0.999981
6037	ENSG00000025156	HSF2	-0.0688473	-0.0510893	0.945111	0.01456	0.121916	1.13e-08	5.61966e-08	16	22	22	A1	Cells. transformed fibroblasts (GTEx)	PrediXcan	0.99774	cells_transformed_fibroblasts	0.999981
6038	ENSG00000077942	FBLN1	-0.0687704	-0.0790603	0.945172	0.00995832	0.0537473	0.000234886	0.000731901	8	10	10	A1	Cells. transformed fibroblasts (GTEx)	PrediXcan	0.99774	cells_transformed_fibroblasts	0.999981
6039	ENSG00000185774	KCNIP4	0.068417	0.0339693	0.945454	0.0297664	0.0692505	3.08518e-05	0.00010634	6	8	8	A1	Cells. transformed fibroblasts (GTEx)	PrediXcan	0.99774	cells_transformed_fibroblasts	0.999981
6040	ENSG00000100124	ANKRD54	0.0680158	0.0148552	0.945773	0.208954	0.370012	1.24703e-28	2.70341e-27	4	4	4	A1	Cells. transformed fibroblasts (GTEx)	PrediXcan	0.99774	cells_transformed_fibroblasts	0.999981
6041	ENSG00000247982	LINC00926	-0.0678654	-0.0070863	0.945893	0.163241	0.287124	8.23815e-21	1.08739e-19	28	41	41	A1	Cells. transformed fibroblasts (GTEx)	PrediXcan	0.99774	cells_transformed_fibroblasts	0.999981
6042	ENSG00000258301	VASH1-AS1	0.0677577	0.0437663	0.945979	0.00763896	0.0732907	1.06856e-05	3.88359e-05	15	20	20	A1	Cells. transformed fibroblasts (GTEx)	PrediXcan	0.99774	cells_transformed_fibroblasts	0.999981
6043	ENSG00000168385	SEPT2	-0.067344	-0.0271861	0.946308	0.17431	0.301053	1.83452e-22	2.71434e-21	25	29	29	A1	Cells. transformed fibroblasts (GTEx)	PrediXcan	0.99774	cells_transformed_fibroblasts	0.999981
6044	ENSG00000117472	TSPAN1	-0.0672383	0.198268	0.946392	0.0209749	0.0434547	0.00104686	0.00301197	44	51	51	A1	Cells. transformed fibroblasts (GTEx)	PrediXcan	0.99774	cells_transformed_fibroblasts	0.999981
6045	ENSG00000092094	OSGEP	-0.0670843	-0.140474	0.946515	0.00494129	0.227481	9.63914e-16	8.80439e-15	20	29	29	A1	Cells. transformed fibroblasts (GTEx)	PrediXcan	0.99774	cells_transformed_fibroblasts	0.999981
6046	ENSG00000205763	RP9P	-0.0670673	-0.0185341	0.946528	0.0595641	0.14396	6.59726e-10	3.71055e-09	44	49	49	A1	Cells. transformed fibroblasts (GTEx)	PrediXcan	0.99774	cells_transformed_fibroblasts	0.999981
6047	ENSG00000028203	VEZT	0.066812	0.0247894	0.946731	0.1081	0.17948	1.62418e-12	1.14235e-11	109	126	126	A1	Cells. transformed fibroblasts (GTEx)	PrediXcan	0.99774	cells_transformed_fibroblasts	0.999981
6048	ENSG00000103335	PIEZO1	-0.0666584	0.0469882	0.946854	0.0683403	0.186691	1.15767e-12	8.23961e-12	42	61	61	A1	Cells. transformed fibroblasts (GTEx)	PrediXcan	0.99774	cells_transformed_fibroblasts	0.999981
6049	ENSG00000204228	HSD17B8	0.0666515	0.0310738	0.946859	0.0198582	0.0716814	1.71752e-05	6.10767e-05	24	27	27	A1	Cells. transformed fibroblasts (GTEx)	PrediXcan	0.99774	cells_transformed_fibroblasts	0.999981
6050	ENSG00000186854	TRABD2A	0.0666114	0.0606541	0.946891	0.0186621	0.0320028	0.00529339	0.0140307	11	15	15	A1	Cells. transformed fibroblasts (GTEx)	PrediXcan	0.99774	cells_transformed_fibroblasts	0.999981
6051	ENSG00000085382	HACE1	0.0664301	0.0180155	0.947035	0.0351635	0.0398127	0.00178201	0.00498373	52	62	62	A1	Cells. transformed fibroblasts (GTEx)	PrediXcan	0.99774	cells_transformed_fibroblasts	0.999981
6052	ENSG00000132589	FLOT2	0.0660865	0.0384104	0.947309	0.0346431	0.0369344	0.00260322	0.0071419	21	22	22	A1	Cells. transformed fibroblasts (GTEx)	PrediXcan	0.99774	cells_transformed_fibroblasts	0.999981
6053	ENSG00000101104	PABPC1L	-0.0656907	-0.028352	0.947624	0.137201	0.2294	6.92817e-16	6.40771e-15	45	51	51	A1	Cells. transformed fibroblasts (GTEx)	PrediXcan	0.99774	cells_transformed_fibroblasts	0.999981
6054	ENSG00000130332	LSM7	-0.0656566	-0.159699	0.947651	0.0457453	0.148069	2.92154e-10	1.6918e-09	20	29	29	A1	Cells. transformed fibroblasts (GTEx)	PrediXcan	0.99774	cells_transformed_fibroblasts	0.999981
6055	ENSG00000015676	NUDCD3	-0.0656238	-0.0975596	0.947677	0.00484722	0.0171161	0.0416007	0.097132	31	34	34	A1	Cells. transformed fibroblasts (GTEx)	PrediXcan	0.99774	cells_transformed_fibroblasts	0.999981
6056	ENSG00000164346	NSA2	-0.0654773	-0.012426	0.947794	0.304466	0.570344	7.13218e-52	6.34533e-50	60	68	68	A1	Cells. transformed fibroblasts (GTEx)	PrediXcan	0.99774	cells_transformed_fibroblasts	0.999981
6057	ENSG00000168502	MTCL1	0.0654699	0.183007	0.9478	0.0446063	0.0179914	0.0376741	0.0887048	46	54	54	A1	Cells. transformed fibroblasts (GTEx)	PrediXcan	0.99774	cells_transformed_fibroblasts	0.999981
6058	ENSG00000163536	SERPINI1	0.0654332	0.0665516	0.947829	0.0121199	0.0708521	2.53312e-05	8.83112e-05	9	12	12	A1	Cells. transformed fibroblasts (GTEx)	PrediXcan	0.99774	cells_transformed_fibroblasts	0.999981
6059	ENSG00000198860	TSEN15	-0.0650084	-0.0428582	0.948167	0.0275158	0.130295	3.42946e-09	1.79477e-08	16	22	22	A1	Cells. transformed fibroblasts (GTEx)	PrediXcan	0.997931	cells_transformed_fibroblasts	0.999981
6060	ENSG00000198093	ZNF649	-0.0646397	-0.0349164	0.948461	0.102113	0.209066	1.1575e-14	9.65242e-14	36	42	42	A1	Cells. transformed fibroblasts (GTEx)	PrediXcan	0.998071	cells_transformed_fibroblasts	0.999981
6061	ENSG00000038210	PI4K2B	-0.0644481	-0.0447366	0.948613	0.0104425	0.0263748	0.0113067	0.0287835	6	7	7	A1	Cells. transformed fibroblasts (GTEx)	PrediXcan	0.998071	cells_transformed_fibroblasts	0.999981
6062	ENSG00000167994	RAB3IL1	0.0639672	0.318308	0.948996	0.00312902	0.0533305	0.000301242	0.000928739	18	28	28	A1	Cells. transformed fibroblasts (GTEx)	PrediXcan	0.998309	cells_transformed_fibroblasts	0.999981
6063	ENSG00000140534	TICRR	0.0629713	0.0370544	0.949789	0.032747	0.0779169	8.19239e-06	3.01975e-05	14	16	16	A1	Cells. transformed fibroblasts (GTEx)	PrediXcan	0.998344	cells_transformed_fibroblasts	0.999981
6064	ENSG00000106153	CHCHD2	0.0627946	0.0624719	0.94993	0.025089	0.0483116	0.000535724	0.00159703	18	26	26	A1	Cells. transformed fibroblasts (GTEx)	PrediXcan	0.998344	cells_transformed_fibroblasts	0.999981
6065	ENSG00000143669	LYST	-0.0627527	-0.0176519	0.949963	0.122513	0.28587	3.6508e-20	4.62716e-19	12	14	14	A1	Cells. transformed fibroblasts (GTEx)	PrediXcan	0.998344	cells_transformed_fibroblasts	0.999981
6066	ENSG00000180769	WDFY3-AS2	-0.0626704	-0.07396	0.950029	0.0337362	0.0551453	0.000228706	0.000713842	28	35	35	A1	Cells. transformed fibroblasts (GTEx)	PrediXcan	0.998344	cells_transformed_fibroblasts	0.999981
6067	ENSG00000102189	EEA1	0.0626514	0.111848	0.950044	0.0133449	0.0617841	7.02033e-05	0.000231996	15	18	18	A1	Cells. transformed fibroblasts (GTEx)	PrediXcan	0.998344	cells_transformed_fibroblasts	0.999981
6068	ENSG00000178449	COX14	-0.0623044	-0.0531795	0.95032	0.014774	0.0487815	0.000357771	0.0010944	19	24	24	A1	Cells. transformed fibroblasts (GTEx)	PrediXcan	0.998344	cells_transformed_fibroblasts	0.999981
6069	ENSG00000104728	ARHGEF10	0.0622825	0.0116296	0.950338	0.0283504	0.101518	2.93881e-07	1.2642e-06	8	12	12	A1	Cells. transformed fibroblasts (GTEx)	PrediXcan	0.998344	cells_transformed_fibroblasts	0.999981
6070	ENSG00000057252	SOAT1	0.0622562	0.0868289	0.950359	0.0386049	0.0271102	0.00915036	0.0235568	79	97	97	A1	Cells. transformed fibroblasts (GTEx)	PrediXcan	0.998344	cells_transformed_fibroblasts	0.999981
6071	ENSG00000112559	MDFI	0.0621558	0.216822	0.950439	0.000897638	0.0184019	0.0335516	0.0796414	7	8	8	A1	Cells. transformed fibroblasts (GTEx)	PrediXcan	0.998344	cells_transformed_fibroblasts	0.999981
6072	ENSG00000160932	LY6E	-0.0617097	-0.0241865	0.950794	0.0736705	0.242093	9.85473e-17	9.65116e-16	47	67	67	A1	Cells. transformed fibroblasts (GTEx)	PrediXcan	0.998441	cells_transformed_fibroblasts	0.999981
6073	ENSG00000106853	PTGR1	0.0616472	-0.0166477	0.950844	0.15734	0.253454	1.69774e-19	2.03506e-18	39	46	46	A1	Cells. transformed fibroblasts (GTEx)	PrediXcan	0.998441	cells_transformed_fibroblasts	0.999981
6074	ENSG00000108509	CAMTA2	-0.061284	0.00537825	0.951133	0.0856624	0.0890642	2.06167e-06	8.0798e-06	50	57	57	A1	Cells. transformed fibroblasts (GTEx)	PrediXcan	0.998488	cells_transformed_fibroblasts	0.999981
6075	ENSG00000260708	AL118516.1	0.0611969	0.0301379	0.951202	0.127788	0.353995	2.91994e-27	5.8403e-26	22	31	31	A1	Cells. transformed fibroblasts (GTEx)	PrediXcan	0.998488	cells_transformed_fibroblasts	0.999981
6076	ENSG00000084731	KIF3C	0.060916	0.0819112	0.951426	0.0967749	0.132919	3.23638e-09	1.69761e-08	32	36	36	A1	Cells. transformed fibroblasts (GTEx)	PrediXcan	0.998559	cells_transformed_fibroblasts	0.999981
6077	ENSG00000086504	MRPL28	-0.0604943	-0.0301563	0.951762	0.052596	0.256247	1.28579e-18	1.4428e-17	27	35	35	A1	Cells. transformed fibroblasts (GTEx)	PrediXcan	0.998747	cells_transformed_fibroblasts	0.999981
6078	ENSG00000141551	CSNK1D	-0.0594127	-0.0115768	0.952623	0.014305	0.0125372	0.081006	0.178377	13	13	13	A1	Cells. transformed fibroblasts (GTEx)	PrediXcan	0.999425	cells_transformed_fibroblasts	0.999981
6079	ENSG00000104635	SLC39A14	0.059152	0.0760095	0.952831	0.00690399	0.0344873	0.0037976	0.0102162	4	6	6	A1	Cells. transformed fibroblasts (GTEx)	PrediXcan	0.999425	cells_transformed_fibroblasts	0.999981
6080	ENSG00000128917	DLL4	0.0588963	0.0308955	0.953035	0.0274604	0.079167	8.45789e-06	3.11008e-05	20	22	22	A1	Cells. transformed fibroblasts (GTEx)	PrediXcan	0.999425	cells_transformed_fibroblasts	0.999981
6081	ENSG00000171316	CHD7	0.0587006	0.0969234	0.953191	0.00503537	0.0300651	0.00624306	0.0164051	10	18	18	A1	Cells. transformed fibroblasts (GTEx)	PrediXcan	0.999425	cells_transformed_fibroblasts	0.999981
6082	ENSG00000074211	PPP2R2C	-0.0579639	-0.0101164	0.953777	0.483966	0.661743	1.12318e-69	3.49743e-67	24	27	27	A1	Cells. transformed fibroblasts (GTEx)	PrediXcan	0.999425	cells_transformed_fibroblasts	0.999981
6083	ENSG00000140564	FURIN	0.0578873	0.0536107	0.953838	0.00504238	0.0127617	0.0769876	0.170598	11	14	14	A1	Cells. transformed fibroblasts (GTEx)	PrediXcan	0.999425	cells_transformed_fibroblasts	0.999981
6084	ENSG00000125630	POLR1B	-0.0574224	-0.0224963	0.954209	0.0557901	0.132553	3.55504e-09	1.85765e-08	19	25	25	A1	Cells. transformed fibroblasts (GTEx)	PrediXcan	0.999425	cells_transformed_fibroblasts	0.999981
6085	ENSG00000230606	AC159540.1	0.0574165	0.0128654	0.954213	0.180272	0.497133	1.41732e-43	7.55591e-42	47	73	73	A1	Cells. transformed fibroblasts (GTEx)	PrediXcan	0.999425	cells_transformed_fibroblasts	0.999981
6086	ENSG00000165806	CASP7	-0.0574049	-0.012305	0.954223	0.273964	0.533981	9.57209e-47	6.30516e-45	47	62	62	A1	Cells. transformed fibroblasts (GTEx)	PrediXcan	0.999425	cells_transformed_fibroblasts	0.999981
6087	ENSG00000162869	PPP1R21	-0.0573141	-0.110804	0.954295	0.0225513	0.051785	0.000368511	0.00112449	21	27	27	A1	Cells. transformed fibroblasts (GTEx)	PrediXcan	0.999425	cells_transformed_fibroblasts	0.999981
6088	ENSG00000183111	ARHGEF37	-0.0572735	-0.0491746	0.954327	0.0904602	0.0211389	0.0234582	0.0570872	81	107	107	A1	Cells. transformed fibroblasts (GTEx)	PrediXcan	0.999425	cells_transformed_fibroblasts	0.999981
6089	ENSG00000213088	ACKR1	-0.0572477	-0.148466	0.954348	0.0301812	0.0165237	0.0458149	0.106104	64	85	85	A1	Cells. transformed fibroblasts (GTEx)	PrediXcan	0.999425	cells_transformed_fibroblasts	0.999981
6090	ENSG00000128699	ORMDL1	-0.0566539	-0.00232133	0.954821	0.0170988	0.0801737	7.39427e-06	2.74178e-05	14	15	15	A1	Cells. transformed fibroblasts (GTEx)	PrediXcan	0.999425	cells_transformed_fibroblasts	0.999981
6091	ENSG00000163013	FBXO41	-0.0566505	-0.00186579	0.954824	0.0093254	0.0229458	0.0173651	0.0430079	7	8	8	A1	Cells. transformed fibroblasts (GTEx)	PrediXcan	0.999425	cells_transformed_fibroblasts	0.999981
6092	ENSG00000159228	CBR1	-0.0559037	-0.00916725	0.955419	0.273814	0.329707	3.75303e-30	8.95823e-29	47	54	54	A1	Cells. transformed fibroblasts (GTEx)	PrediXcan	0.999425	cells_transformed_fibroblasts	0.999981
6093	ENSG00000149743	TRPT1	-0.0557953	-0.110899	0.955505	0.0666768	0.167479	1.40244e-11	9.11498e-11	65	78	78	A1	Cells. transformed fibroblasts (GTEx)	PrediXcan	0.999425	cells_transformed_fibroblasts	0.999981
6094	ENSG00000176715	ACSF3	0.0553735	0.033981	0.955841	0.0813291	0.142692	2.36925e-10	1.38545e-09	8	10	10	A1	Cells. transformed fibroblasts (GTEx)	PrediXcan	0.999425	cells_transformed_fibroblasts	0.999981
6095	ENSG00000168778	TCTN2	0.0550766	0.0292378	0.956077	0.158332	0.302535	1.15135e-21	1.60474e-20	88	120	120	A1	Cells. transformed fibroblasts (GTEx)	PrediXcan	0.999425	cells_transformed_fibroblasts	0.999981
6096	ENSG00000176472	ZNF575	0.0546322	0.0134753	0.956431	0.18245	0.367165	2.44456e-27	4.9182e-26	27	32	32	A1	Cells. transformed fibroblasts (GTEx)	PrediXcan	0.999425	cells_transformed_fibroblasts	0.999981
6097	ENSG00000272143	FGF14-AS2	0.0546057	0.024375	0.956453	0.0134583	0.0927445	1.02686e-06	4.15752e-06	17	18	18	A1	Cells. transformed fibroblasts (GTEx)	PrediXcan	0.999425	cells_transformed_fibroblasts	0.999981
6098	ENSG00000163041	H3F3A	-0.0544653	-0.0123418	0.956564	0.239267	0.48085	3.55841e-40	1.49551e-38	23	32	32	A1	Cells. transformed fibroblasts (GTEx)	PrediXcan	0.999425	cells_transformed_fibroblasts	0.999981
6099	ENSG00000152377	SPOCK1	-0.0543983	-0.0425372	0.956618	0.039972	0.117355	3.80224e-08	1.79512e-07	31	34	34	A1	Cells. transformed fibroblasts (GTEx)	PrediXcan	0.999425	cells_transformed_fibroblasts	0.999981
6100	ENSG00000036530	CYP46A1	-0.0542221	0.0151959	0.956758	0.0916081	0.106622	1.81145e-07	7.96494e-07	69	87	87	A1	Cells. transformed fibroblasts (GTEx)	PrediXcan	0.999425	cells_transformed_fibroblasts	0.999981
6101	ENSG00000219626	FAM228B	0.0538272	0.0122244	0.957073	0.0343162	0.110233	1.14352e-07	5.11838e-07	36	42	42	A1	Cells. transformed fibroblasts (GTEx)	PrediXcan	0.999425	cells_transformed_fibroblasts	0.999981
6102	ENSG00000151136	BTBD11	-0.0534416	-0.0143271	0.95738	0.13186	0.355828	4.78227e-27	9.46847e-26	17	21	21	A1	Cells. transformed fibroblasts (GTEx)	PrediXcan	0.999425	cells_transformed_fibroblasts	0.999981
6103	ENSG00000169710	FASN	-0.0533238	0.0059278	0.957474	0.152966	0.0892574	2.29049e-06	8.92547e-06	86	114	114	A1	Cells. transformed fibroblasts (GTEx)	PrediXcan	0.999425	cells_transformed_fibroblasts	0.999981
6104	ENSG00000117174	ZNHIT6	0.0524171	-0.0473675	0.958196	0.0182832	0.047605	0.000535215	0.00159586	26	33	33	A1	Cells. transformed fibroblasts (GTEx)	PrediXcan	0.999425	cells_transformed_fibroblasts	0.999981
6105	ENSG00000174032	SLC25A30	-0.0524047	0.00114649	0.958206	0.137304	0.272204	1.59702e-19	1.92443e-18	24	27	27	A1	Cells. transformed fibroblasts (GTEx)	PrediXcan	0.999425	cells_transformed_fibroblasts	0.999981
6106	ENSG00000150630	VEGFC	-0.0516573	-0.0908247	0.958802	0.0544189	0.0157766	0.0509582	0.116909	69	79	79	A1	Cells. transformed fibroblasts (GTEx)	PrediXcan	0.999425	cells_transformed_fibroblasts	0.999981
6107	ENSG00000078618	NRDC	0.0515671	0.0661208	0.958874	0.0245818	0.113777	4.90637e-08	2.29193e-07	17	24	24	A1	Cells. transformed fibroblasts (GTEx)	PrediXcan	0.999425	cells_transformed_fibroblasts	0.999981
6108	ENSG00000223509	AC135983.2	0.0513567	0.0284301	0.959041	0.176821	0.282692	1.49296e-20	1.93337e-19	74	87	87	A1	Cells. transformed fibroblasts (GTEx)	PrediXcan	0.999425	cells_transformed_fibroblasts	0.999981
6109	ENSG00000172059	KLF11	0.0509596	-0.0211919	0.959358	0.0232466	0.0362849	0.00228679	0.00630662	20	24	24	A1	Cells. transformed fibroblasts (GTEx)	PrediXcan	0.999425	cells_transformed_fibroblasts	0.999981
6110	ENSG00000169507	SLC38A11	-0.0509311	-0.0676733	0.95938	0.00872151	0.0108781	0.10432	0.223501	41	44	44	A1	Cells. transformed fibroblasts (GTEx)	PrediXcan	0.999425	cells_transformed_fibroblasts	0.999981
6111	ENSG00000023041	ZDHHC6	-0.0508678	-0.0494443	0.959431	0.175772	0.0787945	6.50831e-06	2.42311e-05	97	119	119	A1	Cells. transformed fibroblasts (GTEx)	PrediXcan	0.999425	cells_transformed_fibroblasts	0.999981
6112	ENSG00000184916	JAG2	-0.0507296	-0.0233339	0.959541	0.0103557	0.138489	1.35162e-09	7.38966e-09	5	16	16	A1	Cells. transformed fibroblasts (GTEx)	PrediXcan	0.999425	cells_transformed_fibroblasts	0.999981
6113	ENSG00000255284	AP006621.3	-0.0505252	-0.0090111	0.959704	0.273376	0.441943	5.8014e-36	1.90612e-34	18	25	25	A1	Cells. transformed fibroblasts (GTEx)	PrediXcan	0.999425	cells_transformed_fibroblasts	0.999981
6114	ENSG00000108107	RPL28	-0.0504914	0.71112	0.959731	0.00229897	0.0434385	0.00091755	0.00265106	10	14	14	A1	Cells. transformed fibroblasts (GTEx)	PrediXcan	0.999425	cells_transformed_fibroblasts	0.999981
6115	ENSG00000124608	AARS2	-0.0503461	-0.068309	0.959847	0.0146006	0.0150914	0.0522567	0.119627	24	30	30	A1	Cells. transformed fibroblasts (GTEx)	PrediXcan	0.999425	cells_transformed_fibroblasts	0.999981
6116	ENSG00000163684	RPP14	0.0501658	-0.0572827	0.95999	0.0437458	0.112007	5.08431e-08	2.37181e-07	17	19	19	A1	Cells. transformed fibroblasts (GTEx)	PrediXcan	0.999425	cells_transformed_fibroblasts	0.999981
6117	ENSG00000157214	STEAP2	-0.0497826	-0.0230522	0.960296	0.136481	0.211722	7.92838e-15	6.70122e-14	41	53	53	A1	Cells. transformed fibroblasts (GTEx)	PrediXcan	0.999425	cells_transformed_fibroblasts	0.999981
6118	ENSG00000182400	TRAPPC6B	-0.049586	-0.0483655	0.960452	0.0145641	0.0279378	0.00932969	0.0239914	23	29	29	A1	Cells. transformed fibroblasts (GTEx)	PrediXcan	0.999425	cells_transformed_fibroblasts	0.999981
6119	ENSG00000105221	AKT2	-0.0495727	-0.0170296	0.960463	0.0233586	0.0366396	0.00288083	0.00787358	23	31	31	A1	Cells. transformed fibroblasts (GTEx)	PrediXcan	0.999425	cells_transformed_fibroblasts	0.999981
6120	ENSG00000203827	NBPF16	0.0493422	0.127024	0.960647	0.00278384	0.18226	1.36359e-12	9.64011e-12	3	43	43	A1	Cells. transformed fibroblasts (GTEx)	PrediXcan	0.999425	cells_transformed_fibroblasts	0.999981
6121	ENSG00000169062	UPF3A	-0.0493275	-0.00903615	0.960658	0.295038	0.462921	1.98046e-37	7.0296e-36	83	96	96	A1	Cells. transformed fibroblasts (GTEx)	PrediXcan	0.999425	cells_transformed_fibroblasts	0.999981
6122	ENSG00000070081	NUCB2	-0.0492951	-5.98261e-05	0.960684	0.0615217	0.208919	1.95562e-14	1.60732e-13	33	42	42	A1	Cells. transformed fibroblasts (GTEx)	PrediXcan	0.999425	cells_transformed_fibroblasts	0.999981
6123	ENSG00000079246	XRCC5	0.0488522	-0.0300938	0.961037	0.0333871	0.0347182	0.00357652	0.00966315	37	48	48	A1	Cells. transformed fibroblasts (GTEx)	PrediXcan	0.999425	cells_transformed_fibroblasts	0.999981
6124	ENSG00000178665	ZNF713	0.0487399	0.0824785	0.961127	0.00461929	0.0625742	7.22058e-05	0.000238211	10	14	14	A1	Cells. transformed fibroblasts (GTEx)	PrediXcan	0.999425	cells_transformed_fibroblasts	0.999981
6125	ENSG00000261338	AC021016.2	-0.0487336	-0.00952663	0.961132	0.334357	0.436211	2.84095e-34	8.55469e-33	34	41	41	A1	Cells. transformed fibroblasts (GTEx)	PrediXcan	0.999425	cells_transformed_fibroblasts	0.999981
6126	ENSG00000143995	MEIS1	0.0484128	0.0375155	0.961387	0.0200234	0.0656764	4.07372e-05	0.000138979	3	3	3	A1	Cells. transformed fibroblasts (GTEx)	PrediXcan	0.999425	cells_transformed_fibroblasts	0.999981
6127	ENSG00000203497	PDCD4-AS1	-0.0483973	-0.0930408	0.9614	0.00478593	0.0119618	0.0883625	0.192626	4	4	4	A1	Cells. transformed fibroblasts (GTEx)	PrediXcan	0.999425	cells_transformed_fibroblasts	0.999981
6128	ENSG00000249859	PVT1	-0.048339	-0.0193747	0.961446	0.0477291	0.11119	6.53508e-08	3.01168e-07	42	53	53	A1	Cells. transformed fibroblasts (GTEx)	PrediXcan	0.999425	cells_transformed_fibroblasts	0.999981
6129	ENSG00000182512	GLRX5	0.0482619	0.0415697	0.961508	0.0102054	0.0403791	0.0014104	0.00399668	23	32	32	A1	Cells. transformed fibroblasts (GTEx)	PrediXcan	0.999425	cells_transformed_fibroblasts	0.999981
6130	ENSG00000140400	MAN2C1	0.0480042	0.0113322	0.961713	0.249414	0.522796	3.94995e-45	2.28294e-43	23	30	30	A1	Cells. transformed fibroblasts (GTEx)	PrediXcan	0.999425	cells_transformed_fibroblasts	0.999981
6131	ENSG00000079785	DDX1	0.0479748	0.0577449	0.961736	0.191013	0.530153	3.29555e-46	2.07121e-44	92	125	125	A1	Cells. transformed fibroblasts (GTEx)	PrediXcan	0.999425	cells_transformed_fibroblasts	0.999981
6132	ENSG00000088812	ATRN	-0.0477976	-0.0665712	0.961878	0.00406535	0.0334608	0.00380254	0.0102275	22	32	32	A1	Cells. transformed fibroblasts (GTEx)	PrediXcan	0.999425	cells_transformed_fibroblasts	0.999981
6133	ENSG00000184110	EIF3C	0.0477053	0.143629	0.961951	0.0361006	0.124413	1.19571e-08	5.91851e-08	18	23	23	A1	Cells. transformed fibroblasts (GTEx)	PrediXcan	0.999425	cells_transformed_fibroblasts	0.999981
6134	ENSG00000206149	HERC2P9	0.0476586	0.100725	0.961988	0.0630612	0.149355	3.19786e-10	1.84557e-09	40	55	55	A1	Cells. transformed fibroblasts (GTEx)	PrediXcan	0.999425	cells_transformed_fibroblasts	0.999981
6135	ENSG00000151789	ZNF385D	-0.0475215	-0.0233725	0.962098	0.0865032	0.245619	5.54128e-17	5.50551e-16	70	91	91	A1	Cells. transformed fibroblasts (GTEx)	PrediXcan	0.999425	cells_transformed_fibroblasts	0.999981
6136	ENSG00000134317	GRHL1	0.0475185	0.220782	0.9621	0.000413515	0.0194755	0.0301568	0.0721709	1	1	1	A1	Cells. transformed fibroblasts (GTEx)	PrediXcan	0.999425	cells_transformed_fibroblasts	0.999981
6137	ENSG00000127022	CANX	0.0475081	0.0537301	0.962108	0.0575869	0.242217	1.05777e-16	1.03296e-15	30	34	34	A1	Cells. transformed fibroblasts (GTEx)	PrediXcan	0.999425	cells_transformed_fibroblasts	0.999981
6138	ENSG00000137074	APTX	-0.0474624	-0.00792047	0.962145	0.172638	0.287209	1.26261e-20	1.64439e-19	44	55	55	A1	Cells. transformed fibroblasts (GTEx)	PrediXcan	0.999425	cells_transformed_fibroblasts	0.999981
6139	ENSG00000164244	PRRC1	0.0472464	-0.0320174	0.962317	0.0418235	0.0256922	0.0107794	0.0275025	47	57	57	A1	Cells. transformed fibroblasts (GTEx)	PrediXcan	0.999425	cells_transformed_fibroblasts	0.999981
6140	ENSG00000196659	TTC30B	0.0471018	0.0104552	0.962432	0.0184284	0.0483162	0.000535938	0.00159732	47	58	58	A1	Cells. transformed fibroblasts (GTEx)	PrediXcan	0.999425	cells_transformed_fibroblasts	0.999981
6141	ENSG00000175387	SMAD2	0.0470939	0.0591186	0.962438	0.146397	0.247572	2.95462e-17	2.99418e-16	42	49	49	A1	Cells. transformed fibroblasts (GTEx)	PrediXcan	0.999425	cells_transformed_fibroblasts	0.999981
6142	ENSG00000112078	KCTD20	0.0468362	-0.0145824	0.962644	0.0805827	0.254354	6.92991e-18	7.34881e-17	76	96	96	A1	Cells. transformed fibroblasts (GTEx)	PrediXcan	0.999476	cells_transformed_fibroblasts	0.999981
6143	ENSG00000080819	CPOX	-0.0466044	-0.0205871	0.962829	0.0257133	0.0751971	9.10304e-06	3.333e-05	12	13	13	A1	Cells. transformed fibroblasts (GTEx)	PrediXcan	0.999498	cells_transformed_fibroblasts	0.999981
6144	ENSG00000046604	DSG2	-0.046295	-0.0301832	0.963075	0.034221	0.116437	3.50143e-08	1.65539e-07	6	8	8	A1	Cells. transformed fibroblasts (GTEx)	PrediXcan	0.999498	cells_transformed_fibroblasts	0.999981
6145	ENSG00000116205	TCEANC2	0.0462187	0.04041	0.963136	0.013918	0.0192737	0.0303172	0.0725167	70	80	80	A1	Cells. transformed fibroblasts (GTEx)	PrediXcan	0.999498	cells_transformed_fibroblasts	0.999981
6146	ENSG00000186594	MIR22HG	-0.04591	-0.363597	0.963382	0.00328789	0.0808652	4.00418e-06	1.51886e-05	4	7	7	A1	Cells. transformed fibroblasts (GTEx)	PrediXcan	0.999591	cells_transformed_fibroblasts	0.999981
6147	ENSG00000119414	PPP6C	-0.045541	0.0823008	0.963676	0.0370855	0.063788	6.24175e-05	0.00020777	51	66	66	A1	Cells. transformed fibroblasts (GTEx)	PrediXcan	0.999638	cells_transformed_fibroblasts	0.999981
6148	ENSG00000189266	PNRC2	-0.0450672	0.00178142	0.964054	0.296688	0.52195	3.55902e-45	2.06619e-43	13	15	15	A1	Cells. transformed fibroblasts (GTEx)	PrediXcan	0.999638	cells_transformed_fibroblasts	0.999981
6149	ENSG00000187624	C17orf97	0.0446516	0.01377	0.964385	0.316637	0.662742	3.96699e-72	1.43031e-69	8	11	11	A1	Cells. transformed fibroblasts (GTEx)	PrediXcan	0.999638	cells_transformed_fibroblasts	0.999981
6150	ENSG00000096717	SIRT1	-0.044636	-0.107985	0.964397	0.0225455	0.0690003	3.64545e-05	0.000124835	21	26	26	A1	Cells. transformed fibroblasts (GTEx)	PrediXcan	0.999638	cells_transformed_fibroblasts	0.999981
6151	ENSG00000081803	CADPS2	-0.0445349	0.0854074	0.964478	0.00268796	0.0298288	0.00718836	0.018756	11	15	15	A1	Cells. transformed fibroblasts (GTEx)	PrediXcan	0.999638	cells_transformed_fibroblasts	0.999981
6152	ENSG00000204348	DXO	-0.0444829	-0.0678811	0.964519	0.0228726	0.043922	0.000902182	0.00260886	62	74	74	A1	Cells. transformed fibroblasts (GTEx)	PrediXcan	0.999638	cells_transformed_fibroblasts	0.999981
6153	ENSG00000254535	PABPC4L	0.0430686	-0.00694429	0.965647	0.0510949	0.156672	8.30022e-11	5.04531e-10	51	57	57	A1	Cells. transformed fibroblasts (GTEx)	PrediXcan	0.999638	cells_transformed_fibroblasts	0.999981
6154	ENSG00000134905	CARS2	-0.0426188	-0.00610958	0.966005	0.179497	0.372927	4.17505e-28	8.71988e-27	57	66	66	A1	Cells. transformed fibroblasts (GTEx)	PrediXcan	0.999638	cells_transformed_fibroblasts	0.999981
6155	ENSG00000070087	PFN2	0.042591	0.174149	0.966028	0.0215838	0.0407468	0.00133323	0.00379052	23	28	28	A1	Cells. transformed fibroblasts (GTEx)	PrediXcan	0.999638	cells_transformed_fibroblasts	0.999981
6156	ENSG00000125510	OPRL1	0.0423878	0.0115683	0.96619	0.112869	0.167811	1.09769e-11	7.20279e-11	30	36	36	A1	Cells. transformed fibroblasts (GTEx)	PrediXcan	0.999638	cells_transformed_fibroblasts	0.999981
6157	ENSG00000172403	SYNPO2	0.0421419	0.0320087	0.966386	0.0238097	0.127223	4.25044e-09	2.20088e-08	3	5	5	A1	Cells. transformed fibroblasts (GTEx)	PrediXcan	0.999638	cells_transformed_fibroblasts	0.999981
6158	ENSG00000075568	TMEM131	-0.0407283	-0.0119913	0.967513	0.0753289	0.122631	1.54851e-08	7.5718e-08	49	63	63	A1	Cells. transformed fibroblasts (GTEx)	PrediXcan	0.999638	cells_transformed_fibroblasts	0.999981
6159	ENSG00000111490	TBC1D30	-0.040644	-0.0986668	0.96758	0.022822	0.0330149	0.00432262	0.0115627	21	25	25	A1	Cells. transformed fibroblasts (GTEx)	PrediXcan	0.999638	cells_transformed_fibroblasts	0.999981
6160	ENSG00000167978	SRRM2	-0.0404931	-0.25284	0.9677	0.00051185	0.0406227	0.00127827	0.00364184	1	3	3	A1	Cells. transformed fibroblasts (GTEx)	PrediXcan	0.999638	cells_transformed_fibroblasts	0.999981
6161	ENSG00000114450	GNB4	0.0397042	-0.018862	0.968329	0.033736	0.0145561	0.0610156	0.137826	59	79	79	A1	Cells. transformed fibroblasts (GTEx)	PrediXcan	0.999638	cells_transformed_fibroblasts	0.999981
6162	ENSG00000144792	ZNF660	-0.0396939	-0.0713419	0.968337	0.155691	0.170779	1.07711e-11	7.08475e-11	95	119	119	A1	Cells. transformed fibroblasts (GTEx)	PrediXcan	0.999638	cells_transformed_fibroblasts	0.999981
6163	ENSG00000146592	CREB5	-0.0392449	-0.0115656	0.968695	0.106973	0.298998	3.88541e-22	5.57424e-21	23	31	31	A1	Cells. transformed fibroblasts (GTEx)	PrediXcan	0.999638	cells_transformed_fibroblasts	0.999981
6164	ENSG00000128789	PSMG2	0.0391455	0.0311178	0.968774	0.00733217	0.0372385	0.00228232	0.00629683	19	26	26	A1	Cells. transformed fibroblasts (GTEx)	PrediXcan	0.999638	cells_transformed_fibroblasts	0.999981
6165	ENSG00000136108	CKAP2	0.0391008	0.0180527	0.96881	0.0327664	0.0598913	9.26151e-05	0.000300977	82	91	91	A1	Cells. transformed fibroblasts (GTEx)	PrediXcan	0.999638	cells_transformed_fibroblasts	0.999981
6166	ENSG00000108021	FAM208B	0.0390216	0.0699611	0.968873	0.0294424	0.0216123	0.0204933	0.0502287	32	45	45	A1	Cells. transformed fibroblasts (GTEx)	PrediXcan	0.999638	cells_transformed_fibroblasts	0.999981
6167	ENSG00000155906	RMND1	0.0390186	-0.0891403	0.968876	0.0397746	0.0945441	6.14509e-07	2.55365e-06	51	69	69	A1	Cells. transformed fibroblasts (GTEx)	PrediXcan	0.999638	cells_transformed_fibroblasts	0.999981
6168	ENSG00000168014	C2CD3	-0.0389555	-0.00226494	0.968926	0.132015	0.270248	2.48578e-19	2.95127e-18	91	104	104	A1	Cells. transformed fibroblasts (GTEx)	PrediXcan	0.999638	cells_transformed_fibroblasts	0.999981
6169	ENSG00000144230	GPR17	-0.0384127	-0.0139947	0.969359	0.0806659	0.148982	1.44205e-10	8.56415e-10	15	18	18	A1	Cells. transformed fibroblasts (GTEx)	PrediXcan	0.999638	cells_transformed_fibroblasts	0.999981
6170	ENSG00000104946	TBC1D17	0.0382121	0.153289	0.969519	0.0384028	0.0204937	0.0250257	0.0606434	61	75	75	A1	Cells. transformed fibroblasts (GTEx)	PrediXcan	0.999638	cells_transformed_fibroblasts	0.999981
6171	ENSG00000141556	TBCD	0.0379186	0.00112658	0.969753	0.0391209	0.111818	5.95662e-08	2.75436e-07	21	28	28	A1	Cells. transformed fibroblasts (GTEx)	PrediXcan	0.999638	cells_transformed_fibroblasts	0.999981
6172	ENSG00000055732	MCOLN3	-0.0375808	0.012466	0.970022	0.0150005	0.128568	3.47715e-09	1.81765e-08	20	28	28	A1	Cells. transformed fibroblasts (GTEx)	PrediXcan	0.999638	cells_transformed_fibroblasts	0.999981
6173	ENSG00000181827	RFX7	0.0373944	-0.0334338	0.970171	0.0343621	0.0680588	3.66834e-05	0.000125556	34	41	41	A1	Cells. transformed fibroblasts (GTEx)	PrediXcan	0.999638	cells_transformed_fibroblasts	0.999981
6174	ENSG00000111670	GNPTAB	-0.0373218	-0.0363559	0.970228	0.0480673	0.123806	1.41106e-08	6.92935e-08	25	34	34	A1	Cells. transformed fibroblasts (GTEx)	PrediXcan	0.999638	cells_transformed_fibroblasts	0.999981
6175	ENSG00000179958	DCTPP1	-0.0373211	-0.017781	0.970229	0.0154011	0.0273311	0.00879189	0.0227236	5	7	7	A1	Cells. transformed fibroblasts (GTEx)	PrediXcan	0.999638	cells_transformed_fibroblasts	0.999981
6176	ENSG00000145348	TBCK	0.0372916	-0.0507517	0.970252	0.0575373	0.0869895	2.01617e-06	7.91505e-06	150	172	172	A1	Cells. transformed fibroblasts (GTEx)	PrediXcan	0.999638	cells_transformed_fibroblasts	0.999981
6177	ENSG00000173226	IQCB1	0.037005	0.0194827	0.970481	0.255057	0.493885	2.2516e-41	1.03175e-39	82	101	101	A1	Cells. transformed fibroblasts (GTEx)	PrediXcan	0.999638	cells_transformed_fibroblasts	0.999981
6178	ENSG00000196372	ASB13	-0.0368661	-0.00969303	0.970592	0.020325	0.0700505	2.94954e-05	0.000101972	20	24	24	A1	Cells. transformed fibroblasts (GTEx)	PrediXcan	0.999638	cells_transformed_fibroblasts	0.999981
6179	ENSG00000010270	STARD3NL	-0.0368427	0.041187	0.97061	0.0269476	0.0293363	0.00688941	0.0180275	13	13	13	A1	Cells. transformed fibroblasts (GTEx)	PrediXcan	0.999638	cells_transformed_fibroblasts	0.999981
6180	ENSG00000198917	SPOUT1	0.0365586	0.0173218	0.970837	0.121807	0.276629	1.0119e-19	1.24677e-18	29	42	42	A1	Cells. transformed fibroblasts (GTEx)	PrediXcan	0.999638	cells_transformed_fibroblasts	0.999981
6181	ENSG00000180190	TDRP	0.0365453	0.0515193	0.970848	0.0383423	0.142912	1.00545e-09	5.57266e-09	8	14	14	A1	Cells. transformed fibroblasts (GTEx)	PrediXcan	0.999638	cells_transformed_fibroblasts	0.999981
6182	ENSG00000182107	TMEM30B	0.0365363	0.0446783	0.970855	0.0216584	0.0283624	0.0078874	0.0204902	23	30	30	A1	Cells. transformed fibroblasts (GTEx)	PrediXcan	0.999638	cells_transformed_fibroblasts	0.999981
6183	ENSG00000125827	TMX4	0.0358987	0.0249469	0.971363	0.0577655	0.146035	3.48883e-10	2.00421e-09	7	14	14	A1	Cells. transformed fibroblasts (GTEx)	PrediXcan	0.999638	cells_transformed_fibroblasts	0.999981
6184	ENSG00000110455	ACCS	-0.0358477	-0.00747369	0.971404	0.286392	0.647857	4.61749e-67	1.17156e-64	15	23	23	A1	Cells. transformed fibroblasts (GTEx)	PrediXcan	0.999638	cells_transformed_fibroblasts	0.999981
6185	ENSG00000197603	C5orf42	0.0352393	0.052377	0.971889	0.0689109	0.0393014	0.00158282	0.00445942	47	58	58	A1	Cells. transformed fibroblasts (GTEx)	PrediXcan	0.999638	cells_transformed_fibroblasts	0.999981
6186	ENSG00000137364	TPMT	0.0348419	0.0440266	0.972206	0.152844	0.149239	3.51549e-10	2.01614e-09	97	118	118	A1	Cells. transformed fibroblasts (GTEx)	PrediXcan	0.999638	cells_transformed_fibroblasts	0.999981
6187	ENSG00000113269	RNF130	0.0347445	0.00454959	0.972283	0.261204	0.419603	4.59996e-34	1.36712e-32	16	26	26	A1	Cells. transformed fibroblasts (GTEx)	PrediXcan	0.999638	cells_transformed_fibroblasts	0.999981
6188	ENSG00000073331	ALPK1	0.0340451	-0.0547088	0.972841	0.0286032	0.0208795	0.0239007	0.0580712	26	30	30	A1	Cells. transformed fibroblasts (GTEx)	PrediXcan	0.999638	cells_transformed_fibroblasts	0.999981
6189	ENSG00000272054	AC007390.2	0.033946	-0.0109107	0.97292	0.0278022	0.058939	0.00012593	0.000403594	23	28	28	A1	Cells. transformed fibroblasts (GTEx)	PrediXcan	0.999638	cells_transformed_fibroblasts	0.999981
6190	ENSG00000123453	SARDH	-0.0339207	-0.0142391	0.97294	0.0817155	0.296957	2.59256e-21	3.52738e-20	8	9	9	A1	Cells. transformed fibroblasts (GTEx)	PrediXcan	0.999638	cells_transformed_fibroblasts	0.999981
6191	ENSG00000188186	LAMTOR4	-0.0337809	0.322549	0.973052	0.0294113	0.0473341	0.000573036	0.00170307	11	12	12	A1	Cells. transformed fibroblasts (GTEx)	PrediXcan	0.999638	cells_transformed_fibroblasts	0.999981
6192	ENSG00000135913	USP37	0.0337241	-0.0192975	0.973097	0.0823481	0.0475743	0.00056336	0.00167577	48	60	60	A1	Cells. transformed fibroblasts (GTEx)	PrediXcan	0.999638	cells_transformed_fibroblasts	0.999981
6193	ENSG00000169231	THBS3	0.0337211	-0.0859008	0.9731	0.0253749	0.0345343	0.0037893	0.0101978	30	37	37	A1	Cells. transformed fibroblasts (GTEx)	PrediXcan	0.999638	cells_transformed_fibroblasts	0.999981
6194	ENSG00000168228	ZCCHC4	0.0332662	0.104366	0.973462	0.00640748	0.0541743	0.000245615	0.000763945	21	29	29	A1	Cells. transformed fibroblasts (GTEx)	PrediXcan	0.999638	cells_transformed_fibroblasts	0.999981
6195	ENSG00000109680	TBC1D19	-0.0332148	0.0353715	0.973503	0.103211	0.0759791	1.24165e-05	4.48743e-05	99	121	121	A1	Cells. transformed fibroblasts (GTEx)	PrediXcan	0.999638	cells_transformed_fibroblasts	0.999981
6196	ENSG00000181135	ZNF707	-0.0331768	-0.0073673	0.973534	0.0717532	0.158562	8.71267e-11	5.28898e-10	32	36	36	A1	Cells. transformed fibroblasts (GTEx)	PrediXcan	0.999638	cells_transformed_fibroblasts	0.999981
6197	ENSG00000264538	SUZ12P1	0.0330139	0.0137129	0.973664	0.0928313	0.221279	5.53477e-16	5.16215e-15	178	220	220	A1	Cells. transformed fibroblasts (GTEx)	PrediXcan	0.999638	cells_transformed_fibroblasts	0.999981
6198	ENSG00000179240	AP002360.1	0.0328594	-0.0238846	0.973787	0.00480153	0.0174073	0.0396037	0.0929605	4	4	4	A1	Cells. transformed fibroblasts (GTEx)	PrediXcan	0.999638	cells_transformed_fibroblasts	0.999981
6199	ENSG00000070413	DGCR2	0.0327291	0.00277329	0.973891	0.0314546	0.0151172	0.054094	0.123482	34	39	39	A1	Cells. transformed fibroblasts (GTEx)	PrediXcan	0.999638	cells_transformed_fibroblasts	0.999981
6200	ENSG00000028310	BRD9	-0.0326642	-0.0267539	0.973942	0.0390878	0.0983826	3.29669e-07	1.4093e-06	52	61	61	A1	Cells. transformed fibroblasts (GTEx)	PrediXcan	0.999638	cells_transformed_fibroblasts	0.999981
6201	ENSG00000228288	PCAT6	-0.0326072	0.0102281	0.973988	0.0332038	0.142113	1.02808e-09	5.69352e-09	24	29	29	A1	Cells. transformed fibroblasts (GTEx)	PrediXcan	0.999638	cells_transformed_fibroblasts	0.999981
6202	ENSG00000164904	ALDH7A1	0.0325587	0.00935043	0.974026	0.071953	0.201195	4.98404e-14	3.97939e-13	18	23	23	A1	Cells. transformed fibroblasts (GTEx)	PrediXcan	0.999638	cells_transformed_fibroblasts	0.999981
6203	ENSG00000116885	OSCP1	-0.0322754	0.0959011	0.974252	0.0188133	0.0297752	0.00646905	0.0169762	3	6	6	A1	Cells. transformed fibroblasts (GTEx)	PrediXcan	0.999638	cells_transformed_fibroblasts	0.999981
6204	ENSG00000103723	AP3B2	0.0321476	0.00469478	0.974354	0.455201	0.552766	4.90549e-50	3.93042e-48	44	48	48	A1	Cells. transformed fibroblasts (GTEx)	PrediXcan	0.999638	cells_transformed_fibroblasts	0.999981
6205	ENSG00000180992	MRPL14	0.0321198	0.0127515	0.974377	0.0425599	0.103894	2.75502e-07	1.18662e-06	47	61	61	A1	Cells. transformed fibroblasts (GTEx)	PrediXcan	0.999638	cells_transformed_fibroblasts	0.999981
6206	ENSG00000143537	ADAM15	0.0320932	-0.00971411	0.974398	0.132454	0.067696	3.06234e-05	0.000105659	78	91	91	A1	Cells. transformed fibroblasts (GTEx)	PrediXcan	0.999638	cells_transformed_fibroblasts	0.999981
6207	ENSG00000149499	EML3	0.0319731	0.024059	0.974493	0.105077	0.20806	1.12774e-14	9.40993e-14	22	24	24	A1	Cells. transformed fibroblasts (GTEx)	PrediXcan	0.999638	cells_transformed_fibroblasts	0.999981
6208	ENSG00000257433	AC004241.1	0.0315795	0.0134183	0.974807	0.0983674	0.209195	1.94132e-14	1.59652e-13	66	78	78	A1	Cells. transformed fibroblasts (GTEx)	PrediXcan	0.999638	cells_transformed_fibroblasts	0.999981
6209	ENSG00000144810	COL8A1	-0.0315671	-0.0169495	0.974817	0.0864177	0.205497	2.66014e-14	2.15788e-13	63	81	81	A1	Cells. transformed fibroblasts (GTEx)	PrediXcan	0.999638	cells_transformed_fibroblasts	0.999981
6210	ENSG00000156136	DCK	-0.0315456	0.00427261	0.974834	0.060988	0.0899021	1.52627e-06	6.06247e-06	26	34	34	A1	Cells. transformed fibroblasts (GTEx)	PrediXcan	0.999638	cells_transformed_fibroblasts	0.999981
6211	ENSG00000124785	NRN1	-0.0315107	-0.0637783	0.974862	0.0637996	0.180234	2.12018e-12	1.47905e-11	22	28	28	A1	Cells. transformed fibroblasts (GTEx)	PrediXcan	0.999638	cells_transformed_fibroblasts	0.999981
6212	ENSG00000157181	C1orf27	-0.0307843	-0.0155358	0.975442	0.0223067	0.15615	4.06253e-11	2.53695e-10	24	34	34	A1	Cells. transformed fibroblasts (GTEx)	PrediXcan	0.999638	cells_transformed_fibroblasts	0.999981
6213	ENSG00000139405	RITA1	-0.0306756	0.0115551	0.975528	0.0431728	0.0132552	0.0730715	0.162498	75	86	86	A1	Cells. transformed fibroblasts (GTEx)	PrediXcan	0.999638	cells_transformed_fibroblasts	0.999981
6214	ENSG00000112139	MDGA1	-0.0306709	-0.0078577	0.975532	0.114123	0.373887	3.68196e-29	8.18937e-28	9	11	11	A1	Cells. transformed fibroblasts (GTEx)	PrediXcan	0.999638	cells_transformed_fibroblasts	0.999981
6215	ENSG00000244617	ASPRV1	-0.0305566	0.171837	0.975623	0.0235141	0.0106324	0.110971	0.236382	47	52	52	A1	Cells. transformed fibroblasts (GTEx)	PrediXcan	0.999638	cells_transformed_fibroblasts	0.999981
6216	ENSG00000117868	ESYT2	-0.0297435	0.0502711	0.976272	0.0332763	0.123298	1.18373e-08	5.86768e-08	30	41	41	A1	Cells. transformed fibroblasts (GTEx)	PrediXcan	0.999638	cells_transformed_fibroblasts	0.999981
6217	ENSG00000168944	CEP120	0.0296891	-0.0981316	0.976315	0.0476021	0.0125103	0.0787994	0.174134	48	57	57	A1	Cells. transformed fibroblasts (GTEx)	PrediXcan	0.999638	cells_transformed_fibroblasts	0.999981
6218	ENSG00000104529	EEF1D	0.0294702	-0.331405	0.97649	0.000726852	0.0199864	0.0264822	0.0638791	6	10	10	A1	Cells. transformed fibroblasts (GTEx)	PrediXcan	0.999638	cells_transformed_fibroblasts	0.999981
6219	ENSG00000130158	DOCK6	0.0294639	0.0321734	0.976495	0.0140033	0.0892729	2.24808e-06	8.76769e-06	4	5	5	A1	Cells. transformed fibroblasts (GTEx)	PrediXcan	0.999638	cells_transformed_fibroblasts	0.999981
6220	ENSG00000103549	RNF40	0.0293064	0.0137502	0.97662	0.0387286	0.116833	4.42262e-08	2.07728e-07	14	21	21	A1	Cells. transformed fibroblasts (GTEx)	PrediXcan	0.999638	cells_transformed_fibroblasts	0.999981
6221	ENSG00000158023	WDR66	-0.0291817	-0.00835501	0.97672	0.180274	0.49901	6.45937e-42	3.0944e-40	17	22	22	A1	Cells. transformed fibroblasts (GTEx)	PrediXcan	0.999638	cells_transformed_fibroblasts	0.999981
6222	ENSG00000157578	LCA5L	0.0291661	0.00863029	0.976732	0.107601	0.40334	9.11064e-31	2.26132e-29	24	34	34	A1	Cells. transformed fibroblasts (GTEx)	PrediXcan	0.999638	cells_transformed_fibroblasts	0.999981
6223	ENSG00000171798	KNDC1	0.0287713	0.0141901	0.977047	0.083997	0.255597	7.16896e-18	7.59643e-17	23	28	28	A1	Cells. transformed fibroblasts (GTEx)	PrediXcan	0.999638	cells_transformed_fibroblasts	0.999981
6224	ENSG00000173801	JUP	0.0287098	-0.0335664	0.977096	0.00173259	0.01711	0.0406385	0.0951613	66	84	84	A1	Cells. transformed fibroblasts (GTEx)	PrediXcan	0.999638	cells_transformed_fibroblasts	0.999981
6225	ENSG00000171224	C10orf35	-0.0281853	-0.010664	0.977514	0.0966482	0.266037	7.25262e-19	8.28759e-18	13	17	17	A1	Cells. transformed fibroblasts (GTEx)	PrediXcan	0.999638	cells_transformed_fibroblasts	0.999981
6226	ENSG00000112769	LAMA4	-0.028084	-0.0613667	0.977595	0.025484	0.0139503	0.0639134	0.143837	35	45	45	A1	Cells. transformed fibroblasts (GTEx)	PrediXcan	0.999638	cells_transformed_fibroblasts	0.999981
6227	ENSG00000163687	DNASE1L3	-0.0279844	-0.0163045	0.977675	0.0816798	0.184004	1.06839e-12	7.61998e-12	25	37	37	A1	Cells. transformed fibroblasts (GTEx)	PrediXcan	0.999638	cells_transformed_fibroblasts	0.999981
6228	ENSG00000143442	POGZ	0.0279598	0.0389644	0.977694	0.0294831	0.0766901	7.52259e-06	2.7871e-05	51	66	66	A1	Cells. transformed fibroblasts (GTEx)	PrediXcan	0.999638	cells_transformed_fibroblasts	0.999981
6229	ENSG00000146267	FAXC	0.0278981	-0.0390262	0.977743	0.0883369	0.0655337	4.48016e-05	0.000151937	73	88	88	A1	Cells. transformed fibroblasts (GTEx)	PrediXcan	0.999638	cells_transformed_fibroblasts	0.999981
6230	ENSG00000245571	AP001258.1	0.0278714	0.0319388	0.977765	0.0237845	0.0981271	4.78085e-07	2.00559e-06	17	19	19	A1	Cells. transformed fibroblasts (GTEx)	PrediXcan	0.999638	cells_transformed_fibroblasts	0.999981
6231	ENSG00000132781	MUTYH	-0.0273019	0.0227944	0.978219	0.00225252	0.0529373	0.000219777	0.000687323	2	3	3	A1	Cells. transformed fibroblasts (GTEx)	PrediXcan	0.999638	cells_transformed_fibroblasts	0.999981
6232	ENSG00000160172	FAM86C2P	0.0269901	0.0135135	0.978468	0.0356387	0.220282	1.48412e-15	1.33688e-14	8	10	10	A1	Cells. transformed fibroblasts (GTEx)	PrediXcan	0.999638	cells_transformed_fibroblasts	0.999981
6233	ENSG00000159082	SYNJ1	-0.0268138	-0.0161994	0.978608	0.0099625	0.0455193	0.000769793	0.00224737	28	32	32	A1	Cells. transformed fibroblasts (GTEx)	PrediXcan	0.999638	cells_transformed_fibroblasts	0.999981
6234	ENSG00000151131	C12orf45	0.026521	0.0316575	0.978842	0.0483206	0.0344461	0.00392651	0.0105505	47	55	55	A1	Cells. transformed fibroblasts (GTEx)	PrediXcan	0.999638	cells_transformed_fibroblasts	0.999981
6235	ENSG00000115840	SLC25A12	0.0260732	0.0613014	0.979199	0.00407591	0.0493612	0.00045103	0.00136054	6	8	8	A1	Cells. transformed fibroblasts (GTEx)	PrediXcan	0.999638	cells_transformed_fibroblasts	0.999981
6236	ENSG00000168026	TTC21A	0.0259529	-0.0125825	0.979295	0.116651	0.218324	3.29883e-15	2.88248e-14	114	144	144	A1	Cells. transformed fibroblasts (GTEx)	PrediXcan	0.999638	cells_transformed_fibroblasts	0.999981
6237	ENSG00000198576	ARC	0.0258871	0.0804927	0.979347	0.0439998	0.0508479	0.000374173	0.0011405	28	34	34	A1	Cells. transformed fibroblasts (GTEx)	PrediXcan	0.999638	cells_transformed_fibroblasts	0.999981
6238	ENSG00000255561	FDXACB1	0.0257693	0.302437	0.979441	0.0199826	0.0102564	0.115875	0.245758	34	44	44	A1	Cells. transformed fibroblasts (GTEx)	PrediXcan	0.999638	cells_transformed_fibroblasts	0.999981
6239	ENSG00000142583	SLC2A5	-0.0256283	0.00184437	0.979554	0.270978	0.460649	5.21512e-37	1.79078e-35	53	69	69	A1	Cells. transformed fibroblasts (GTEx)	PrediXcan	0.999638	cells_transformed_fibroblasts	0.999981
6240	ENSG00000235387	SPAAR	0.0254912	0.0162464	0.979663	0.00205776	0.0115767	0.0602345	0.136296	4	4	4	A1	Cells. transformed fibroblasts (GTEx)	PrediXcan	0.999638	cells_transformed_fibroblasts	0.999981
6241	ENSG00000112110	MRPL18	-0.0254377	-0.011795	0.979706	0.194782	0.50827	5.38374e-44	2.93875e-42	41	58	58	A1	Cells. transformed fibroblasts (GTEx)	PrediXcan	0.999638	cells_transformed_fibroblasts	0.999981
6242	ENSG00000136051	WASHC4	0.0250366	0.0039522	0.980026	0.0489511	0.0406545	0.00162139	0.00456059	47	57	57	A1	Cells. transformed fibroblasts (GTEx)	PrediXcan	0.999638	cells_transformed_fibroblasts	0.999981
6243	ENSG00000144034	TPRKB	-0.0250117	-0.194631	0.980046	0.00212189	0.0101016	0.11909	0.251682	5	7	7	A1	Cells. transformed fibroblasts (GTEx)	PrediXcan	0.999638	cells_transformed_fibroblasts	0.999981
6244	ENSG00000203896	LIME1	0.0248487	0.00912076	0.980176	0.0316649	0.107448	9.43212e-08	4.26078e-07	15	19	19	A1	Cells. transformed fibroblasts (GTEx)	PrediXcan	0.999638	cells_transformed_fibroblasts	0.999981
6245	ENSG00000082397	EPB41L3	0.0247326	0.0517833	0.980268	0.0155832	0.0662332	4.51795e-05	0.000153181	18	22	22	A1	Cells. transformed fibroblasts (GTEx)	PrediXcan	0.999638	cells_transformed_fibroblasts	0.999981
6246	ENSG00000136848	DAB2IP	0.0246393	-0.0770906	0.980343	0.0712771	0.113396	5.54652e-08	2.5769e-07	31	41	41	A1	Cells. transformed fibroblasts (GTEx)	PrediXcan	0.999638	cells_transformed_fibroblasts	0.999981
6247	ENSG00000214706	IFRD2	0.0245223	0.0176422	0.980436	0.00797921	0.0163282	0.0456358	0.105761	8	11	11	A1	Cells. transformed fibroblasts (GTEx)	PrediXcan	0.999638	cells_transformed_fibroblasts	0.999981
6248	ENSG00000130544	ZNF557	-0.0238196	0.0677383	0.980997	0.0171572	0.123313	6.38059e-09	3.25225e-08	9	17	17	A1	Cells. transformed fibroblasts (GTEx)	PrediXcan	0.999638	cells_transformed_fibroblasts	0.999981
6249	ENSG00000174842	GLMN	-0.0235958	-0.102284	0.981175	0.0224269	0.0162148	0.048258	0.111292	35	41	41	A1	Cells. transformed fibroblasts (GTEx)	PrediXcan	0.999638	cells_transformed_fibroblasts	0.999981
6250	ENSG00000128923	MINDY2	-0.0234529	-0.0898916	0.981289	0.0452028	0.0139232	0.0637993	0.143627	50	62	62	A1	Cells. transformed fibroblasts (GTEx)	PrediXcan	0.999638	cells_transformed_fibroblasts	0.999981
6251	ENSG00000167543	TP53I13	0.0234245	0.0173279	0.981312	0.126916	0.375798	1.91458e-29	4.34299e-28	12	16	16	A1	Cells. transformed fibroblasts (GTEx)	PrediXcan	0.999638	cells_transformed_fibroblasts	0.999981
6252	ENSG00000168116	KIAA1586	0.0232948	-0.0344519	0.981415	0.066321	0.0800979	5.98273e-06	2.23838e-05	50	65	65	A1	Cells. transformed fibroblasts (GTEx)	PrediXcan	0.999638	cells_transformed_fibroblasts	0.999981
6253	ENSG00000270055	AC127502.2	0.0231817	0.0362043	0.981505	0.403804	0.448559	9.84296e-38	3.55827e-36	96	124	124	A1	Cells. transformed fibroblasts (GTEx)	PrediXcan	0.999638	cells_transformed_fibroblasts	0.999981
6254	ENSG00000163840	DTX3L	-0.0231276	-0.0480956	0.981548	0.059622	0.0514561	0.000259084	0.000803465	46	56	56	A1	Cells. transformed fibroblasts (GTEx)	PrediXcan	0.999638	cells_transformed_fibroblasts	0.999981
6255	ENSG00000107957	SH3PXD2A	-0.0229361	-0.024487	0.981701	0.0103885	0.0748666	1.42067e-05	5.09947e-05	6	9	9	A1	Cells. transformed fibroblasts (GTEx)	PrediXcan	0.999638	cells_transformed_fibroblasts	0.999981
6256	ENSG00000007372	PAX6	0.0226077	0.0127173	0.981963	0.0184064	0.0770893	7.82255e-06	2.89042e-05	9	17	17	A1	Cells. transformed fibroblasts (GTEx)	PrediXcan	0.999638	cells_transformed_fibroblasts	0.999981
6257	ENSG00000084090	STARD7	-0.0224278	-0.0205055	0.982107	0.015832	0.0636763	7.01126e-05	0.000231808	6	9	9	A1	Cells. transformed fibroblasts (GTEx)	PrediXcan	0.999638	cells_transformed_fibroblasts	0.999981
6258	ENSG00000090432	MUL1	0.0223039	-0.0103592	0.982206	0.018898	0.487728	1.25752e-41	5.90042e-40	21	27	27	A1	Cells. transformed fibroblasts (GTEx)	PrediXcan	0.999638	cells_transformed_fibroblasts	0.999981
6259	ENSG00000074266	EED	-0.0221133	-0.0435362	0.982358	0.0329422	0.0687986	2.66647e-05	9.27711e-05	17	21	21	A1	Cells. transformed fibroblasts (GTEx)	PrediXcan	0.999638	cells_transformed_fibroblasts	0.999981
6260	ENSG00000104043	ATP8B4	-0.0216581	0.00190666	0.982721	0.122088	0.210211	8.76449e-15	7.3806e-14	34	42	42	A1	Cells. transformed fibroblasts (GTEx)	PrediXcan	0.999638	cells_transformed_fibroblasts	0.999981
6261	ENSG00000168038	ULK4	-0.0216548	-0.00562269	0.982723	0.238691	0.590755	1.14542e-55	1.24551e-53	194	257	257	A1	Cells. transformed fibroblasts (GTEx)	PrediXcan	0.999638	cells_transformed_fibroblasts	0.999981
6262	ENSG00000149084	HSD17B12	0.0214151	0.00933527	0.982915	0.22881	0.631412	1.38915e-63	2.64344e-61	66	85	85	A1	Cells. transformed fibroblasts (GTEx)	PrediXcan	0.999638	cells_transformed_fibroblasts	0.999981
6263	ENSG00000136933	RABEPK	-0.0210358	0.0385224	0.983217	0.038437	0.0308976	0.00604882	0.0159191	49	65	65	A1	Cells. transformed fibroblasts (GTEx)	PrediXcan	0.999638	cells_transformed_fibroblasts	0.999981
6264	ENSG00000197417	SHPK	-0.0209875	-0.011832	0.983256	0.147335	0.196416	2.59794e-15	2.28755e-14	21	23	23	A1	Cells. transformed fibroblasts (GTEx)	PrediXcan	0.999638	cells_transformed_fibroblasts	0.999981
6265	ENSG00000140199	SLC12A6	-0.0209367	-0.0177206	0.983296	0.01851	0.09236	1.05314e-06	4.25887e-06	6	9	9	A1	Cells. transformed fibroblasts (GTEx)	PrediXcan	0.999638	cells_transformed_fibroblasts	0.999981
6266	ENSG00000047188	YTHDC2	0.0205193	-0.0226467	0.983629	0.0633485	0.146472	3.58991e-10	2.05625e-09	35	50	50	A1	Cells. transformed fibroblasts (GTEx)	PrediXcan	0.999638	cells_transformed_fibroblasts	0.999981
6267	ENSG00000198131	ZNF544	-0.0202165	-0.178954	0.983871	0.0775814	0.0781617	1.00084e-05	3.64984e-05	73	90	90	A1	Cells. transformed fibroblasts (GTEx)	PrediXcan	0.999638	cells_transformed_fibroblasts	0.999981
6268	ENSG00000174607	UGT8	0.0194612	0.010057	0.984473	0.212945	0.379228	2.53238e-29	5.70659e-28	70	82	82	A1	Cells. transformed fibroblasts (GTEx)	PrediXcan	0.999638	cells_transformed_fibroblasts	0.999981
6269	ENSG00000134516	DOCK2	0.0191805	-0.0290126	0.984697	0.0710402	0.0528035	0.000310407	0.00095536	80	98	98	A1	Cells. transformed fibroblasts (GTEx)	PrediXcan	0.999638	cells_transformed_fibroblasts	0.999981
6270	ENSG00000273295	AP000350.6	0.019076	0.00304178	0.98478	0.0888417	0.624483	2.02379e-61	3.34072e-59	21	33	33	A1	Cells. transformed fibroblasts (GTEx)	PrediXcan	0.999638	cells_transformed_fibroblasts	0.999981
6271	ENSG00000141012	GALNS	0.0188839	0.0223679	0.984934	0.16518	0.338348	1.89034e-25	3.38999e-24	32	39	39	A1	Cells. transformed fibroblasts (GTEx)	PrediXcan	0.999638	cells_transformed_fibroblasts	0.999981
6272	ENSG00000063322	MED29	-0.0185416	0.0269933	0.985207	0.0541841	0.0209526	0.0254153	0.0615003	53	69	69	A1	Cells. transformed fibroblasts (GTEx)	PrediXcan	0.999638	cells_transformed_fibroblasts	0.999981
6273	ENSG00000136161	RCBTB2	0.0184998	0.014693	0.98524	0.0320822	0.0197593	0.0287972	0.0691102	34	37	37	A1	Cells. transformed fibroblasts (GTEx)	PrediXcan	0.999638	cells_transformed_fibroblasts	0.999981
6274	ENSG00000108846	ABCC3	-0.0181679	0.00665217	0.985505	0.0170213	0.14576	3.59909e-10	2.06064e-09	7	9	9	A1	Cells. transformed fibroblasts (GTEx)	PrediXcan	0.999638	cells_transformed_fibroblasts	0.999981
6275	ENSG00000198937	CCDC167	-0.0180352	-0.0174556	0.985611	0.00785842	0.0175408	0.0391793	0.0920116	5	7	7	A1	Cells. transformed fibroblasts (GTEx)	PrediXcan	0.999638	cells_transformed_fibroblasts	0.999981
6276	ENSG00000168309	FAM107A	-0.017962	-0.0126695	0.985669	0.0327391	0.0974018	5.21443e-07	2.17947e-06	16	22	22	A1	Cells. transformed fibroblasts (GTEx)	PrediXcan	0.999638	cells_transformed_fibroblasts	0.999981
6277	ENSG00000131067	GGT7	-0.0179619	0.0339658	0.985669	0.00340864	0.027747	0.00880743	0.0227509	5	10	10	A1	Cells. transformed fibroblasts (GTEx)	PrediXcan	0.999638	cells_transformed_fibroblasts	0.999981
6278	ENSG00000160223	ICOSLG	0.0179313	0.033599	0.985694	0.00670009	0.26893	2.83627e-19	3.34998e-18	5	16	16	A1	Cells. transformed fibroblasts (GTEx)	PrediXcan	0.999638	cells_transformed_fibroblasts	0.999981
6279	ENSG00000182263	FIGN	-0.0176303	-0.00148417	0.985934	0.058331	0.164907	3.52626e-11	2.21215e-10	5	6	6	A1	Cells. transformed fibroblasts (GTEx)	PrediXcan	0.999638	cells_transformed_fibroblasts	0.999981
6280	ENSG00000165323	FAT3	-0.0176052	0.00463024	0.985954	0.121343	0.191438	4.92407e-13	3.62129e-12	58	66	66	A1	Cells. transformed fibroblasts (GTEx)	PrediXcan	0.999638	cells_transformed_fibroblasts	0.999981
6281	ENSG00000004142	POLDIP2	0.0175407	0.0566081	0.986005	0.0560341	0.0180903	0.0368388	0.0868723	41	58	58	A1	Cells. transformed fibroblasts (GTEx)	PrediXcan	0.999638	cells_transformed_fibroblasts	0.999981
6282	ENSG00000101004	NINL	-0.017179	0.0143509	0.986294	0.0252339	0.0843434	4.12349e-06	1.56282e-05	39	49	49	A1	Cells. transformed fibroblasts (GTEx)	PrediXcan	0.999638	cells_transformed_fibroblasts	0.999981
6283	ENSG00000128039	SRD5A3	-0.0170132	0.00592484	0.986426	0.364728	0.495795	1.72164e-41	7.91551e-40	56	62	62	A1	Cells. transformed fibroblasts (GTEx)	PrediXcan	0.999638	cells_transformed_fibroblasts	0.999981
6284	ENSG00000137269	LRRC1	-0.0168239	-0.00148804	0.986577	0.0183067	0.194891	1.00712e-13	7.8401e-13	19	22	22	A1	Cells. transformed fibroblasts (GTEx)	PrediXcan	0.999638	cells_transformed_fibroblasts	0.999981
6285	ENSG00000111215	PRR4	-0.0166082	-0.00297095	0.986749	0.0852454	0.174636	1.23754e-12	8.7989e-12	77	105	105	A1	Cells. transformed fibroblasts (GTEx)	PrediXcan	0.999638	cells_transformed_fibroblasts	0.999981
6286	ENSG00000112367	FIG4	0.0165752	0.0875272	0.986776	0.0187625	0.0786783	6.99202e-06	2.59685e-05	6	8	8	A1	Cells. transformed fibroblasts (GTEx)	PrediXcan	0.999638	cells_transformed_fibroblasts	0.999981
6287	ENSG00000272695	GAS6-AS2	-0.0163004	0.035309	0.986995	0.0423894	0.0254237	0.0124119	0.0314219	26	33	33	A1	Cells. transformed fibroblasts (GTEx)	PrediXcan	0.999638	cells_transformed_fibroblasts	0.999981
6288	ENSG00000156253	RWDD2B	0.0158219	0.0139597	0.987377	0.0270585	0.111177	5.89771e-08	2.72988e-07	16	21	21	A1	Cells. transformed fibroblasts (GTEx)	PrediXcan	0.999638	cells_transformed_fibroblasts	0.999981
6289	ENSG00000135622	SEMA4F	-0.0155536	0.0735654	0.98759	0.0661531	0.0207763	0.0181838	0.0449057	21	24	24	A1	Cells. transformed fibroblasts (GTEx)	PrediXcan	0.999638	cells_transformed_fibroblasts	0.999981
6290	ENSG00000115380	EFEMP1	-0.0155404	-0.0354755	0.987601	0.0539805	0.0611266	9.73991e-05	0.000315402	39	56	56	A1	Cells. transformed fibroblasts (GTEx)	PrediXcan	0.999638	cells_transformed_fibroblasts	0.999981
6291	ENSG00000158008	EXTL1	0.0152663	0.00167554	0.98782	0.0380219	0.0852109	3.71656e-06	1.41485e-05	12	13	13	A1	Cells. transformed fibroblasts (GTEx)	PrediXcan	0.999638	cells_transformed_fibroblasts	0.999981
6292	ENSG00000077232	DNAJC10	0.0148201	0.0872072	0.988176	0.0141749	0.0141191	0.0638298	0.143672	10	11	11	A1	Cells. transformed fibroblasts (GTEx)	PrediXcan	0.999638	cells_transformed_fibroblasts	0.999981
6293	ENSG00000205352	PRR13	-0.014783	-0.174421	0.988205	0.000112429	0.0234019	0.0127571	0.0322245	4	7	7	A1	Cells. transformed fibroblasts (GTEx)	PrediXcan	0.999638	cells_transformed_fibroblasts	0.999981
6294	ENSG00000072756	TRNT1	0.014647	0.015537	0.988314	0.0730114	0.200272	3.04614e-14	2.46371e-13	29	40	40	A1	Cells. transformed fibroblasts (GTEx)	PrediXcan	0.999638	cells_transformed_fibroblasts	0.999981
6295	ENSG00000138650	PCDH10	0.014421	-0.00497357	0.988494	0.0296313	0.0247556	0.0144251	0.0361513	18	21	21	A1	Cells. transformed fibroblasts (GTEx)	PrediXcan	0.999638	cells_transformed_fibroblasts	0.999981
6296	ENSG00000133983	COX16	-0.0143306	0.0021559	0.988566	0.255127	0.209439	8.60176e-16	7.87259e-15	227	270	270	A1	Cells. transformed fibroblasts (GTEx)	PrediXcan	0.999638	cells_transformed_fibroblasts	0.999981
6297	ENSG00000116898	MRPS15	0.014249	-0.103165	0.988631	0.0359957	0.0623703	4.96896e-05	0.00016756	42	45	45	A1	Cells. transformed fibroblasts (GTEx)	PrediXcan	0.999638	cells_transformed_fibroblasts	0.999981
6298	ENSG00000162804	SNED1	0.014214	-0.0597022	0.988659	0.0290808	0.0279481	0.00879639	0.0227309	29	37	37	A1	Cells. transformed fibroblasts (GTEx)	PrediXcan	0.999638	cells_transformed_fibroblasts	0.999981
6299	ENSG00000151917	BEND6	-0.0141229	-0.00999997	0.988732	0.247772	0.481873	1.36892e-39	5.59869e-38	75	89	89	A1	Cells. transformed fibroblasts (GTEx)	PrediXcan	0.999638	cells_transformed_fibroblasts	0.999981
6300	ENSG00000117151	CTBS	-0.0140942	-0.0370504	0.988755	0.155771	0.121711	1.86116e-08	9.02326e-08	86	101	101	A1	Cells. transformed fibroblasts (GTEx)	PrediXcan	0.999638	cells_transformed_fibroblasts	0.999981
6301	ENSG00000197226	TBC1D9B	0.0138075	-0.00435469	0.988984	0.243539	0.348172	9.19674e-26	1.68455e-24	55	68	68	A1	Cells. transformed fibroblasts (GTEx)	PrediXcan	0.999638	cells_transformed_fibroblasts	0.999981
6302	ENSG00000107438	PDLIM1	0.0136243	0.030611	0.98913	0.0535617	0.118835	1.525e-08	7.46747e-08	49	64	64	A1	Cells. transformed fibroblasts (GTEx)	PrediXcan	0.999638	cells_transformed_fibroblasts	0.999981
6303	ENSG00000243927	MRPS6	0.0135823	-0.0543806	0.989163	0.0452027	0.0194092	0.0303024	0.0724939	31	40	40	A1	Cells. transformed fibroblasts (GTEx)	PrediXcan	0.999638	cells_transformed_fibroblasts	0.999981
6304	ENSG00000155846	PPARGC1B	0.0133547	0.0393313	0.989345	0.108503	0.0668336	3.77787e-05	0.000129175	102	125	125	A1	Cells. transformed fibroblasts (GTEx)	PrediXcan	0.999638	cells_transformed_fibroblasts	0.999981
6305	ENSG00000133466	C1QTNF6	0.0131649	-0.0601174	0.989496	0.0729771	0.0251113	0.0136347	0.0342957	77	107	107	A1	Cells. transformed fibroblasts (GTEx)	PrediXcan	0.999638	cells_transformed_fibroblasts	0.999981
6306	ENSG00000108349	CASC3	0.0130029	0.0139548	0.989626	0.0519817	0.0392602	0.00200785	0.00557664	34	51	51	A1	Cells. transformed fibroblasts (GTEx)	PrediXcan	0.999638	cells_transformed_fibroblasts	0.999981
6307	ENSG00000055483	USP36	-0.0129189	-0.00695549	0.989692	0.0350964	0.111159	2.30934e-08	1.10902e-07	10	11	11	A1	Cells. transformed fibroblasts (GTEx)	PrediXcan	0.999638	cells_transformed_fibroblasts	0.999981
6308	ENSG00000145882	PCYOX1L	0.0127179	0.00316971	0.989853	0.0703232	0.244916	3.92474e-17	3.9394e-16	8	14	14	A1	Cells. transformed fibroblasts (GTEx)	PrediXcan	0.999638	cells_transformed_fibroblasts	0.999981
6309	ENSG00000106617	PRKAG2	-0.0119248	-0.00460456	0.990486	0.0281057	0.119804	1.57002e-08	7.67148e-08	12	13	13	A1	Cells. transformed fibroblasts (GTEx)	PrediXcan	0.999638	cells_transformed_fibroblasts	0.999981
6310	ENSG00000102870	ZNF629	0.0117814	0.0239828	0.9906	0.00249738	0.0177248	0.0382589	0.0900044	1	1	1	A1	Cells. transformed fibroblasts (GTEx)	PrediXcan	0.999638	cells_transformed_fibroblasts	0.999981
6311	ENSG00000198586	TLK1	-0.0115481	-0.104565	0.990786	0.012132	0.0328194	0.00452093	0.0120649	18	27	27	A1	Cells. transformed fibroblasts (GTEx)	PrediXcan	0.999638	cells_transformed_fibroblasts	0.999981
6312	ENSG00000164120	HPGD	-0.0113657	-0.00798082	0.990932	0.31801	0.368395	4.3178e-28	8.99059e-27	81	99	99	A1	Cells. transformed fibroblasts (GTEx)	PrediXcan	0.999638	cells_transformed_fibroblasts	0.999981
6313	ENSG00000100612	DHRS7	0.0112753	0.0263664	0.991004	0.00259888	0.0904146	1.52982e-06	6.07361e-06	8	12	12	A1	Cells. transformed fibroblasts (GTEx)	PrediXcan	0.999638	cells_transformed_fibroblasts	0.999981
6314	ENSG00000161558	TMEM143	-0.0111674	0.0076296	0.99109	0.0515841	0.0115682	0.0943543	0.204355	62	77	77	A1	Cells. transformed fibroblasts (GTEx)	PrediXcan	0.999638	cells_transformed_fibroblasts	0.999981
6315	ENSG00000172638	EFEMP2	-0.0110233	-0.00480738	0.991205	0.0594517	0.148128	1.21968e-10	7.28775e-10	14	19	19	A1	Cells. transformed fibroblasts (GTEx)	PrediXcan	0.999638	cells_transformed_fibroblasts	0.999981
6316	ENSG00000023892	DEF6	-0.0107061	0.0342887	0.991458	0.119873	0.0987432	3.72788e-07	1.58522e-06	76	85	85	A1	Cells. transformed fibroblasts (GTEx)	PrediXcan	0.999638	cells_transformed_fibroblasts	0.999981
6317	ENSG00000226752	PSMD5-AS1	-0.010538	-0.00913818	0.991592	0.0924783	0.331069	5.68484e-24	9.35031e-23	11	16	16	A1	Cells. transformed fibroblasts (GTEx)	PrediXcan	0.999638	cells_transformed_fibroblasts	0.999981
6318	ENSG00000110076	NRXN2	0.0102201	-0.0565024	0.991846	0.0984012	0.224561	8.28805e-16	7.6058e-15	40	53	53	A1	Cells. transformed fibroblasts (GTEx)	PrediXcan	0.999638	cells_transformed_fibroblasts	0.999981
6319	ENSG00000174373	RALGAPA1	0.0100903	0.000921408	0.991949	0.216503	0.426611	2.811e-34	8.48316e-33	47	53	53	A1	Cells. transformed fibroblasts (GTEx)	PrediXcan	0.999638	cells_transformed_fibroblasts	0.999981
6320	ENSG00000182963	GJC1	-0.00992863	-3.09867e-05	0.992078	0.290708	0.47937	1.35934e-39	5.57613e-38	39	47	47	A1	Cells. transformed fibroblasts (GTEx)	PrediXcan	0.999638	cells_transformed_fibroblasts	0.999981
6321	ENSG00000083099	LYRM2	-0.00990664	0.0250433	0.992096	0.152505	0.130404	3.82809e-09	1.99349e-08	71	87	87	A1	Cells. transformed fibroblasts (GTEx)	PrediXcan	0.999638	cells_transformed_fibroblasts	0.999981
6322	ENSG00000071462	BUD23	-0.00982952	0.0541321	0.992157	0.0442684	0.050742	0.0002894	0.000893436	46	53	53	A1	Cells. transformed fibroblasts (GTEx)	PrediXcan	0.999638	cells_transformed_fibroblasts	0.999981
6323	ENSG00000132622	HSPA12B	0.00951656	0.0106836	0.992407	0.398287	0.461181	8.34958e-38	3.04249e-36	99	123	123	A1	Cells. transformed fibroblasts (GTEx)	PrediXcan	0.999638	cells_transformed_fibroblasts	0.999981
6324	ENSG00000058262	SEC61A1	0.00913703	-0.0108723	0.99271	0.0859332	0.206999	7.28555e-15	6.1693e-14	28	36	36	A1	Cells. transformed fibroblasts (GTEx)	PrediXcan	0.999638	cells_transformed_fibroblasts	0.999981
6325	ENSG00000120306	CYSTM1	-0.00873748	0.0304186	0.993029	0.0661069	0.122249	2.10685e-08	1.01497e-07	80	93	93	A1	Cells. transformed fibroblasts (GTEx)	PrediXcan	0.999638	cells_transformed_fibroblasts	0.999981
6326	ENSG00000160209	PDXK	0.00844467	-0.0461949	0.993262	0.0162957	0.06254	6.36114e-05	0.000211329	13	14	14	A1	Cells. transformed fibroblasts (GTEx)	PrediXcan	0.999638	cells_transformed_fibroblasts	0.999981
6327	ENSG00000267352	AC005332.2	0.0081895	0.00153452	0.993466	0.126697	0.481254	1.74223e-39	7.08318e-38	45	92	92	A1	Cells. transformed fibroblasts (GTEx)	PrediXcan	0.999638	cells_transformed_fibroblasts	0.999981
6328	ENSG00000135454	B4GALNT1	-0.00799995	0.0544641	0.993617	0.00659502	0.0153545	0.0546158	0.12457	3	3	3	A1	Cells. transformed fibroblasts (GTEx)	PrediXcan	0.999638	cells_transformed_fibroblasts	0.999981
6329	ENSG00000159055	MIS18A	-0.00799302	0.0196493	0.993623	0.0302697	0.0215433	0.0221491	0.054084	36	42	42	A1	Cells. transformed fibroblasts (GTEx)	PrediXcan	0.999638	cells_transformed_fibroblasts	0.999981
6330	ENSG00000134308	YWHAQ	-0.0079861	0.00766251	0.993628	0.0265778	0.0927025	7.67695e-07	3.14822e-06	15	17	17	A1	Cells. transformed fibroblasts (GTEx)	PrediXcan	0.999638	cells_transformed_fibroblasts	0.999981
6331	ENSG00000066379	ZNRD1	-0.00771893	0.0500641	0.993841	0.131712	0.345385	1.93203e-26	3.65114e-25	133	156	156	A1	Cells. transformed fibroblasts (GTEx)	PrediXcan	0.999638	cells_transformed_fibroblasts	0.999981
6332	ENSG00000068654	POLR1A	-0.00765845	0.0165546	0.993889	0.161794	0.354804	4.81487e-27	9.51926e-26	30	40	40	A1	Cells. transformed fibroblasts (GTEx)	PrediXcan	0.999638	cells_transformed_fibroblasts	0.999981
6333	ENSG00000228223	HCG11	-0.00744316	0.00572608	0.994061	0.00807899	0.0675845	4.07556e-05	0.000139007	6	11	11	A1	Cells. transformed fibroblasts (GTEx)	PrediXcan	0.999638	cells_transformed_fibroblasts	0.999981
6334	ENSG00000221923	ZNF880	-0.0072248	0.00130201	0.994235	0.393902	0.524649	8.51217e-46	5.20648e-44	78	91	91	A1	Cells. transformed fibroblasts (GTEx)	PrediXcan	0.999638	cells_transformed_fibroblasts	0.999981
6335	ENSG00000151690	MFSD6	-0.00720667	-0.00377475	0.99425	0.166023	0.469963	6.30429e-40	2.63339e-38	25	30	30	A1	Cells. transformed fibroblasts (GTEx)	PrediXcan	0.999638	cells_transformed_fibroblasts	0.999981
6336	ENSG00000204070	SYS1	-0.00708311	0.0056652	0.994349	0.0578043	0.162628	2.96724e-11	1.87433e-10	21	24	24	A1	Cells. transformed fibroblasts (GTEx)	PrediXcan	0.999638	cells_transformed_fibroblasts	0.999981
6337	ENSG00000177096	FAM109B	0.00706501	0.02137	0.994363	0.153019	0.163032	1.89647e-11	1.21988e-10	69	86	86	A1	Cells. transformed fibroblasts (GTEx)	PrediXcan	0.999638	cells_transformed_fibroblasts	0.999981
6338	ENSG00000203392	AC105020.1	0.00692129	-0.013703	0.994478	0.0684452	0.0668295	4.09631e-05	0.000139646	41	49	49	A1	Cells. transformed fibroblasts (GTEx)	PrediXcan	0.999638	cells_transformed_fibroblasts	0.999981
6339	ENSG00000063660	GPC1	0.00669483	0.0144379	0.994658	0.0307879	0.0477872	0.000523718	0.00156294	44	52	52	A1	Cells. transformed fibroblasts (GTEx)	PrediXcan	0.999638	cells_transformed_fibroblasts	0.999981
6340	ENSG00000089053	ANAPC5	0.00666478	0.00418848	0.994682	0.0604509	0.0764747	1.12993e-05	4.09555e-05	34	42	42	A1	Cells. transformed fibroblasts (GTEx)	PrediXcan	0.999638	cells_transformed_fibroblasts	0.999981
6341	ENSG00000001561	ENPP4	0.0066284	0.0119468	0.994711	0.217479	0.409274	1.14793e-31	3.03626e-30	81	98	98	A1	Cells. transformed fibroblasts (GTEx)	PrediXcan	0.999638	cells_transformed_fibroblasts	0.999981
6342	ENSG00000105146	AURKC	-0.00631905	-0.0606531	0.994958	0.0744973	0.0722308	2.25953e-05	7.92573e-05	52	69	69	A1	Cells. transformed fibroblasts (GTEx)	PrediXcan	0.999638	cells_transformed_fibroblasts	0.999981
6343	ENSG00000124299	PEPD	-0.00622412	0.0219181	0.995034	0.0866151	0.289923	2.00809e-21	2.75128e-20	47	58	58	A1	Cells. transformed fibroblasts (GTEx)	PrediXcan	0.999638	cells_transformed_fibroblasts	0.999981
6344	ENSG00000004660	CAMKK1	-0.00589874	-0.00777364	0.995294	0.0527782	0.172635	5.17854e-12	3.49169e-11	7	11	11	A1	Cells. transformed fibroblasts (GTEx)	PrediXcan	0.999638	cells_transformed_fibroblasts	0.999981
6345	ENSG00000135617	PRADC1	0.0054703	0.00982042	0.995635	0.00609353	0.0414569	0.00131639	0.00374549	11	16	16	A1	Cells. transformed fibroblasts (GTEx)	PrediXcan	0.999638	cells_transformed_fibroblasts	0.999981
6346	ENSG00000110169	HPX	-0.00544407	-0.19692	0.995656	0.0318019	0.0110427	0.100944	0.217116	21	27	27	A1	Cells. transformed fibroblasts (GTEx)	PrediXcan	0.999638	cells_transformed_fibroblasts	0.999981
6347	ENSG00000258515	AL355075.2	-0.00541737	0.0541226	0.995678	0.0547966	0.109802	1.06844e-07	4.79642e-07	33	49	49	A1	Cells. transformed fibroblasts (GTEx)	PrediXcan	0.999638	cells_transformed_fibroblasts	0.999981
6348	ENSG00000100417	PMM1	0.00499508	-0.00702251	0.996015	0.0683866	0.260639	3.92775e-18	4.24737e-17	92	113	113	A1	Cells. transformed fibroblasts (GTEx)	PrediXcan	0.999638	cells_transformed_fibroblasts	0.999981
6349	ENSG00000180817	PPA1	0.00497941	0.0276047	0.996027	0.0307009	0.0799651	6.18196e-06	2.3104e-05	24	31	31	A1	Cells. transformed fibroblasts (GTEx)	PrediXcan	0.999638	cells_transformed_fibroblasts	0.999981
6350	ENSG00000001460	STPG1	0.00493383	-0.0445119	0.996063	0.00967878	0.0259748	0.0119039	0.0301973	17	20	20	A1	Cells. transformed fibroblasts (GTEx)	PrediXcan	0.999638	cells_transformed_fibroblasts	0.999981
6351	ENSG00000132122	SPATA6	-0.00492933	-0.00305197	0.996067	0.136824	0.0122963	0.084509	0.185139	130	164	164	A1	Cells. transformed fibroblasts (GTEx)	PrediXcan	0.999638	cells_transformed_fibroblasts	0.999981
6352	ENSG00000085415	SEH1L	-0.00465319	0.0481009	0.996287	0.0232869	0.0487861	0.000543867	0.00162025	13	16	16	A1	Cells. transformed fibroblasts (GTEx)	PrediXcan	0.999638	cells_transformed_fibroblasts	0.999981
6353	ENSG00000172380	GNG12	-0.00459664	-0.00896247	0.996332	0.0344556	0.151002	2.40978e-10	1.40795e-09	7	9	9	A1	Cells. transformed fibroblasts (GTEx)	PrediXcan	0.999638	cells_transformed_fibroblasts	0.999981
6354	ENSG00000115350	POLE4	0.0043404	-0.0157883	0.996537	0.0968846	0.202927	5.59987e-14	4.44776e-13	57	76	76	A1	Cells. transformed fibroblasts (GTEx)	PrediXcan	0.999638	cells_transformed_fibroblasts	0.999981
6355	ENSG00000062650	WAPL	-0.00421417	0.0555946	0.996638	0.00236782	0.0129472	0.0779546	0.172545	6	8	8	A1	Cells. transformed fibroblasts (GTEx)	PrediXcan	0.999638	cells_transformed_fibroblasts	0.999981
6356	ENSG00000082014	SMARCD3	-0.00402842	-0.0037383	0.996786	0.0423268	0.107416	1.57134e-07	6.95378e-07	21	21	21	A1	Cells. transformed fibroblasts (GTEx)	PrediXcan	0.999638	cells_transformed_fibroblasts	0.999981
6357	ENSG00000221944	TIGD1	-0.00395749	-0.0186958	0.996842	0.170357	0.229266	5.648e-16	5.26058e-15	39	48	48	A1	Cells. transformed fibroblasts (GTEx)	PrediXcan	0.999638	cells_transformed_fibroblasts	0.999981
6358	ENSG00000227051	C14orf132	-0.00384027	-0.0331448	0.996936	0.140625	0.168339	1.09889e-11	7.20723e-11	53	71	71	A1	Cells. transformed fibroblasts (GTEx)	PrediXcan	0.999638	cells_transformed_fibroblasts	0.999981
6359	ENSG00000141295	SCRN2	0.00369339	0.0121246	0.997053	0.388295	0.538909	4.07143e-48	2.93593e-46	59	66	66	A1	Cells. transformed fibroblasts (GTEx)	PrediXcan	0.999638	cells_transformed_fibroblasts	0.999981
6360	ENSG00000107341	UBE2R2	-0.00368704	0.0455165	0.997058	0.158732	0.0785367	8.06047e-06	2.97512e-05	94	120	120	A1	Cells. transformed fibroblasts (GTEx)	PrediXcan	0.999638	cells_transformed_fibroblasts	0.999981
6361	ENSG00000183307	TMEM121B	-0.00347942	0.0684755	0.997224	0.026452	0.0247526	0.0143261	0.0359163	26	33	33	A1	Cells. transformed fibroblasts (GTEx)	PrediXcan	0.999638	cells_transformed_fibroblasts	0.999981
6362	ENSG00000164182	NDUFAF2	0.00340092	0.0192263	0.997286	0.0258444	0.0262775	0.0120106	0.0304566	108	123	123	A1	Cells. transformed fibroblasts (GTEx)	PrediXcan	0.999638	cells_transformed_fibroblasts	0.999981
6363	ENSG00000187097	ENTPD5	-0.00271907	0.464133	0.99783	0.00333134	0.0459911	0.000653505	0.00192842	8	16	16	A1	Cells. transformed fibroblasts (GTEx)	PrediXcan	0.999761	cells_transformed_fibroblasts	0.999981
6364	ENSG00000106809	OGN	-0.00269046	0.00313605	0.997853	0.0595749	0.138429	1.85058e-09	9.95475e-09	32	35	35	A1	Cells. transformed fibroblasts (GTEx)	PrediXcan	0.999761	cells_transformed_fibroblasts	0.999981
6365	ENSG00000162755	KLHDC9	-0.00239721	-0.00650503	0.998087	0.0198416	0.0184032	0.0325976	0.0776191	16	21	21	A1	Cells. transformed fibroblasts (GTEx)	PrediXcan	0.999761	cells_transformed_fibroblasts	0.999981
6366	ENSG00000182118	FAM89A	-0.00232562	-0.00358018	0.998144	0.0220289	0.156202	1.06375e-10	6.38951e-10	6	10	10	A1	Cells. transformed fibroblasts (GTEx)	PrediXcan	0.999761	cells_transformed_fibroblasts	0.999981
6367	ENSG00000273311	DGCR11	-0.00226497	-0.0315157	0.998193	0.128115	0.309421	2.00764e-22	2.95453e-21	90	98	98	A1	Cells. transformed fibroblasts (GTEx)	PrediXcan	0.999761	cells_transformed_fibroblasts	0.999981
6368	ENSG00000197822	OCLN	0.00176533	0.00781815	0.998591	0.12862	0.192651	7.98614e-14	6.26679e-13	14	14	14	A1	Cells. transformed fibroblasts (GTEx)	PrediXcan	0.999762	cells_transformed_fibroblasts	0.999981
6369	ENSG00000088280	ASAP3	-0.00158713	-0.00817591	0.998734	0.077319	0.184774	1.58162e-12	1.11299e-11	25	33	33	A1	Cells. transformed fibroblasts (GTEx)	PrediXcan	0.999762	cells_transformed_fibroblasts	0.999981
6370	ENSG00000196455	PIK3R4	-0.00152473	0.00767894	0.998783	0.0179623	0.0345117	0.00356466	0.00963301	36	43	43	A1	Cells. transformed fibroblasts (GTEx)	PrediXcan	0.999762	cells_transformed_fibroblasts	0.999981
6371	ENSG00000196458	ZNF605	-0.00147746	0.0214027	0.998821	0.137499	0.422205	1.20116e-32	3.35858e-31	54	75	75	A1	Cells. transformed fibroblasts (GTEx)	PrediXcan	0.999762	cells_transformed_fibroblasts	0.999981
6372	ENSG00000134461	ANKRD16	0.00106083	0.0110542	0.999154	0.0478943	0.0582279	0.000144103	0.000459258	67	89	89	A1	Cells. transformed fibroblasts (GTEx)	PrediXcan	0.999893	cells_transformed_fibroblasts	0.999981
6373	ENSG00000138030	KHK	0.000866102	-0.0352486	0.999309	0.0379737	0.158987	5.04243e-11	3.12891e-10	19	26	26	A1	Cells. transformed fibroblasts (GTEx)	PrediXcan	0.999893	cells_transformed_fibroblasts	0.999981
6374	ENSG00000154134	ROBO3	-0.000487638	-0.00706724	0.999611	0.0697613	0.186545	6.86828e-14	5.41752e-13	24	30	30	A1	Cells. transformed fibroblasts (GTEx)	PrediXcan	0.999893	cells_transformed_fibroblasts	0.999981
6375	ENSG00000105339	DENND3	-0.00034128	-0.0014672	0.999728	0.14822	0.305288	1.07944e-21	1.50605e-20	17	18	18	A1	Cells. transformed fibroblasts (GTEx)	PrediXcan	0.999893	cells_transformed_fibroblasts	0.999981
6376	ENSG00000134086	VHL	0.000330274	-0.00241365	0.999736	0.02679	0.112746	3.3696e-08	1.59416e-07	12	18	18	A1	Cells. transformed fibroblasts (GTEx)	PrediXcan	0.999893	cells_transformed_fibroblasts	0.999981
6377	ENSG00000110717	NDUFS8	9.63898e-05	0.118698	0.999923	0.0541515	0.0869755	2.18062e-06	8.51672e-06	27	37	37	A1	Cells. transformed fibroblasts (GTEx)	PrediXcan	0.999923	cells_transformed_fibroblasts	0.999989

### Sheet: Endocrine. adrenal gland (GTEx)
	gene	gene_name	zscore	effect_size	pvalue	var_g	pred_perf_r2	pred_perf_pval	pred_perf_qval	n_snps_used	n_snps_in_cov	n_snps_in_model	gwas	tissue	method	gwas_fdr	Tissue.keyword	fdr_all
1	ENSG00000179344	HLA-DQB1	3.51228	1.06523	0.000444281	0.13156	0.164364	6.45364e-07	7.01282e-06	40	45	45	A1	Endocrine. adrenal gland (GTEx)	EpiXcan	0.998595	adrenal_gland	0.814293
2	ENSG00000212719	C17orf51	-3.46788	-3.64599	0.000524588	0.0111766	0.0722936	0.00191795	0.0105352	11	12	12	A1	Endocrine. adrenal gland (GTEx)	EpiXcan	0.998595	adrenal_gland	0.857031
3	ENSG00000204520	MICA	-3.27495	-0.677623	0.00105679	0.227899	0.375931	8.8023e-21	5.83872e-19	29	37	37	A1	Endocrine. adrenal gland (GTEx)	EpiXcan	0.998595	adrenal_gland	0.999981
4	ENSG00000258818	RNASE4	3.21378	121.136	0.00131	1.08241e-05	0.046157	0.0115905	0.0536876	1	2	2	A1	Endocrine. adrenal gland (GTEx)	EpiXcan	0.998595	adrenal_gland	0.999981
5	ENSG00000243317	C7orf73	3.0955	0.823076	0.00196483	0.147043	0.327001	4.97608e-14	1.51074e-12	15	16	16	A1	Endocrine. adrenal gland (GTEx)	EpiXcan	0.998595	adrenal_gland	0.999981
6	ENSG00000257949	TEN1	3.0588	0.942395	0.00222229	0.115698	0.311513	1.56662e-13	4.39407e-12	7	10	10	A1	Endocrine. adrenal gland (GTEx)	EpiXcan	0.998595	adrenal_gland	0.999981
7	ENSG00000270820	AC016727.1	3.03281	1.67221	0.00242291	0.0402792	0.0264095	0.0383102	0.154789	17	20	20	A1	Endocrine. adrenal gland (GTEx)	EpiXcan	0.998595	adrenal_gland	0.999981
8	ENSG00000112685	EXOC2	-2.97682	-4.08993	0.0029125	0.00623179	0.0349181	0.0284616	0.119263	4	7	7	A1	Endocrine. adrenal gland (GTEx)	EpiXcan	0.998595	adrenal_gland	0.999981
9	ENSG00000163002	NUP35	-2.97354	-2.9588	0.00294388	0.00967293	0.0746209	0.0013855	0.0078381	6	7	7	A1	Endocrine. adrenal gland (GTEx)	EpiXcan	0.998595	adrenal_gland	0.999981
10	ENSG00000078237	TIGAR	2.93184	5.98859	0.00336961	0.00250155	0.0318674	0.0379638	0.153611	5	9	9	A1	Endocrine. adrenal gland (GTEx)	EpiXcan	0.998595	adrenal_gland	0.999981
11	ENSG00000153914	SREK1	-2.93134	-2.82211	0.00337504	0.0140425	0.0142084	0.168719	0.518191	6	8	8	A1	Endocrine. adrenal gland (GTEx)	EpiXcan	0.998595	adrenal_gland	0.999981
12	ENSG00000162512	SDC3	2.88657	1.98909	0.00389466	0.0229785	0.0223888	0.0837388	0.299134	16	22	22	A1	Endocrine. adrenal gland (GTEx)	EpiXcan	0.998595	adrenal_gland	0.999981
13	ENSG00000197603	C5orf42	-2.87714	-3.62318	0.004013	0.00610526	0.011234	0.228885	0.645601	1	1	1	A1	Endocrine. adrenal gland (GTEx)	EpiXcan	0.998595	adrenal_gland	0.999981
14	ENSG00000121578	B4GALT4	2.85925	3.68787	0.00424642	0.00838643	0.0359555	0.0300203	0.125086	5	6	6	A1	Endocrine. adrenal gland (GTEx)	EpiXcan	0.998595	adrenal_gland	0.999981
15	ENSG00000189320	FAM180A	-2.82931	-3.41103	0.00466482	0.00912348	0.0314228	0.0340845	0.139875	2	2	2	A1	Endocrine. adrenal gland (GTEx)	EpiXcan	0.998595	adrenal_gland	0.999981
16	ENSG00000005513	SOX8	2.79406	3.28872	0.00520507	0.00642487	0.0241319	0.0738361	0.270173	4	6	6	A1	Endocrine. adrenal gland (GTEx)	EpiXcan	0.998595	adrenal_gland	0.999981
17	ENSG00000134201	GSTM5	-2.78655	-0.959538	0.00532732	0.0901929	0.22743	4.51439e-09	6.91285e-08	16	20	20	A1	Endocrine. adrenal gland (GTEx)	EpiXcan	0.998595	adrenal_gland	0.999981
18	ENSG00000189050	RNFT1	-2.73326	-1.39409	0.00627113	0.0532445	0.0695963	0.00155168	0.00869737	15	16	16	A1	Endocrine. adrenal gland (GTEx)	EpiXcan	0.998595	adrenal_gland	0.999981
19	ENSG00000160323	ADAMTS13	-2.73203	-1.10557	0.00629445	0.0947867	0.0206237	0.0960739	0.335105	71	97	97	A1	Endocrine. adrenal gland (GTEx)	EpiXcan	0.998595	adrenal_gland	0.999981
20	ENSG00000164741	DLC1	2.72562	4.86344	0.00641817	0.0034923	0.0100182	0.245175	0.675751	2	2	2	A1	Endocrine. adrenal gland (GTEx)	EpiXcan	0.998595	adrenal_gland	0.999981
21	ENSG00000182362	YBEY	2.66434	0.830109	0.00771394	0.106104	0.298295	8.89228e-15	2.91467e-13	21	33	33	A1	Endocrine. adrenal gland (GTEx)	EpiXcan	0.998595	adrenal_gland	0.999981
22	ENSG00000272221	AL645933.2	-2.65802	-0.408827	0.00786003	0.345796	0.505941	1.71522e-26	2.55385e-24	22	23	23	A1	Endocrine. adrenal gland (GTEx)	EpiXcan	0.998595	adrenal_gland	0.999981
23	ENSG00000213676	ATF6B	-2.64955	-1.19126	0.00805984	0.073189	0.135901	8.0179e-06	7.08003e-05	7	8	8	A1	Endocrine. adrenal gland (GTEx)	EpiXcan	0.998595	adrenal_gland	0.999981
24	ENSG00000079257	LXN	2.57349	2.07908	0.010068	0.0167694	0.0148836	0.143496	0.459055	13	13	13	A1	Endocrine. adrenal gland (GTEx)	EpiXcan	0.998595	adrenal_gland	0.999981
25	ENSG00000243789	JMJD7	2.57054	1.13276	0.0101539	0.0498893	0.111521	5.2946e-05	0.000395851	24	34	34	A1	Endocrine. adrenal gland (GTEx)	EpiXcan	0.998595	adrenal_gland	0.999981
26	ENSG00000106603	COA1	-2.55451	-2.30789	0.0106338	0.0125708	0.0455456	0.0125227	0.057654	6	7	7	A1	Endocrine. adrenal gland (GTEx)	EpiXcan	0.998595	adrenal_gland	0.999981
27	ENSG00000136982	DSCC1	2.55372	1.03358	0.0106578	0.0501858	0.431311	7.789e-20	4.78136e-18	6	7	7	A1	Endocrine. adrenal gland (GTEx)	EpiXcan	0.998595	adrenal_gland	0.999981
28	ENSG00000083290	ULK2	-2.53617	-2.38763	0.0112071	0.018082	0.0247188	0.0716173	0.263501	9	9	9	A1	Endocrine. adrenal gland (GTEx)	EpiXcan	0.998595	adrenal_gland	0.999981
29	ENSG00000170634	ACYP2	-2.53302	-1.09609	0.0113085	0.0819544	0.0128357	0.177959	0.540052	31	37	37	A1	Endocrine. adrenal gland (GTEx)	EpiXcan	0.998595	adrenal_gland	0.999981
30	ENSG00000213722	DDAH2	-2.53093	-0.68138	0.0113761	0.112684	0.162918	2.03972e-07	2.39095e-06	34	43	43	A1	Endocrine. adrenal gland (GTEx)	EpiXcan	0.998595	adrenal_gland	0.999981
31	ENSG00000204388	HSPA1B	-2.52837	-0.786269	0.0114595	0.0820962	0.088271	0.000420126	0.00263865	32	38	38	A1	Endocrine. adrenal gland (GTEx)	EpiXcan	0.998595	adrenal_gland	0.999981
32	ENSG00000197355	UAP1L1	-2.52614	-1.25971	0.0115323	0.0482897	0.210289	1.28135e-08	1.83185e-07	13	17	17	A1	Endocrine. adrenal gland (GTEx)	EpiXcan	0.998595	adrenal_gland	0.999981
33	ENSG00000223797	ENTPD3-AS1	2.50761	0.722389	0.0121549	0.160456	0.314555	3.31283e-13	8.95104e-12	17	17	17	A1	Endocrine. adrenal gland (GTEx)	EpiXcan	0.998595	adrenal_gland	0.999981
34	ENSG00000262468	LINC01569	-2.50654	-0.518209	0.012192	0.21272	0.310021	1.47163e-13	4.14425e-12	36	45	45	A1	Endocrine. adrenal gland (GTEx)	EpiXcan	0.998595	adrenal_gland	0.999981
35	ENSG00000043093	DCUN1D1	-2.50273	-2.16209	0.0123239	0.0136529	0.0181011	0.115104	0.388097	7	7	7	A1	Endocrine. adrenal gland (GTEx)	EpiXcan	0.998595	adrenal_gland	0.999981
36	ENSG00000197982	C1orf122	2.49177	1.34477	0.0127107	0.0457784	0.0168643	0.140862	0.452906	27	29	29	A1	Endocrine. adrenal gland (GTEx)	EpiXcan	0.998595	adrenal_gland	0.999981
37	ENSG00000135048	TMEM2	-2.49167	-1.44079	0.0127144	0.0352953	0.0468297	0.0114672	0.0531968	4	5	5	A1	Endocrine. adrenal gland (GTEx)	EpiXcan	0.998595	adrenal_gland	0.999981
38	ENSG00000196735	HLA-DQA1	2.49009	1.23117	0.0127712	0.0545582	0.0367153	0.0264587	0.112251	32	42	42	A1	Endocrine. adrenal gland (GTEx)	EpiXcan	0.998595	adrenal_gland	0.999981
39	ENSG00000012124	CD22	-2.47826	-0.959496	0.0132024	0.0784234	0.233214	8.22691e-12	1.86317e-10	19	23	23	A1	Endocrine. adrenal gland (GTEx)	EpiXcan	0.998595	adrenal_gland	0.999981
40	ENSG00000169660	HEXDC	-2.477	-1.4541	0.0132492	0.0350948	0.163134	9.38755e-07	9.8788e-06	10	14	14	A1	Endocrine. adrenal gland (GTEx)	EpiXcan	0.998595	adrenal_gland	0.999981
41	ENSG00000111254	AKAP3	-2.47258	-0.608461	0.0134141	0.194031	0.342137	1.7006e-14	5.36072e-13	25	34	34	A1	Endocrine. adrenal gland (GTEx)	EpiXcan	0.998595	adrenal_gland	0.999981
42	ENSG00000141562	NARF	2.44926	1.33066	0.014315	0.0385659	0.214189	1.42765e-08	2.02856e-07	17	23	23	A1	Endocrine. adrenal gland (GTEx)	EpiXcan	0.998595	adrenal_gland	0.999981
43	ENSG00000051620	HEBP2	-2.44513	-3.36759	0.01448	0.00431597	0.0865118	0.000650295	0.00394176	1	1	1	A1	Endocrine. adrenal gland (GTEx)	EpiXcan	0.998595	adrenal_gland	0.999981
44	ENSG00000005436	GCFC2	-2.4419	-0.773259	0.0146103	0.11157	0.311337	2.94398e-13	8.03196e-12	8	9	9	A1	Endocrine. adrenal gland (GTEx)	EpiXcan	0.998595	adrenal_gland	0.999981
45	ENSG00000170571	EMB	2.43811	2.37959	0.0147642	0.0193613	0.179161	3.28754e-07	3.69578e-06	27	47	47	A1	Endocrine. adrenal gland (GTEx)	EpiXcan	0.998595	adrenal_gland	0.999981
46	ENSG00000006194	ZNF263	-2.43323	-2.25076	0.0149647	0.0129684	0.0893017	0.00041513	0.00261366	14	22	22	A1	Endocrine. adrenal gland (GTEx)	EpiXcan	0.998595	adrenal_gland	0.999981
47	ENSG00000268362	AC092279.1	2.42995	0.587614	0.0151011	0.206018	0.485344	6.48097e-23	5.59924e-21	38	41	41	A1	Endocrine. adrenal gland (GTEx)	EpiXcan	0.998595	adrenal_gland	0.999981
48	ENSG00000169231	THBS3	-2.41632	-2.55038	0.0156784	0.0127505	0.14251	5.90363e-06	5.35959e-05	5	11	11	A1	Endocrine. adrenal gland (GTEx)	EpiXcan	0.998595	adrenal_gland	0.999981
49	ENSG00000189306	RRP7A	-2.41562	-0.775385	0.0157083	0.138672	0.361528	2.07023e-15	7.48706e-14	25	34	34	A1	Endocrine. adrenal gland (GTEx)	EpiXcan	0.998595	adrenal_gland	0.999981
50	ENSG00000114779	ABHD14B	-2.41209	-2.04571	0.0158612	0.0170438	0.0519251	0.00762909	0.0368959	7	9	9	A1	Endocrine. adrenal gland (GTEx)	EpiXcan	0.998595	adrenal_gland	0.999981
51	ENSG00000099290	WASHC2A	-2.38366	-0.916621	0.0171415	0.0706015	0.458688	1.7437e-22	1.44408e-20	14	28	28	A1	Endocrine. adrenal gland (GTEx)	EpiXcan	0.998595	adrenal_gland	0.999981
52	ENSG00000112234	FBXL4	2.37607	2.63868	0.0174984	0.00799199	0.0404368	0.0191551	0.08484	8	11	11	A1	Endocrine. adrenal gland (GTEx)	EpiXcan	0.998595	adrenal_gland	0.999981
53	ENSG00000136279	DBNL	2.37238	2.37221	0.017674	0.0150702	0.066694	0.00283508	0.0150302	4	5	5	A1	Endocrine. adrenal gland (GTEx)	EpiXcan	0.998595	adrenal_gland	0.999981
54	ENSG00000106034	CPED1	2.36742	1.51417	0.0179124	0.0325649	0.0506266	0.00858335	0.0410009	17	19	19	A1	Endocrine. adrenal gland (GTEx)	EpiXcan	0.998595	adrenal_gland	0.999981
55	ENSG00000259065	AC005520.2	-2.36634	-0.447748	0.017965	0.298448	0.50562	5.16584e-25	6.23286e-23	42	49	49	A1	Endocrine. adrenal gland (GTEx)	EpiXcan	0.998595	adrenal_gland	0.999981
56	ENSG00000178971	CTC1	2.36168	4.22899	0.0181923	0.00333841	0.0101167	0.249937	0.684202	10	11	11	A1	Endocrine. adrenal gland (GTEx)	EpiXcan	0.998595	adrenal_gland	0.999981
57	ENSG00000272977	AL008721.2	-2.34559	-0.819654	0.018997	0.0826099	0.275526	2.28002e-11	4.90188e-10	11	13	13	A1	Endocrine. adrenal gland (GTEx)	EpiXcan	0.998595	adrenal_gland	0.999981
58	ENSG00000182986	ZNF320	2.3429	0.941779	0.0191343	0.07456	0.255898	8.84334e-12	1.99631e-10	8	15	15	A1	Endocrine. adrenal gland (GTEx)	EpiXcan	0.998595	adrenal_gland	0.999981
59	ENSG00000143590	EFNA3	2.33844	2.71235	0.0193642	0.00834457	0.0380886	0.0222102	0.0962097	6	6	6	A1	Endocrine. adrenal gland (GTEx)	EpiXcan	0.998595	adrenal_gland	0.999981
60	ENSG00000228300	C19orf24	-2.33313	-1.62854	0.0196413	0.0216487	0.0747472	0.000902383	0.00529771	8	14	14	A1	Endocrine. adrenal gland (GTEx)	EpiXcan	0.998595	adrenal_gland	0.999981
61	ENSG00000122335	SERAC1	-2.32172	-0.664276	0.0202482	0.201013	0.10062	0.000172282	0.00116938	67	86	86	A1	Endocrine. adrenal gland (GTEx)	EpiXcan	0.998595	adrenal_gland	0.999981
62	ENSG00000149548	CCDC15	2.31649	1.2288	0.0205313	0.041258	0.0359865	0.0292172	0.122213	32	35	35	A1	Endocrine. adrenal gland (GTEx)	EpiXcan	0.998595	adrenal_gland	0.999981
63	ENSG00000260077	AC104794.2	2.30753	1.69763	0.0210253	0.0242944	0.10262	8.32701e-05	0.000601056	5	6	6	A1	Endocrine. adrenal gland (GTEx)	EpiXcan	0.998595	adrenal_gland	0.999981
64	ENSG00000137877	SPTBN5	2.30501	0.495068	0.0211657	0.240543	0.508447	1.54355e-24	1.72828e-22	20	22	22	A1	Endocrine. adrenal gland (GTEx)	EpiXcan	0.998595	adrenal_gland	0.999981
65	ENSG00000273142	AC073335.2	-2.29749	-0.561247	0.0215911	0.177445	0.321933	7.10577e-14	2.10259e-12	33	39	39	A1	Endocrine. adrenal gland (GTEx)	EpiXcan	0.998595	adrenal_gland	0.999981
66	ENSG00000127527	EPS15L1	2.28488	4.31023	0.02232	0.00294003	0.0254946	0.0632231	0.236526	1	1	1	A1	Endocrine. adrenal gland (GTEx)	EpiXcan	0.998595	adrenal_gland	0.999981
67	ENSG00000113812	ACTR8	2.28424	1.53526	0.0223574	0.0296841	0.0917178	0.000252985	0.00166547	9	10	10	A1	Endocrine. adrenal gland (GTEx)	EpiXcan	0.998595	adrenal_gland	0.999981
68	ENSG00000100288	CHKB	2.28292	0.881324	0.0224351	0.0610178	0.188948	1.19319e-07	1.45978e-06	28	41	41	A1	Endocrine. adrenal gland (GTEx)	EpiXcan	0.998595	adrenal_gland	0.999981
69	ENSG00000164142	FAM160A1	-2.27743	-1.16821	0.0227606	0.0439624	0.204769	2.50739e-08	3.41376e-07	2	3	3	A1	Endocrine. adrenal gland (GTEx)	EpiXcan	0.998595	adrenal_gland	0.999981
70	ENSG00000262728	AC123768.3	-2.26502	-1.07628	0.0235112	0.0537041	0.106339	0.000117042	0.000822352	28	31	31	A1	Endocrine. adrenal gland (GTEx)	EpiXcan	0.998595	adrenal_gland	0.999981
71	ENSG00000262580	AC087741.1	2.25836	0.84529	0.023923	0.0746956	0.247871	4.639e-10	8.35617e-09	9	11	11	A1	Endocrine. adrenal gland (GTEx)	EpiXcan	0.998595	adrenal_gland	0.999981
72	ENSG00000198502	HLA-DRB5	2.25491	0.534758	0.0241391	0.19908	0.460848	5.42913e-21	3.8184e-19	33	38	38	A1	Endocrine. adrenal gland (GTEx)	EpiXcan	0.998595	adrenal_gland	0.999981
73	ENSG00000198105	ZNF248	2.24198	0.743146	0.0249624	0.122484	0.0793945	0.000966378	0.00564736	44	58	58	A1	Endocrine. adrenal gland (GTEx)	EpiXcan	0.998595	adrenal_gland	0.999981
74	ENSG00000033030	ZCCHC8	-2.23731	-2.77366	0.0252661	0.00854659	0.0482392	0.00906181	0.0430952	11	20	20	A1	Endocrine. adrenal gland (GTEx)	EpiXcan	0.998595	adrenal_gland	0.999981
75	ENSG00000075399	VPS9D1	-2.23469	-1.97647	0.0254376	0.0141926	0.017793	0.117676	0.395276	7	11	11	A1	Endocrine. adrenal gland (GTEx)	EpiXcan	0.998595	adrenal_gland	0.999981
76	ENSG00000032389	EIPR1	2.23405	16.3297	0.0254797	0.000318348	0.0147194	0.165336	0.5106	3	7	7	A1	Endocrine. adrenal gland (GTEx)	EpiXcan	0.998595	adrenal_gland	0.999981
77	ENSG00000124422	USP22	-2.23271	-0.805561	0.0255678	0.0794945	0.150998	3.8652e-07	4.30422e-06	23	29	29	A1	Endocrine. adrenal gland (GTEx)	EpiXcan	0.998595	adrenal_gland	0.999981
78	ENSG00000141698	NT5C3B	-2.22942	-0.665958	0.0257858	0.122267	0.463564	9.11411e-21	6.01703e-19	26	35	35	A1	Endocrine. adrenal gland (GTEx)	EpiXcan	0.998595	adrenal_gland	0.999981
79	ENSG00000267508	ZNF285	-2.22857	-0.920812	0.0258426	0.0649328	0.251333	1.63671e-10	3.17276e-09	9	11	11	A1	Endocrine. adrenal gland (GTEx)	EpiXcan	0.998595	adrenal_gland	0.999981
80	ENSG00000155380	SLC16A1	2.22272	1.24447	0.0262344	0.0404959	0.0953891	0.000284906	0.00185209	12	12	12	A1	Endocrine. adrenal gland (GTEx)	EpiXcan	0.998595	adrenal_gland	0.999981
81	ENSG00000170477	KRT4	2.21856	8.61965	0.026517	0.000810771	0.0162062	0.123636	0.409564	2	3	3	A1	Endocrine. adrenal gland (GTEx)	EpiXcan	0.998595	adrenal_gland	0.999981
82	ENSG00000153291	SLC25A27	2.21782	0.635978	0.0265668	0.124598	0.200789	1.00601e-08	1.45908e-07	25	37	37	A1	Endocrine. adrenal gland (GTEx)	EpiXcan	0.998595	adrenal_gland	0.999981
83	ENSG00000253719	ATXN7L3B	-2.21398	-3.26499	0.02683	0.00538667	0.0176437	0.120133	0.401093	1	1	1	A1	Endocrine. adrenal gland (GTEx)	EpiXcan	0.998595	adrenal_gland	0.999981
84	ENSG00000172469	MANEA	-2.21189	-1.47939	0.026974	0.0329735	0.165928	4.1401e-07	4.59879e-06	4	6	6	A1	Endocrine. adrenal gland (GTEx)	EpiXcan	0.998595	adrenal_gland	0.999981
85	ENSG00000146243	IRAK1BP1	2.20535	0.577841	0.0274296	0.157246	0.380752	2.54709e-17	1.21255e-15	15	19	19	A1	Endocrine. adrenal gland (GTEx)	EpiXcan	0.998595	adrenal_gland	0.999981
86	ENSG00000131653	TRAF7	2.2052	2.81073	0.0274401	0.00602141	0.0298219	0.0484631	0.189112	2	3	3	A1	Endocrine. adrenal gland (GTEx)	EpiXcan	0.998595	adrenal_gland	0.999981
87	ENSG00000091536	MYO15A	-2.20144	-1.13019	0.0277049	0.0271242	0.0257079	0.0671956	0.249605	14	18	18	A1	Endocrine. adrenal gland (GTEx)	EpiXcan	0.998595	adrenal_gland	0.999981
88	ENSG00000168032	ENTPD3	2.19931	2.11175	0.0278561	0.0148501	0.0205272	0.102086	0.351313	9	10	10	A1	Endocrine. adrenal gland (GTEx)	EpiXcan	0.998595	adrenal_gland	0.999981
89	ENSG00000112531	QKI	-2.19883	-2.05494	0.0278899	0.0121574	0.0158531	0.148618	0.472419	10	14	14	A1	Endocrine. adrenal gland (GTEx)	EpiXcan	0.998595	adrenal_gland	0.999981
90	ENSG00000159840	ZYX	2.18838	2.09653	0.0286416	0.0189631	0.0367796	0.028292	0.118662	7	10	10	A1	Endocrine. adrenal gland (GTEx)	EpiXcan	0.998595	adrenal_gland	0.999981
91	ENSG00000168826	ZBTB49	-2.1794	-0.569632	0.0293017	0.188271	0.0357848	0.0200175	0.0879361	51	71	71	A1	Endocrine. adrenal gland (GTEx)	EpiXcan	0.998595	adrenal_gland	0.999981
92	ENSG00000073417	PDE8A	2.1728	3.51524	0.0297956	0.00516877	0.0366786	0.027625	0.116387	4	8	8	A1	Endocrine. adrenal gland (GTEx)	EpiXcan	0.998595	adrenal_gland	0.999981
93	ENSG00000163145	C1QTNF7	2.16731	2.16797	0.0302111	0.0110346	0.0170812	0.122389	0.406395	6	9	9	A1	Endocrine. adrenal gland (GTEx)	EpiXcan	0.998595	adrenal_gland	0.999981
94	ENSG00000204256	BRD2	-2.16618	-0.84672	0.0302975	0.0783988	0.0293183	0.046054	0.181467	38	45	45	A1	Endocrine. adrenal gland (GTEx)	EpiXcan	0.998595	adrenal_gland	0.999981
95	ENSG00000182013	PNMA8A	2.16198	0.476362	0.0306194	0.25359	0.574919	3.42669e-29	7.8623e-27	25	33	33	A1	Endocrine. adrenal gland (GTEx)	EpiXcan	0.998595	adrenal_gland	0.999981
96	ENSG00000086289	EPDR1	-2.14854	-0.90072	0.0316709	0.0483705	0.0211685	0.0983851	0.341094	32	40	40	A1	Endocrine. adrenal gland (GTEx)	EpiXcan	0.998595	adrenal_gland	0.999981
97	ENSG00000242247	ARFGAP3	2.14292	1.0142	0.0321195	0.0497858	0.224969	3.05079e-09	4.81929e-08	18	22	22	A1	Endocrine. adrenal gland (GTEx)	EpiXcan	0.998595	adrenal_gland	0.999981
98	ENSG00000067533	RRP15	2.13662	0.927742	0.0326289	0.0634402	0.352909	1.25983e-14	4.0257e-13	18	27	27	A1	Endocrine. adrenal gland (GTEx)	EpiXcan	0.998595	adrenal_gland	0.999981
99	ENSG00000170921	TANC2	2.13658	1.01055	0.0326325	0.0556737	0.0212135	0.0987607	0.342142	40	43	43	A1	Endocrine. adrenal gland (GTEx)	EpiXcan	0.998595	adrenal_gland	0.999981
100	ENSG00000197043	ANXA6	-2.1357	-1.52818	0.0327038	0.0205329	0.0183882	0.118669	0.397723	14	16	16	A1	Endocrine. adrenal gland (GTEx)	EpiXcan	0.998595	adrenal_gland	0.999981
101	ENSG00000120860	WASHC3	2.13185	0.73955	0.0330195	0.0646796	0.189001	4.89401e-08	6.40155e-07	25	29	29	A1	Endocrine. adrenal gland (GTEx)	EpiXcan	0.998595	adrenal_gland	0.999981
102	ENSG00000149262	INTS4	2.13054	2.50881	0.033127	0.00803226	0.0810547	0.000878348	0.00516311	13	23	23	A1	Endocrine. adrenal gland (GTEx)	EpiXcan	0.998595	adrenal_gland	0.999981
103	ENSG00000157992	KRTCAP3	2.12922	0.93904	0.0332363	0.0747931	0.0866795	0.000259451	0.00170322	10	16	16	A1	Endocrine. adrenal gland (GTEx)	EpiXcan	0.998595	adrenal_gland	0.999981
104	ENSG00000204934	ATP6V0E2-AS1	2.11294	1.17545	0.0346062	0.0344871	0.209045	2.01645e-08	2.79705e-07	10	13	13	A1	Endocrine. adrenal gland (GTEx)	EpiXcan	0.998595	adrenal_gland	0.999981
105	ENSG00000169508	GPR183	2.11097	3.50177	0.0347746	0.00465169	0.011792	0.218483	0.624568	4	6	6	A1	Endocrine. adrenal gland (GTEx)	EpiXcan	0.998595	adrenal_gland	0.999981
106	ENSG00000139508	SLC46A3	-2.10856	-3.81369	0.0349822	0.00388332	0.0193174	0.108781	0.370257	2	3	3	A1	Endocrine. adrenal gland (GTEx)	EpiXcan	0.998595	adrenal_gland	0.999981
107	ENSG00000225138	SLC9A3-AS1	-2.10321	-0.329823	0.0354473	0.49754	0.61985	1.00459e-41	3.4725e-38	18	23	23	A1	Endocrine. adrenal gland (GTEx)	EpiXcan	0.998595	adrenal_gland	0.999981
108	ENSG00000164031	DNAJB14	2.10123	1.93603	0.0356205	0.0194429	0.0636592	0.0033307	0.0173295	11	15	15	A1	Endocrine. adrenal gland (GTEx)	EpiXcan	0.998595	adrenal_gland	0.999981
109	ENSG00000165997	ARL5B	2.10081	1.06514	0.0356579	0.0502006	0.0102549	0.246166	0.678198	18	22	22	A1	Endocrine. adrenal gland (GTEx)	EpiXcan	0.998595	adrenal_gland	0.999981
110	ENSG00000133466	C1QTNF6	-2.09992	-1.303	0.0357361	0.0331939	0.119615	4.74392e-05	0.000358897	3	3	3	A1	Endocrine. adrenal gland (GTEx)	EpiXcan	0.998595	adrenal_gland	0.999981
111	ENSG00000138101	DTNB	2.09679	1.71472	0.036012	0.0143535	0.0875707	0.000593387	0.00362033	8	10	10	A1	Endocrine. adrenal gland (GTEx)	EpiXcan	0.998595	adrenal_gland	0.999981
112	ENSG00000115750	TAF1B	2.09486	0.738002	0.0361831	0.0934394	0.24247	9.38373e-10	1.61345e-08	30	35	35	A1	Endocrine. adrenal gland (GTEx)	EpiXcan	0.998595	adrenal_gland	0.999981
113	ENSG00000179715	PCED1B	2.09076	4.58113	0.03655	0.00276037	0.0134779	0.179337	0.543055	1	1	1	A1	Endocrine. adrenal gland (GTEx)	EpiXcan	0.998595	adrenal_gland	0.999981
114	ENSG00000165804	ZNF219	2.08993	1.56948	0.0366245	0.0216909	0.0421557	0.0165392	0.0743599	7	10	10	A1	Endocrine. adrenal gland (GTEx)	EpiXcan	0.998595	adrenal_gland	0.999981
115	ENSG00000079739	PGM1	2.08813	2.00648	0.0367864	0.0256327	0.0117298	0.21964	0.626791	11	14	14	A1	Endocrine. adrenal gland (GTEx)	EpiXcan	0.998595	adrenal_gland	0.999981
116	ENSG00000197128	ZNF772	-2.08483	-1.45885	0.0370849	0.0270326	0.125894	2.67661e-05	0.000213702	13	18	18	A1	Endocrine. adrenal gland (GTEx)	EpiXcan	0.998595	adrenal_gland	0.999981
117	ENSG00000062524	LTK	2.08359	0.568981	0.0371976	0.152484	0.185746	2.2027e-07	2.56268e-06	37	43	43	A1	Endocrine. adrenal gland (GTEx)	EpiXcan	0.998595	adrenal_gland	0.999981
118	ENSG00000181027	FKRP	-2.08137	-1.11747	0.0374005	0.0338332	0.210195	1.01695e-08	1.47341e-07	4	7	7	A1	Endocrine. adrenal gland (GTEx)	EpiXcan	0.998595	adrenal_gland	0.999981
119	ENSG00000255310	AF131215.5	2.07167	1.07822	0.0382958	0.0378034	0.118671	1.65529e-05	0.000136924	6	8	8	A1	Endocrine. adrenal gland (GTEx)	EpiXcan	0.998595	adrenal_gland	0.999981
120	ENSG00000141401	IMPA2	2.06636	0.648006	0.0387945	0.133226	0.304333	1.26218e-12	3.19449e-11	28	32	32	A1	Endocrine. adrenal gland (GTEx)	EpiXcan	0.998595	adrenal_gland	0.999981
121	ENSG00000180113	TDRD6	-2.06581	-0.771628	0.0388468	0.065933	0.210386	9.44979e-09	1.37914e-07	14	20	20	A1	Endocrine. adrenal gland (GTEx)	EpiXcan	0.998595	adrenal_gland	0.999981
122	ENSG00000204149	AGAP6	2.06404	0.564747	0.0390144	0.128833	0.334469	7.24542e-14	2.13939e-12	16	20	20	A1	Endocrine. adrenal gland (GTEx)	EpiXcan	0.998595	adrenal_gland	0.999981
123	ENSG00000178201	VN1R1	2.06237	0.685315	0.0391722	0.0943617	0.139719	6.32034e-06	5.68141e-05	15	20	20	A1	Endocrine. adrenal gland (GTEx)	EpiXcan	0.998595	adrenal_gland	0.999981
124	ENSG00000154678	PDE1C	-2.0612	-2.67836	0.0392836	0.00870146	0.0120525	0.210451	0.607314	6	8	8	A1	Endocrine. adrenal gland (GTEx)	EpiXcan	0.998595	adrenal_gland	0.999981
125	ENSG00000143797	MBOAT2	-2.05871	-1.47993	0.0395223	0.0113794	0.0376234	0.0246242	0.105491	2	2	2	A1	Endocrine. adrenal gland (GTEx)	EpiXcan	0.998595	adrenal_gland	0.999981
126	ENSG00000124508	BTN2A2	2.05283	0.974559	0.0400886	0.0553969	0.017535	0.124346	0.411041	33	37	37	A1	Endocrine. adrenal gland (GTEx)	EpiXcan	0.998595	adrenal_gland	0.999981
127	ENSG00000104299	INTS9	-2.04872	-1.56642	0.0404892	0.0188922	0.0534672	0.00783085	0.0378063	8	9	9	A1	Endocrine. adrenal gland (GTEx)	EpiXcan	0.998595	adrenal_gland	0.999981
128	ENSG00000246982	Z84485.1	2.04617	1.2146	0.0407393	0.0401856	0.286813	4.95497e-12	1.16164e-10	12	15	15	A1	Endocrine. adrenal gland (GTEx)	EpiXcan	0.998595	adrenal_gland	0.999981
129	ENSG00000198898	CAPZA2	2.04411	1.51712	0.0409426	0.0198435	0.0426449	0.016078	0.0724729	14	16	16	A1	Endocrine. adrenal gland (GTEx)	EpiXcan	0.998595	adrenal_gland	0.999981
130	ENSG00000180817	PPA1	-2.04115	-0.586526	0.0412364	0.121441	0.265039	6.5833e-11	1.32958e-09	18	22	22	A1	Endocrine. adrenal gland (GTEx)	EpiXcan	0.998595	adrenal_gland	0.999981
131	ENSG00000099821	POLRMT	2.03981	0.92191	0.041369	0.0558774	0.185428	1.51588e-07	1.81991e-06	27	37	37	A1	Endocrine. adrenal gland (GTEx)	EpiXcan	0.998595	adrenal_gland	0.999981
132	ENSG00000137801	THBS1	2.0386	3.11765	0.04149	0.00316625	0.0220224	0.0539807	0.207274	1	1	1	A1	Endocrine. adrenal gland (GTEx)	EpiXcan	0.998595	adrenal_gland	0.999981
133	ENSG00000269996	RP11-343N15.5	2.03851	1.20565	0.0414987	0.0382149	0.038714	0.0210416	0.091973	12	17	17	A1	Endocrine. adrenal gland (GTEx)	EpiXcan	0.998595	adrenal_gland	0.999981
134	ENSG00000171940	ZNF217	-2.03837	-1.19248	0.0415131	0.034014	0.138389	1.02638e-05	8.84555e-05	7	7	7	A1	Endocrine. adrenal gland (GTEx)	EpiXcan	0.998595	adrenal_gland	0.999981
135	ENSG00000101457	DNTTIP1	2.03807	1.14069	0.0415427	0.0373896	0.317838	2.22081e-13	6.13066e-12	18	26	26	A1	Endocrine. adrenal gland (GTEx)	EpiXcan	0.998595	adrenal_gland	0.999981
136	ENSG00000139218	SCAF11	2.03604	0.753801	0.0417467	0.080027	0.103304	0.000160324	0.00109511	25	30	30	A1	Endocrine. adrenal gland (GTEx)	EpiXcan	0.998595	adrenal_gland	0.999981
137	ENSG00000181404	WASHC1	2.03208	1.42386	0.0421455	0.0435041	0.349361	3.71607e-15	1.30351e-13	8	13	13	A1	Endocrine. adrenal gland (GTEx)	EpiXcan	0.998595	adrenal_gland	0.999981
138	ENSG00000163820	FYCO1	-2.03085	-3.12035	0.0422705	0.0055366	0.0839232	0.000803672	0.00477428	6	10	10	A1	Endocrine. adrenal gland (GTEx)	EpiXcan	0.998595	adrenal_gland	0.999981
139	ENSG00000197872	FAM49A	-2.03085	-0.474981	0.0422706	0.204783	0.092323	0.000359832	0.00229754	82	99	99	A1	Endocrine. adrenal gland (GTEx)	EpiXcan	0.998595	adrenal_gland	0.999981
140	ENSG00000169564	PCBP1	2.02363	1.18626	0.043008	0.0489296	0.0834695	0.00060157	0.00366387	15	18	18	A1	Endocrine. adrenal gland (GTEx)	EpiXcan	0.998595	adrenal_gland	0.999981
141	ENSG00000088888	MAVS	2.023	8.02748	0.0430733	0.000560823	0.0101363	0.25228	0.688287	3	3	3	A1	Endocrine. adrenal gland (GTEx)	EpiXcan	0.998595	adrenal_gland	0.999981
142	ENSG00000163219	ARHGAP25	2.0223	4.01146	0.0431453	0.00326089	0.0436748	0.0162441	0.073174	4	5	5	A1	Endocrine. adrenal gland (GTEx)	EpiXcan	0.998595	adrenal_gland	0.999981
143	ENSG00000070731	ST6GALNAC2	-2.01619	-1.73113	0.0437805	0.0173282	0.0446379	0.0158101	0.0713571	9	10	10	A1	Endocrine. adrenal gland (GTEx)	EpiXcan	0.998595	adrenal_gland	0.999981
144	ENSG00000180104	EXOC3	2.01574	1.28077	0.0438269	0.0319813	0.115521	3.70329e-05	0.000285619	5	7	7	A1	Endocrine. adrenal gland (GTEx)	EpiXcan	0.998595	adrenal_gland	0.999981
145	ENSG00000115364	MRPL19	2.0097	0.541711	0.0444629	0.192286	0.352777	1.25111e-14	4.00698e-13	25	32	32	A1	Endocrine. adrenal gland (GTEx)	EpiXcan	0.998595	adrenal_gland	0.999981
146	ENSG00000095209	TMEM38B	-2.00897	-0.69234	0.04454	0.0936549	0.142301	9.9439e-07	1.03939e-05	38	52	52	A1	Endocrine. adrenal gland (GTEx)	EpiXcan	0.998595	adrenal_gland	0.999981
147	ENSG00000204301	NOTCH4	2.00849	0.825056	0.0445912	0.0659585	0.211329	1.59035e-08	2.24834e-07	9	9	9	A1	Endocrine. adrenal gland (GTEx)	EpiXcan	0.998595	adrenal_gland	0.999981
148	ENSG00000173209	AHSA2	2.00823	0.932309	0.0446189	0.0528279	0.341987	5.07005e-14	1.53594e-12	14	22	22	A1	Endocrine. adrenal gland (GTEx)	EpiXcan	0.998595	adrenal_gland	0.999981
149	ENSG00000034053	APBA2	-2.00718	-1.98616	0.0447305	0.00969832	0.0169216	0.140295	0.451498	4	5	5	A1	Endocrine. adrenal gland (GTEx)	EpiXcan	0.998595	adrenal_gland	0.999981
150	ENSG00000112343	TRIM38	2.00716	0.840635	0.0447321	0.061308	0.0107082	0.237776	0.662665	26	35	35	A1	Endocrine. adrenal gland (GTEx)	EpiXcan	0.998595	adrenal_gland	0.999981
151	ENSG00000144115	THNSL2	2.00597	0.309102	0.0448592	0.539145	0.545004	1.95187e-32	6.66301e-30	53	80	80	A1	Endocrine. adrenal gland (GTEx)	EpiXcan	0.998595	adrenal_gland	0.999981
152	ENSG00000144802	NFKBIZ	2.00513	3.30387	0.0449495	0.00423807	0.0169428	0.137592	0.444434	9	13	13	A1	Endocrine. adrenal gland (GTEx)	EpiXcan	0.998595	adrenal_gland	0.999981
153	ENSG00000161298	ZNF382	1.99972	1.43838	0.0455307	0.0338311	0.0192884	0.111321	0.377616	27	33	33	A1	Endocrine. adrenal gland (GTEx)	EpiXcan	0.998595	adrenal_gland	0.999981
154	ENSG00000144455	SUMF1	1.99615	1.46319	0.0459179	0.0217235	0.132612	8.96535e-06	7.84244e-05	12	18	18	A1	Endocrine. adrenal gland (GTEx)	EpiXcan	0.998595	adrenal_gland	0.999981
155	ENSG00000250506	CDK3	1.99357	0.565737	0.0461994	0.136135	0.265344	3.73103e-12	8.8358e-11	15	16	16	A1	Endocrine. adrenal gland (GTEx)	EpiXcan	0.998595	adrenal_gland	0.999981
156	ENSG00000151470	C4orf33	-1.99271	-1.44259	0.0462934	0.0211933	0.0966303	0.000220768	0.00147277	7	9	9	A1	Endocrine. adrenal gland (GTEx)	EpiXcan	0.998595	adrenal_gland	0.999981
157	ENSG00000133028	SCO1	-1.99198	-1.13137	0.046373	0.0349479	0.0936005	0.000149696	0.00102804	6	9	9	A1	Endocrine. adrenal gland (GTEx)	EpiXcan	0.998595	adrenal_gland	0.999981
158	ENSG00000074935	TUBE1	1.99144	0.548145	0.0464322	0.169581	0.336144	1.37264e-14	4.36623e-13	11	13	13	A1	Endocrine. adrenal gland (GTEx)	EpiXcan	0.998595	adrenal_gland	0.999981
159	ENSG00000063978	RNF4	-1.98869	-2.45432	0.0467354	0.0055559	0.0180646	0.121013	0.403071	2	3	3	A1	Endocrine. adrenal gland (GTEx)	EpiXcan	0.998595	adrenal_gland	0.999981
160	ENSG00000157985	AGAP1	-1.98558	-9.90957	0.04708	0.000502471	0.0323003	0.0367551	0.149238	1	1	1	A1	Endocrine. adrenal gland (GTEx)	EpiXcan	0.998595	adrenal_gland	0.999981
161	ENSG00000114378	HYAL1	-1.98356	-0.687299	0.0473044	0.102954	0.149378	3.98182e-06	3.73022e-05	24	29	29	A1	Endocrine. adrenal gland (GTEx)	EpiXcan	0.998595	adrenal_gland	0.999981
162	ENSG00000152582	SPEF2	-1.98342	-1.54238	0.0473203	0.015842	0.0103491	0.249395	0.683331	12	14	14	A1	Endocrine. adrenal gland (GTEx)	EpiXcan	0.998595	adrenal_gland	0.999981
163	ENSG00000167880	EVPL	1.98147	1.93033	0.0475391	0.0104513	0.0867008	0.000484864	0.00301151	3	3	3	A1	Endocrine. adrenal gland (GTEx)	EpiXcan	0.998595	adrenal_gland	0.999981
164	ENSG00000024862	CCDC28A	1.97894	1.43086	0.0478223	0.0247277	0.0117424	0.216156	0.619863	17	19	19	A1	Endocrine. adrenal gland (GTEx)	EpiXcan	0.998595	adrenal_gland	0.999981
165	ENSG00000118508	RAB32	1.97679	4.02808	0.0480649	0.00302891	0.0146669	0.162347	0.504151	3	4	4	A1	Endocrine. adrenal gland (GTEx)	EpiXcan	0.998595	adrenal_gland	0.999981
166	ENSG00000105426	PTPRS	-1.97409	-3.11646	0.0483716	0.00432837	0.0108693	0.224504	0.636968	7	8	8	A1	Endocrine. adrenal gland (GTEx)	EpiXcan	0.998595	adrenal_gland	0.999981
167	ENSG00000136807	CDK9	1.97331	8.75529	0.04846	0.000626549	0.11135	8.1771e-05	0.00059115	1	2	2	A1	Endocrine. adrenal gland (GTEx)	EpiXcan	0.998595	adrenal_gland	0.999981
168	ENSG00000146833	TRIM4	-1.97105	-0.442524	0.0487184	0.245816	0.613692	3.64291e-33	1.64471e-30	46	60	60	A1	Endocrine. adrenal gland (GTEx)	EpiXcan	0.998595	adrenal_gland	0.999981
169	ENSG00000197444	OGDHL	1.96898	15.0148	0.0489549	0.00014791	0.303917	1.86715e-12	4.58467e-11	7	21	21	A1	Endocrine. adrenal gland (GTEx)	EpiXcan	0.998595	adrenal_gland	0.999981
170	ENSG00000182372	CLN8	1.9683	8.94989	0.049034	0.000489634	0.19092	6.08437e-08	7.76271e-07	3	10	10	A1	Endocrine. adrenal gland (GTEx)	EpiXcan	0.998595	adrenal_gland	0.999981
171	ENSG00000204348	DXO	-1.96776	-1.89783	0.0490953	0.0159832	0.0219934	0.0891524	0.31509	15	20	20	A1	Endocrine. adrenal gland (GTEx)	EpiXcan	0.998595	adrenal_gland	0.999981
172	ENSG00000186523	FAM86B1	-1.96696	-1.80174	0.0491878	0.0217987	0.221213	2.56584e-10	4.801e-09	6	12	12	A1	Endocrine. adrenal gland (GTEx)	EpiXcan	0.998595	adrenal_gland	0.999981
173	ENSG00000164219	PGGT1B	1.96406	0.846695	0.0495235	0.0596661	0.0866797	0.000438349	0.0027389	26	31	31	A1	Endocrine. adrenal gland (GTEx)	EpiXcan	0.998595	adrenal_gland	0.999981
174	ENSG00000135541	AHI1	1.96204	0.38117	0.0497578	0.348683	0.474247	1.29369e-21	9.94862e-20	53	67	67	A1	Endocrine. adrenal gland (GTEx)	EpiXcan	0.998595	adrenal_gland	0.999981
175	ENSG00000151552	QDPR	1.95786	0.540107	0.0502468	0.148291	0.281105	1.5003e-11	3.31202e-10	15	15	15	A1	Endocrine. adrenal gland (GTEx)	EpiXcan	0.998595	adrenal_gland	0.999981
176	ENSG00000089775	ZBTB25	-1.95775	-1.65532	0.0502589	0.0139858	0.0288488	0.048208	0.188364	3	4	4	A1	Endocrine. adrenal gland (GTEx)	EpiXcan	0.998595	adrenal_gland	0.999981
177	ENSG00000109472	CPE	-1.95717	-1.31731	0.0503274	0.026013	0.086595	0.000433339	0.00271001	81	102	102	A1	Endocrine. adrenal gland (GTEx)	EpiXcan	0.998595	adrenal_gland	0.999981
178	ENSG00000136457	CHAD	1.95413	1.53937	0.0506863	0.019155	0.116323	4.21256e-05	0.000321302	6	6	6	A1	Endocrine. adrenal gland (GTEx)	EpiXcan	0.998595	adrenal_gland	0.999981
179	ENSG00000268225	AC010487.1	1.95194	1.48633	0.050945	0.0204685	0.131364	1.61341e-05	0.000134332	8	14	14	A1	Endocrine. adrenal gland (GTEx)	EpiXcan	0.998595	adrenal_gland	0.999981
180	ENSG00000124541	RRP36	-1.95191	-1.5745	0.0509486	0.0253585	0.102484	0.000139002	0.000961237	9	10	10	A1	Endocrine. adrenal gland (GTEx)	EpiXcan	0.998595	adrenal_gland	0.999981
181	ENSG00000174808	BTC	-1.95039	-0.476615	0.0511299	0.201957	0.168332	7.31942e-07	7.844e-06	74	94	94	A1	Endocrine. adrenal gland (GTEx)	EpiXcan	0.998595	adrenal_gland	0.999981
182	ENSG00000235652	AL356599.1	1.94721	0.584537	0.0515098	0.138214	0.287866	1.86424e-12	4.58467e-11	81	92	92	A1	Endocrine. adrenal gland (GTEx)	EpiXcan	0.998595	adrenal_gland	0.999981
183	ENSG00000177674	AGTRAP	1.94676	1.55498	0.0515637	0.0212671	0.106218	0.000101087	0.000719642	4	4	4	A1	Endocrine. adrenal gland (GTEx)	EpiXcan	0.998595	adrenal_gland	0.999981
184	ENSG00000105877	DNAH11	-1.93963	-0.806367	0.0524243	0.0507453	0.164629	8.67018e-07	9.17217e-06	8	10	10	A1	Endocrine. adrenal gland (GTEx)	EpiXcan	0.998595	adrenal_gland	0.999981
185	ENSG00000125652	ALKBH7	-1.93929	-0.991801	0.0524655	0.0527763	0.0189563	0.116621	0.392267	20	23	23	A1	Endocrine. adrenal gland (GTEx)	EpiXcan	0.998595	adrenal_gland	0.999981
186	ENSG00000165730	STOX1	-1.93897	-1.02441	0.0525052	0.0379664	0.474852	1.23688e-21	9.56432e-20	11	14	14	A1	Endocrine. adrenal gland (GTEx)	EpiXcan	0.998595	adrenal_gland	0.999981
187	ENSG00000253738	OTUD6B-AS1	-1.93634	-0.636755	0.0528261	0.0769908	0.0158036	0.151046	0.478288	54	64	64	A1	Endocrine. adrenal gland (GTEx)	EpiXcan	0.998595	adrenal_gland	0.999981
188	ENSG00000187815	ZFP69	1.93464	0.536263	0.053034	0.122351	0.356378	1.68024e-15	6.20491e-14	18	23	23	A1	Endocrine. adrenal gland (GTEx)	EpiXcan	0.998595	adrenal_gland	0.999981
189	ENSG00000272505	AC104964.3	1.93248	1.63489	0.0533	0.0148445	0.0757661	0.00137583	0.00779105	15	21	21	A1	Endocrine. adrenal gland (GTEx)	EpiXcan	0.998595	adrenal_gland	0.999981
190	ENSG00000105738	SIPA1L3	-1.93058	-0.846901	0.0535356	0.0681433	0.162183	2.67171e-07	3.05251e-06	12	12	12	A1	Endocrine. adrenal gland (GTEx)	EpiXcan	0.998595	adrenal_gland	0.999981
191	ENSG00000095485	CWF19L1	1.92846	0.487586	0.0537978	0.186098	0.485748	1.60051e-22	1.34136e-20	13	17	17	A1	Endocrine. adrenal gland (GTEx)	EpiXcan	0.998595	adrenal_gland	0.999981
192	ENSG00000163347	CLDN1	-1.92798	-1.09665	0.0538571	0.0335917	0.0870982	0.000279308	0.00182162	8	9	9	A1	Endocrine. adrenal gland (GTEx)	EpiXcan	0.998595	adrenal_gland	0.999981
193	ENSG00000125864	BFSP1	1.92671	1.25729	0.0540164	0.0207131	0.0196228	0.10415	0.357276	23	33	33	A1	Endocrine. adrenal gland (GTEx)	EpiXcan	0.998595	adrenal_gland	0.999981
194	ENSG00000205885	C1RL-AS1	1.92562	2.25166	0.0541515	0.00750552	0.0143945	0.174934	0.532439	5	5	5	A1	Endocrine. adrenal gland (GTEx)	EpiXcan	0.998595	adrenal_gland	0.999981
195	ENSG00000243811	APOBEC3D	1.92508	0.692032	0.0542194	0.122485	0.337781	1.15099e-14	3.71181e-13	30	39	39	A1	Endocrine. adrenal gland (GTEx)	EpiXcan	0.998595	adrenal_gland	0.999981
196	ENSG00000103174	NAGPA	1.92246	1.44886	0.0545474	0.021948	0.137503	5.98761e-06	5.42608e-05	3	5	5	A1	Endocrine. adrenal gland (GTEx)	EpiXcan	0.998595	adrenal_gland	0.999981
197	ENSG00000163875	MEAF6	1.91882	0.647405	0.0550067	0.104741	0.218983	6.07933e-09	9.08072e-08	36	44	44	A1	Endocrine. adrenal gland (GTEx)	EpiXcan	0.998595	adrenal_gland	0.999981
198	ENSG00000123179	EBPL	-1.91669	-0.504813	0.0552768	0.12924	0.0359175	0.0216877	0.094238	62	72	72	A1	Endocrine. adrenal gland (GTEx)	EpiXcan	0.998595	adrenal_gland	0.999981
199	ENSG00000161533	ACOX1	1.91459	1.95063	0.0555451	0.00993924	0.0593607	0.00406252	0.0208198	5	9	9	A1	Endocrine. adrenal gland (GTEx)	EpiXcan	0.998595	adrenal_gland	0.999981
200	ENSG00000168477	TNXB	1.91294	0.47167	0.0557552	0.108411	0.222008	5.14094e-09	7.77867e-08	28	37	37	A1	Endocrine. adrenal gland (GTEx)	EpiXcan	0.998595	adrenal_gland	0.999981
201	ENSG00000153814	JAZF1	-1.91172	-0.77198	0.0559124	0.0631229	0.0304594	0.0387705	0.156288	39	51	51	A1	Endocrine. adrenal gland (GTEx)	EpiXcan	0.998595	adrenal_gland	0.999981
202	ENSG00000131797	CLUHP3	-1.90972	-1.73771	0.0561695	0.0130496	0.0219633	0.0885245	0.313351	9	11	11	A1	Endocrine. adrenal gland (GTEx)	EpiXcan	0.998595	adrenal_gland	0.999981
203	ENSG00000138095	LRPPRC	-1.90599	-1.17877	0.0566509	0.0332459	0.105509	0.000108734	0.00076822	16	27	27	A1	Endocrine. adrenal gland (GTEx)	EpiXcan	0.998595	adrenal_gland	0.999981
204	ENSG00000007237	GAS7	1.89494	0.458513	0.0581007	0.182814	0.355251	1.76722e-15	6.49187e-14	46	54	54	A1	Endocrine. adrenal gland (GTEx)	EpiXcan	0.998595	adrenal_gland	0.999981
205	ENSG00000033327	GAB2	1.8941	1.19834	0.0582111	0.0318645	0.0940302	0.000302084	0.0019529	27	29	29	A1	Endocrine. adrenal gland (GTEx)	EpiXcan	0.998595	adrenal_gland	0.999981
206	ENSG00000113318	MSH3	1.89112	0.446815	0.0586086	0.178867	0.346175	8.38466e-15	2.76122e-13	61	76	76	A1	Endocrine. adrenal gland (GTEx)	EpiXcan	0.998595	adrenal_gland	0.999981
207	ENSG00000146457	WTAP	1.89087	0.60457	0.0586422	0.0794129	0.0973412	0.000242386	0.00160096	67	76	76	A1	Endocrine. adrenal gland (GTEx)	EpiXcan	0.998595	adrenal_gland	0.999981
208	ENSG00000205744	DENND1C	-1.89036	-1.747	0.05871	0.0140046	0.0353419	0.0306741	0.127507	4	5	5	A1	Endocrine. adrenal gland (GTEx)	EpiXcan	0.998595	adrenal_gland	0.999981
209	ENSG00000174917	C19orf70	-1.88924	-0.768716	0.0588596	0.0743175	0.0683632	0.00219104	0.0119044	25	30	30	A1	Endocrine. adrenal gland (GTEx)	EpiXcan	0.998595	adrenal_gland	0.999981
210	ENSG00000139132	FGD4	1.88605	0.714808	0.0592888	0.0882888	0.0731274	0.00155332	0.00870307	31	38	38	A1	Endocrine. adrenal gland (GTEx)	EpiXcan	0.998595	adrenal_gland	0.999981
211	ENSG00000260565	ERVK13-1	1.88475	0.582894	0.0594632	0.108989	0.308073	5.07327e-13	1.3372e-11	11	15	15	A1	Endocrine. adrenal gland (GTEx)	EpiXcan	0.998595	adrenal_gland	0.999981
212	ENSG00000173641	HSPB7	-1.8807	-1.32982	0.0600129	0.0257868	0.121133	2.96462e-05	0.000233894	3	5	5	A1	Endocrine. adrenal gland (GTEx)	EpiXcan	0.998595	adrenal_gland	0.999981
213	ENSG00000145979	TBC1D7	1.87978	0.91315	0.0601377	0.0502521	0.0227198	0.0826345	0.296021	20	28	28	A1	Endocrine. adrenal gland (GTEx)	EpiXcan	0.998595	adrenal_gland	0.999981
214	ENSG00000175390	EIF3F	-1.87956	-0.740272	0.0601682	0.0888391	0.17097	3.38015e-07	3.79683e-06	11	14	14	A1	Endocrine. adrenal gland (GTEx)	EpiXcan	0.998595	adrenal_gland	0.999981
215	ENSG00000103351	CLUAP1	-1.87904	-0.479975	0.0602396	0.17397	0.383601	8.5504e-17	3.83562e-15	11	14	14	A1	Endocrine. adrenal gland (GTEx)	EpiXcan	0.998595	adrenal_gland	0.999981
216	ENSG00000140009	ESR2	-1.87706	-0.969304	0.0605105	0.0417511	0.0912516	0.000364456	0.00232494	14	15	15	A1	Endocrine. adrenal gland (GTEx)	EpiXcan	0.998595	adrenal_gland	0.999981
217	ENSG00000137364	TPMT	-1.87523	-1.70937	0.0607609	0.0149001	0.0438806	0.0151042	0.0685022	29	45	45	A1	Endocrine. adrenal gland (GTEx)	EpiXcan	0.998595	adrenal_gland	0.999981
218	ENSG00000124587	PEX6	1.87449	0.329756	0.0608631	0.34929	0.676183	2.19823e-39	3.41849e-36	16	18	18	A1	Endocrine. adrenal gland (GTEx)	EpiXcan	0.998595	adrenal_gland	0.999981
219	ENSG00000108423	TUBD1	-1.8735	-7.32229	0.061	0.000927036	0.0107363	0.235967	0.658936	1	1	1	A1	Endocrine. adrenal gland (GTEx)	EpiXcan	0.998595	adrenal_gland	0.999981
220	ENSG00000124570	SERPINB6	1.87328	0.365906	0.0610293	0.298473	0.282989	1.4497e-11	3.21485e-10	42	49	49	A1	Endocrine. adrenal gland (GTEx)	EpiXcan	0.998595	adrenal_gland	0.999981
221	ENSG00000105372	RPS19	-1.87017	-6.70488	0.06146	0.000466491	0.0122877	0.200708	0.587556	1	1	1	A1	Endocrine. adrenal gland (GTEx)	EpiXcan	0.998595	adrenal_gland	0.999981
222	ENSG00000183726	TMEM50A	-1.86865	-1.14228	0.0616718	0.0369516	0.0331807	0.0336998	0.138724	18	23	23	A1	Endocrine. adrenal gland (GTEx)	EpiXcan	0.998595	adrenal_gland	0.999981
223	ENSG00000127603	MACF1	1.86681	0.58467	0.0619282	0.133214	0.108982	9.86395e-05	0.000703648	43	53	53	A1	Endocrine. adrenal gland (GTEx)	EpiXcan	0.998595	adrenal_gland	0.999981
224	ENSG00000126934	MAP2K2	-1.86661	-1.05026	0.0619566	0.0479729	0.0124426	0.188644	0.562355	24	33	33	A1	Endocrine. adrenal gland (GTEx)	EpiXcan	0.998595	adrenal_gland	0.999981
225	ENSG00000225855	RUSC1-AS1	-1.86645	-2.62611	0.0619785	0.00970664	0.0174729	0.128945	0.422156	5	7	7	A1	Endocrine. adrenal gland (GTEx)	EpiXcan	0.998595	adrenal_gland	0.999981
226	ENSG00000089154	GCN1	-1.86602	-4.44788	0.062038	0.00456418	0.010273	0.243187	0.672791	5	7	7	A1	Endocrine. adrenal gland (GTEx)	EpiXcan	0.998595	adrenal_gland	0.999981
227	ENSG00000159216	RUNX1	-1.86472	-1.45905	0.0622211	0.0184316	0.0146922	0.157107	0.493019	7	8	8	A1	Endocrine. adrenal gland (GTEx)	EpiXcan	0.998595	adrenal_gland	0.999981
228	ENSG00000128881	TTBK2	-1.86004	-1.38087	0.06288	0.022018	0.0504828	0.00997094	0.046956	20	28	28	A1	Endocrine. adrenal gland (GTEx)	EpiXcan	0.998595	adrenal_gland	0.999981
229	ENSG00000123146	ADGRE5	-1.85562	-0.792094	0.063507	0.0872444	0.102438	0.00012358	0.000866112	24	27	27	A1	Endocrine. adrenal gland (GTEx)	EpiXcan	0.998595	adrenal_gland	0.999981
230	ENSG00000162526	TSSK3	1.85483	0.852588	0.0636206	0.0467049	0.0228478	0.0865244	0.307828	11	13	13	A1	Endocrine. adrenal gland (GTEx)	EpiXcan	0.998595	adrenal_gland	0.999981
231	ENSG00000100368	CSF2RB	-1.85222	-0.964174	0.063994	0.0393525	0.0278087	0.0507968	0.197049	26	29	29	A1	Endocrine. adrenal gland (GTEx)	EpiXcan	0.998595	adrenal_gland	0.999981
232	ENSG00000099917	MED15	1.85101	0.795071	0.0641674	0.0540581	0.207039	1.41148e-08	2.00968e-07	13	14	14	A1	Endocrine. adrenal gland (GTEx)	EpiXcan	0.998595	adrenal_gland	0.999981
233	ENSG00000164081	TEX264	-1.85045	-2.0215	0.0642487	0.0114146	0.145341	3.91189e-06	3.67208e-05	11	15	15	A1	Endocrine. adrenal gland (GTEx)	EpiXcan	0.998595	adrenal_gland	0.999981
234	ENSG00000167447	SMG8	-1.84992	-3.34584	0.064325	0.00266435	0.0381619	0.0255387	0.108909	3	4	4	A1	Endocrine. adrenal gland (GTEx)	EpiXcan	0.998595	adrenal_gland	0.999981
235	ENSG00000251136	AF117829.1	1.846	0.507017	0.0648928	0.156076	0.218158	2.5799e-09	4.15995e-08	22	34	34	A1	Endocrine. adrenal gland (GTEx)	EpiXcan	0.998595	adrenal_gland	0.999981
236	ENSG00000145416	MARCH1	-1.84276	-1.1976	0.0653636	0.0223763	0.305313	7.51089e-13	1.93596e-11	10	15	15	A1	Endocrine. adrenal gland (GTEx)	EpiXcan	0.998595	adrenal_gland	0.999981
237	ENSG00000113595	TRIM23	-1.83753	-1.20826	0.0661317	0.0310381	0.0180992	0.106948	0.365085	32	43	43	A1	Endocrine. adrenal gland (GTEx)	EpiXcan	0.998595	adrenal_gland	0.999981
238	ENSG00000128294	TPST2	1.83751	0.950008	0.0661349	0.050531	0.0812125	0.000871694	0.00513046	24	30	30	A1	Endocrine. adrenal gland (GTEx)	EpiXcan	0.998595	adrenal_gland	0.999981
239	ENSG00000151702	FLI1	1.83686	2.38687	0.0662305	0.00570559	0.0118264	0.208709	0.603685	3	4	4	A1	Endocrine. adrenal gland (GTEx)	EpiXcan	0.998595	adrenal_gland	0.999981
240	ENSG00000187535	IFT140	1.83598	1.49177	0.06636	0.0153856	0.056553	0.00594756	0.0294558	7	7	7	A1	Endocrine. adrenal gland (GTEx)	EpiXcan	0.998595	adrenal_gland	0.999981
241	ENSG00000111554	MDM1	1.83511	0.568706	0.0664897	0.137007	0.255251	2.24978e-10	4.24938e-09	10	10	10	A1	Endocrine. adrenal gland (GTEx)	EpiXcan	0.998595	adrenal_gland	0.999981
242	ENSG00000213047	DENND1B	-1.83402	-2.18642	0.066651	0.00810409	0.0210764	0.08886	0.314141	32	40	40	A1	Endocrine. adrenal gland (GTEx)	EpiXcan	0.998595	adrenal_gland	0.999981
243	ENSG00000253251	AC008560.1	1.83217	1.48691	0.0669261	0.0224099	0.0426659	0.0146313	0.0665518	25	29	29	A1	Endocrine. adrenal gland (GTEx)	EpiXcan	0.998595	adrenal_gland	0.999981
244	ENSG00000114395	CYB561D2	-1.83198	-1.64647	0.0669544	0.0133878	0.106141	7.83005e-05	0.00056841	4	5	5	A1	Endocrine. adrenal gland (GTEx)	EpiXcan	0.998595	adrenal_gland	0.999981
245	ENSG00000130414	NDUFA10	-1.83145	-0.392963	0.067034	0.214116	0.424718	1.5858e-19	9.36494e-18	16	17	17	A1	Endocrine. adrenal gland (GTEx)	EpiXcan	0.998595	adrenal_gland	0.999981
246	ENSG00000177706	FAM20C	-1.82812	-0.8748	0.0675315	0.0558127	0.086145	0.000259579	0.00170326	7	7	7	A1	Endocrine. adrenal gland (GTEx)	EpiXcan	0.998595	adrenal_gland	0.999981
247	ENSG00000136247	ZDHHC4	-1.82654	-1.38677	0.0677684	0.0220697	0.111057	8.75368e-05	0.000629258	7	8	8	A1	Endocrine. adrenal gland (GTEx)	EpiXcan	0.998595	adrenal_gland	0.999981
248	ENSG00000112339	HBS1L	1.82569	0.851211	0.0678973	0.0530771	0.219005	7.99352e-09	1.17149e-07	31	40	40	A1	Endocrine. adrenal gland (GTEx)	EpiXcan	0.998595	adrenal_gland	0.999981
249	ENSG00000144741	SLC25A26	-1.82543	-0.719018	0.0679356	0.0801406	0.190502	9.75097e-08	1.20774e-06	16	20	20	A1	Endocrine. adrenal gland (GTEx)	EpiXcan	0.998595	adrenal_gland	0.999981
250	ENSG00000268030	AC005253.1	-1.8235	-1.91167	0.0682283	0.00984959	0.0118042	0.217949	0.623742	4	6	6	A1	Endocrine. adrenal gland (GTEx)	EpiXcan	0.998595	adrenal_gland	0.999981
251	ENSG00000235162	C12orf75	1.819	2.41439	0.0689109	0.00867917	0.0312497	0.0338115	0.139062	2	2	2	A1	Endocrine. adrenal gland (GTEx)	EpiXcan	0.998595	adrenal_gland	0.999981
252	ENSG00000106628	POLD2	-1.81733	-0.811974	0.069166	0.0914063	0.129045	4.82135e-06	4.43653e-05	14	19	19	A1	Endocrine. adrenal gland (GTEx)	EpiXcan	0.998595	adrenal_gland	0.999981
253	ENSG00000232637	WI2-3658N16.1	-1.81396	-2.7651	0.0696834	0.00648875	0.299141	1.84443e-13	5.12196e-12	6	11	11	A1	Endocrine. adrenal gland (GTEx)	EpiXcan	0.998595	adrenal_gland	0.999981
254	ENSG00000155970	MICU3	1.81194	1.81332	0.0699962	0.0141157	0.0133003	0.179384	0.543079	5	6	6	A1	Endocrine. adrenal gland (GTEx)	EpiXcan	0.998595	adrenal_gland	0.999981
255	ENSG00000232533	AC093673.1	-1.80619	-0.740126	0.070889	0.0599394	0.0657006	0.002713	0.0144542	23	39	39	A1	Endocrine. adrenal gland (GTEx)	EpiXcan	0.998595	adrenal_gland	0.999981
256	ENSG00000164221	CCDC112	-1.80554	-1.07153	0.0709896	0.0340972	0.0346212	0.0317772	0.131701	17	21	21	A1	Endocrine. adrenal gland (GTEx)	EpiXcan	0.998595	adrenal_gland	0.999981
257	ENSG00000178053	MLF1	1.80356	0.949007	0.0713003	0.0404144	0.0749935	0.00145742	0.00820848	38	45	45	A1	Endocrine. adrenal gland (GTEx)	EpiXcan	0.998595	adrenal_gland	0.999981
258	ENSG00000060558	GNA15	-1.80235	-2.75556	0.07149	0.00328762	0.0122172	0.200032	0.586561	1	2	2	A1	Endocrine. adrenal gland (GTEx)	EpiXcan	0.998595	adrenal_gland	0.999981
259	ENSG00000166912	MTMR10	1.80114	0.687352	0.0716808	0.0656613	0.193878	6.95777e-08	8.81276e-07	13	16	16	A1	Endocrine. adrenal gland (GTEx)	EpiXcan	0.998595	adrenal_gland	0.999981
260	ENSG00000135775	COG2	1.80064	1.57868	0.0717597	0.0211526	0.116766	2.82232e-05	0.000224057	12	15	15	A1	Endocrine. adrenal gland (GTEx)	EpiXcan	0.998595	adrenal_gland	0.999981
261	ENSG00000162300	ZFPL1	1.79956	1.41296	0.0719307	0.0227625	0.0239393	0.0712977	0.262532	16	23	23	A1	Endocrine. adrenal gland (GTEx)	EpiXcan	0.998595	adrenal_gland	0.999981
262	ENSG00000232629	HLA-DQB2	-1.79859	-0.686346	0.0720828	0.0974354	0.351199	7.00205e-15	2.33892e-13	17	28	28	A1	Endocrine. adrenal gland (GTEx)	EpiXcan	0.998595	adrenal_gland	0.999981
263	ENSG00000147813	NAPRT	1.7975	0.464273	0.0722564	0.184646	0.638097	4.54609e-35	3.53484e-32	7	12	12	A1	Endocrine. adrenal gland (GTEx)	EpiXcan	0.998595	adrenal_gland	0.999981
264	ENSG00000128699	ORMDL1	1.79732	0.413637	0.0722842	0.131044	0.250135	2.23109e-10	4.21977e-09	20	23	23	A1	Endocrine. adrenal gland (GTEx)	EpiXcan	0.998595	adrenal_gland	0.999981
265	ENSG00000143398	PIP5K1A	1.79591	2.54853	0.0725092	0.00895598	0.0941916	0.00029701	0.0019254	10	13	13	A1	Endocrine. adrenal gland (GTEx)	EpiXcan	0.998595	adrenal_gland	0.999981
266	ENSG00000160766	GBAP1	1.79528	0.548831	0.0726098	0.152622	0.298506	2.24482e-12	5.44515e-11	30	37	37	A1	Endocrine. adrenal gland (GTEx)	EpiXcan	0.998595	adrenal_gland	0.999981
267	ENSG00000161692	DBF4B	1.79372	0.409507	0.0728574	0.193188	0.374535	6.24674e-16	2.50514e-14	35	44	44	A1	Endocrine. adrenal gland (GTEx)	EpiXcan	0.998595	adrenal_gland	0.999981
268	ENSG00000172671	ZFAND4	1.7935	1.99532	0.0728926	0.0106618	0.0641658	0.00312571	0.0163971	23	30	30	A1	Endocrine. adrenal gland (GTEx)	EpiXcan	0.998595	adrenal_gland	0.999981
269	ENSG00000139597	N4BP2L1	-1.7928	-1.54076	0.0730054	0.0163726	0.0423107	0.0179721	0.0801075	7	9	9	A1	Endocrine. adrenal gland (GTEx)	EpiXcan	0.998595	adrenal_gland	0.999981
270	ENSG00000111816	FRK	-1.78897	-0.747198	0.0736192	0.0555153	0.199701	5.53288e-08	7.14374e-07	38	38	38	A1	Endocrine. adrenal gland (GTEx)	EpiXcan	0.998595	adrenal_gland	0.999981
271	ENSG00000121988	ZRANB3	-1.78725	-2.37512	0.0738974	0.00536807	0.0113956	0.223301	0.634453	6	6	6	A1	Endocrine. adrenal gland (GTEx)	EpiXcan	0.998595	adrenal_gland	0.999981
272	ENSG00000056558	TRAF1	1.78202	1.4061	0.0747465	0.0242406	0.0572378	0.00541316	0.0270098	24	24	24	A1	Endocrine. adrenal gland (GTEx)	EpiXcan	0.998595	adrenal_gland	0.999981
273	ENSG00000187824	TMEM220	1.78071	0.497594	0.0749594	0.144558	0.361689	1.27139e-15	4.82233e-14	32	40	40	A1	Endocrine. adrenal gland (GTEx)	EpiXcan	0.998595	adrenal_gland	0.999981
274	ENSG00000204305	AGER	1.77839	0.747169	0.0753397	0.0693788	0.0790057	0.000979455	0.00571186	21	29	29	A1	Endocrine. adrenal gland (GTEx)	EpiXcan	0.998595	adrenal_gland	0.999981
275	ENSG00000118514	ALDH8A1	1.77784	0.463063	0.07543	0.168458	0.402499	2.16721e-17	1.0383e-15	34	43	43	A1	Endocrine. adrenal gland (GTEx)	EpiXcan	0.998595	adrenal_gland	0.999981
276	ENSG00000142627	EPHA2	-1.77775	-1.27145	0.0754453	0.0254045	0.087317	0.000418948	0.00263475	2	2	2	A1	Endocrine. adrenal gland (GTEx)	EpiXcan	0.998595	adrenal_gland	0.999981
277	ENSG00000247271	ZBED5-AS1	1.77387	0.838432	0.0760849	0.0415191	0.0819512	0.000432786	0.00270776	6	7	7	A1	Endocrine. adrenal gland (GTEx)	EpiXcan	0.998595	adrenal_gland	0.999981
278	ENSG00000261824	LINC00662	-1.77044	-1.49384	0.0766541	0.014813	0.0377582	0.0204976	0.089848	6	14	14	A1	Endocrine. adrenal gland (GTEx)	EpiXcan	0.998595	adrenal_gland	0.999981
279	ENSG00000163864	NMNAT3	-1.76688	-0.385702	0.0772479	0.223557	0.34264	1.17647e-14	3.77659e-13	10	14	14	A1	Endocrine. adrenal gland (GTEx)	EpiXcan	0.998595	adrenal_gland	0.999981
280	ENSG00000122481	RWDD3	1.76445	0.57372	0.0776563	0.10182	0.116153	4.17105e-05	0.000319006	22	26	26	A1	Endocrine. adrenal gland (GTEx)	EpiXcan	0.998595	adrenal_gland	0.999981
281	ENSG00000254531	FLJ20021	-1.76397	-0.684755	0.0777378	0.0795016	0.223065	5.83501e-09	8.74377e-08	15	22	22	A1	Endocrine. adrenal gland (GTEx)	EpiXcan	0.998595	adrenal_gland	0.999981
282	ENSG00000170846	AC093323.1	1.76253	7.51058	0.0779794	0.000546254	0.161299	1.48161e-06	1.50593e-05	2	7	7	A1	Endocrine. adrenal gland (GTEx)	EpiXcan	0.998595	adrenal_gland	0.999981
283	ENSG00000144026	ZNF514	-1.76154	-0.375842	0.0781466	0.265538	0.462679	7.71562e-21	5.21681e-19	23	30	30	A1	Endocrine. adrenal gland (GTEx)	EpiXcan	0.998595	adrenal_gland	0.999981
284	ENSG00000270696	AC005034.3	-1.76027	-0.625342	0.0783613	0.0884675	0.268692	1.4823e-11	3.27746e-10	17	25	25	A1	Endocrine. adrenal gland (GTEx)	EpiXcan	0.998595	adrenal_gland	0.999981
285	ENSG00000152520	PAN3	1.7583	2.8579	0.0786958	0.00336843	0.0142985	0.165995	0.512018	15	21	21	A1	Endocrine. adrenal gland (GTEx)	EpiXcan	0.998595	adrenal_gland	0.999981
286	ENSG00000244041	LINC01011	1.75754	1.22515	0.0788257	0.0227688	0.0358808	0.0277545	0.116827	16	16	16	A1	Endocrine. adrenal gland (GTEx)	EpiXcan	0.998595	adrenal_gland	0.999981
287	ENSG00000138119	MYOF	-1.75703	-0.686231	0.0789123	0.0830408	0.323944	1.15672e-13	3.29054e-12	15	19	19	A1	Endocrine. adrenal gland (GTEx)	EpiXcan	0.998595	adrenal_gland	0.999981
288	ENSG00000198729	PPP1R14C	1.75309	3.67405	0.0795863	0.00295346	0.0120002	0.211047	0.608607	4	7	7	A1	Endocrine. adrenal gland (GTEx)	EpiXcan	0.998595	adrenal_gland	0.999981
289	ENSG00000162909	CAPN2	1.75247	0.555681	0.0796937	0.111751	0.167022	7.30877e-07	7.83858e-06	38	45	45	A1	Endocrine. adrenal gland (GTEx)	EpiXcan	0.998595	adrenal_gland	0.999981
290	ENSG00000128594	LRRC4	-1.75158	-0.475906	0.0798469	0.226099	0.207964	6.35409e-09	9.43074e-08	58	65	65	A1	Endocrine. adrenal gland (GTEx)	EpiXcan	0.998595	adrenal_gland	0.999981
291	ENSG00000204634	TBC1D8	-1.7505	-0.874121	0.0800314	0.0473542	0.103356	0.000165648	0.00112763	16	20	20	A1	Endocrine. adrenal gland (GTEx)	EpiXcan	0.998595	adrenal_gland	0.999981
292	ENSG00000204282	TNRC6C-AS1	1.74792	0.417657	0.0804778	0.246897	0.110181	8.73813e-05	0.000628467	81	104	104	A1	Endocrine. adrenal gland (GTEx)	EpiXcan	0.998595	adrenal_gland	0.999981
293	ENSG00000054654	SYNE2	-1.74446	-1.20632	0.0810797	0.0242998	0.0306222	0.0456847	0.180317	11	11	11	A1	Endocrine. adrenal gland (GTEx)	EpiXcan	0.998595	adrenal_gland	0.999981
294	ENSG00000138794	CASP6	-1.7431	-1.65001	0.0813154	0.0133317	0.0360049	0.0280489	0.117783	8	10	10	A1	Endocrine. adrenal gland (GTEx)	EpiXcan	0.998595	adrenal_gland	0.999981
295	ENSG00000243708	PLA2G4B	1.73811	0.654378	0.0821908	0.0531631	0.127325	1.80021e-05	0.000147949	20	28	28	A1	Endocrine. adrenal gland (GTEx)	EpiXcan	0.998595	adrenal_gland	0.999981
296	ENSG00000126803	HSPA2	-1.73705	-0.804516	0.0823781	0.0497873	0.108615	7.82434e-05	0.00056829	8	8	8	A1	Endocrine. adrenal gland (GTEx)	EpiXcan	0.998595	adrenal_gland	0.999981
297	ENSG00000109814	UGDH	-1.73613	-1.71257	0.08254	0.00996899	0.100472	0.000150822	0.00103526	5	7	7	A1	Endocrine. adrenal gland (GTEx)	EpiXcan	0.998595	adrenal_gland	0.999981
298	ENSG00000102595	UGGT2	1.73329	1.21107	0.0830436	0.0243922	0.0645771	0.00292217	0.0153986	14	18	18	A1	Endocrine. adrenal gland (GTEx)	EpiXcan	0.998595	adrenal_gland	0.999981
299	ENSG00000214174	AMZ2P1	1.7328	0.532779	0.0831312	0.102178	0.221377	5.59386e-09	8.3914e-08	32	41	41	A1	Endocrine. adrenal gland (GTEx)	EpiXcan	0.998595	adrenal_gland	0.999981
300	ENSG00000141076	UTP4	1.7314	1.33714	0.0833808	0.0488906	0.0148517	0.0917326	0.322747	14	16	16	A1	Endocrine. adrenal gland (GTEx)	EpiXcan	0.998595	adrenal_gland	0.999981
301	ENSG00000167702	KIFC2	1.7303	0.901738	0.083577	0.0529078	0.0442729	0.0144595	0.0658561	8	11	11	A1	Endocrine. adrenal gland (GTEx)	EpiXcan	0.998595	adrenal_gland	0.999981
302	ENSG00000119392	GLE1	-1.73017	-0.472636	0.0836004	0.154955	0.0220666	0.0785449	0.284355	40	65	65	A1	Endocrine. adrenal gland (GTEx)	EpiXcan	0.998595	adrenal_gland	0.999981
303	ENSG00000110881	ASIC1	1.72786	0.528495	0.0840139	0.0837402	0.069178	0.00226398	0.0122484	29	37	37	A1	Endocrine. adrenal gland (GTEx)	EpiXcan	0.998595	adrenal_gland	0.999981
304	ENSG00000066230	SLC9A3	-1.72697	-0.289156	0.0841728	0.450036	0.602893	3.20616e-33	1.49578e-30	48	59	59	A1	Endocrine. adrenal gland (GTEx)	EpiXcan	0.998595	adrenal_gland	0.999981
305	ENSG00000129244	ATP1B2	1.7267	2.04254	0.084221	0.00804394	0.0805812	0.000247185	0.00163035	4	9	9	A1	Endocrine. adrenal gland (GTEx)	EpiXcan	0.998595	adrenal_gland	0.999981
306	ENSG00000124466	LYPD3	-1.72669	-2.94816	0.0842228	0.00377637	0.0234731	0.0764224	0.277748	4	4	4	A1	Endocrine. adrenal gland (GTEx)	EpiXcan	0.998595	adrenal_gland	0.999981
307	ENSG00000163072	NOSTRIN	-1.72566	-0.870541	0.0844094	0.0415512	0.163276	9.40596e-07	9.89074e-06	19	27	27	A1	Endocrine. adrenal gland (GTEx)	EpiXcan	0.998595	adrenal_gland	0.999981
308	ENSG00000214078	CPNE1	-1.72548	-0.376745	0.084441	0.274875	0.509423	1.31895e-27	2.30751e-25	57	68	68	A1	Endocrine. adrenal gland (GTEx)	EpiXcan	0.998595	adrenal_gland	0.999981
309	ENSG00000260992	DOCK9-AS2	1.72545	0.848774	0.0844472	0.0472318	0.160513	1.23472e-06	1.27077e-05	7	8	8	A1	Endocrine. adrenal gland (GTEx)	EpiXcan	0.998595	adrenal_gland	0.999981
310	ENSG00000160007	ARHGAP35	-1.72396	-1.96603	0.0847156	0.0101577	0.0211985	0.0975626	0.339289	3	4	4	A1	Endocrine. adrenal gland (GTEx)	EpiXcan	0.998595	adrenal_gland	0.999981
311	ENSG00000108395	TRIM37	-1.72182	-0.731351	0.0851017	0.0559164	0.105048	0.00010009	0.000713271	23	32	32	A1	Endocrine. adrenal gland (GTEx)	EpiXcan	0.998595	adrenal_gland	0.999981
312	ENSG00000099260	PALMD	-1.72028	-0.996118	0.0853823	0.0362733	0.0366131	0.0205795	0.0901502	3	3	3	A1	Endocrine. adrenal gland (GTEx)	EpiXcan	0.998595	adrenal_gland	0.999981
313	ENSG00000079332	SAR1A	1.71645	0.530196	0.0860801	0.109622	0.153697	1.94104e-07	2.28677e-06	30	37	37	A1	Endocrine. adrenal gland (GTEx)	EpiXcan	0.998595	adrenal_gland	0.999981
314	ENSG00000104689	TNFRSF10A	-1.71596	-1.30303	0.0861687	0.019454	0.479498	2.64663e-23	2.42106e-21	15	21	21	A1	Endocrine. adrenal gland (GTEx)	EpiXcan	0.998595	adrenal_gland	0.999981
315	ENSG00000063322	MED29	-1.71398	-5.05739	0.086532	0.0014604	0.018911	0.115689	0.3896	2	5	5	A1	Endocrine. adrenal gland (GTEx)	EpiXcan	0.998595	adrenal_gland	0.999981
316	ENSG00000136878	USP20	-1.70973	-0.702312	0.0873152	0.0592926	0.182694	1.04709e-07	1.28893e-06	6	9	9	A1	Endocrine. adrenal gland (GTEx)	EpiXcan	0.998595	adrenal_gland	0.999981
317	ENSG00000100564	PIGH	-1.7089	-1.14612	0.0874692	0.0237033	0.0914181	0.000279867	0.00182387	10	13	13	A1	Endocrine. adrenal gland (GTEx)	EpiXcan	0.998595	adrenal_gland	0.999981
318	ENSG00000100554	ATP6V1D	1.70798	0.536387	0.0876393	0.0710412	0.131047	9.22421e-06	8.01513e-05	69	80	80	A1	Endocrine. adrenal gland (GTEx)	EpiXcan	0.998595	adrenal_gland	0.999981
319	ENSG00000237854	LINC00674	1.70733	15.0105	0.0877612	0.000123588	0.0451172	0.0115962	0.0536884	6	9	9	A1	Endocrine. adrenal gland (GTEx)	EpiXcan	0.998595	adrenal_gland	0.999981
320	ENSG00000177030	DEAF1	1.70565	1.33713	0.0880731	0.0197393	0.062501	0.00393377	0.0202267	13	16	16	A1	Endocrine. adrenal gland (GTEx)	EpiXcan	0.998595	adrenal_gland	0.999981
321	ENSG00000150510	FAM124A	1.70351	0.800488	0.0884721	0.0448924	0.107071	7.37505e-05	0.000538171	28	36	36	A1	Endocrine. adrenal gland (GTEx)	EpiXcan	0.998595	adrenal_gland	0.999981
322	ENSG00000120129	DUSP1	1.70336	1.79714	0.0885015	0.0127153	0.0228839	0.078473	0.284168	3	4	4	A1	Endocrine. adrenal gland (GTEx)	EpiXcan	0.998595	adrenal_gland	0.999981
323	ENSG00000171503	ETFDH	1.70159	1.08669	0.088833	0.0301872	0.186974	1.00956e-07	1.24601e-06	5	6	6	A1	Endocrine. adrenal gland (GTEx)	EpiXcan	0.998595	adrenal_gland	0.999981
324	ENSG00000185651	UBE2L3	-1.69651	-0.780459	0.0897901	0.0547517	0.0250278	0.073371	0.268963	28	52	52	A1	Endocrine. adrenal gland (GTEx)	EpiXcan	0.998595	adrenal_gland	0.999981
325	ENSG00000261188	Z95115.1	-1.6963	-1.02721	0.0898283	0.033145	0.0593225	0.00484434	0.0243978	22	30	30	A1	Endocrine. adrenal gland (GTEx)	EpiXcan	0.998595	adrenal_gland	0.999981
326	ENSG00000247572	CKMT2-AS1	-1.6941	-0.308322	0.0902454	0.295186	0.495227	6.16771e-23	5.3617e-21	28	34	34	A1	Endocrine. adrenal gland (GTEx)	EpiXcan	0.998595	adrenal_gland	0.999981
327	ENSG00000132881	RSG1	1.69348	1.09439	0.0903632	0.0291921	0.0263656	0.0476513	0.186606	14	18	18	A1	Endocrine. adrenal gland (GTEx)	EpiXcan	0.998595	adrenal_gland	0.999981
328	ENSG00000103742	IGDCC4	-1.69076	-0.804464	0.0908829	0.0546482	0.185151	1.41758e-08	2.01631e-07	34	54	54	A1	Endocrine. adrenal gland (GTEx)	EpiXcan	0.998595	adrenal_gland	0.999981
329	ENSG00000118997	DNAH7	1.68946	0.997018	0.0911312	0.0340404	0.0661229	0.0027864	0.0148283	26	38	38	A1	Endocrine. adrenal gland (GTEx)	EpiXcan	0.998595	adrenal_gland	0.999981
330	ENSG00000183762	KREMEN1	1.68857	0.435743	0.0913019	0.183196	0.372756	9.5135e-16	3.66807e-14	13	13	13	A1	Endocrine. adrenal gland (GTEx)	EpiXcan	0.998595	adrenal_gland	0.999981
331	ENSG00000234684	SDCBP2-AS1	-1.68833	-2.99903	0.0913487	0.0036307	0.0194249	0.109924	0.373603	2	3	3	A1	Endocrine. adrenal gland (GTEx)	EpiXcan	0.998595	adrenal_gland	0.999981
332	ENSG00000197062	ZSCAN26	1.68755	0.952698	0.0914968	0.0452684	0.160818	9.50031e-07	9.97497e-06	21	26	26	A1	Endocrine. adrenal gland (GTEx)	EpiXcan	0.998595	adrenal_gland	0.999981
333	ENSG00000254685	FPGT	1.68635	0.888464	0.0917276	0.0362232	0.0652651	0.00292031	0.0153965	22	24	24	A1	Endocrine. adrenal gland (GTEx)	EpiXcan	0.998595	adrenal_gland	0.999981
334	ENSG00000169359	SLC33A1	1.68419	1.18227	0.0921456	0.0256813	0.0315568	0.0371918	0.150793	7	8	8	A1	Endocrine. adrenal gland (GTEx)	EpiXcan	0.998595	adrenal_gland	0.999981
335	ENSG00000106992	AK1	-1.68324	-0.805509	0.0923281	0.101315	0.0109666	0.23155	0.650106	37	50	50	A1	Endocrine. adrenal gland (GTEx)	EpiXcan	0.998595	adrenal_gland	0.999981
336	ENSG00000136521	NDUFB5	1.68124	0.81151	0.0927157	0.0856967	0.0356141	0.0294963	0.123196	26	28	28	A1	Endocrine. adrenal gland (GTEx)	EpiXcan	0.998595	adrenal_gland	0.999981
337	ENSG00000115526	CHST10	1.68021	2.80874	0.0929163	0.0038496	0.0552828	0.00604482	0.0298635	11	12	12	A1	Endocrine. adrenal gland (GTEx)	EpiXcan	0.998595	adrenal_gland	0.999981
338	ENSG00000131697	NPHP4	1.67817	0.580423	0.0933144	0.0784565	0.235839	5.02944e-10	9.04781e-09	26	34	34	A1	Endocrine. adrenal gland (GTEx)	EpiXcan	0.998595	adrenal_gland	0.999981
339	ENSG00000162927	PUS10	-1.67809	-1.48534	0.0933291	0.0208732	0.0643147	0.00307559	0.0161463	5	6	6	A1	Endocrine. adrenal gland (GTEx)	EpiXcan	0.998595	adrenal_gland	0.999981
340	ENSG00000131981	LGALS3	1.67746	0.510268	0.0934521	0.0993857	0.223511	4.59496e-09	7.00556e-08	19	24	24	A1	Endocrine. adrenal gland (GTEx)	EpiXcan	0.998595	adrenal_gland	0.999981
341	ENSG00000116106	EPHA4	-1.67567	-0.399088	0.093803	0.206543	0.0147303	0.165724	0.511459	94	121	121	A1	Endocrine. adrenal gland (GTEx)	EpiXcan	0.998595	adrenal_gland	0.999981
342	ENSG00000243477	NAT6	-1.67371	-0.574639	0.0941876	0.120326	0.0397342	0.0169866	0.0762001	31	39	39	A1	Endocrine. adrenal gland (GTEx)	EpiXcan	0.998595	adrenal_gland	0.999981
343	ENSG00000095383	TBC1D2	1.67139	1.41739	0.0946446	0.0165881	0.0768646	0.00125114	0.00714443	16	23	23	A1	Endocrine. adrenal gland (GTEx)	EpiXcan	0.998595	adrenal_gland	0.999981
344	ENSG00000165801	ARHGEF40	1.67081	0.700185	0.0947597	0.0750885	0.0596044	0.00441489	0.0225021	31	34	34	A1	Endocrine. adrenal gland (GTEx)	EpiXcan	0.998595	adrenal_gland	0.999981
345	ENSG00000106615	RHEB	1.6708	2.66228	0.0947617	0.00429437	0.0309739	0.0448672	0.177591	3	3	3	A1	Endocrine. adrenal gland (GTEx)	EpiXcan	0.998595	adrenal_gland	0.999981
346	ENSG00000171469	ZNF561	1.67035	0.591169	0.0948507	0.0812821	0.120334	2.26013e-05	0.000182743	19	22	22	A1	Endocrine. adrenal gland (GTEx)	EpiXcan	0.998595	adrenal_gland	0.999981
347	ENSG00000165821	SALL2	1.67012	0.431203	0.0948962	0.152181	0.196448	3.90763e-09	6.03656e-08	50	65	65	A1	Endocrine. adrenal gland (GTEx)	EpiXcan	0.998595	adrenal_gland	0.999981
348	ENSG00000198420	TCAF1	1.66954	0.427124	0.0950104	0.112312	0.0251833	0.0627302	0.234947	51	62	62	A1	Endocrine. adrenal gland (GTEx)	EpiXcan	0.998595	adrenal_gland	0.999981
349	ENSG00000131165	CHMP1A	-1.66811	-0.569972	0.0952947	0.123426	0.178087	2.64191e-07	3.02587e-06	28	35	35	A1	Endocrine. adrenal gland (GTEx)	EpiXcan	0.998595	adrenal_gland	0.999981
350	ENSG00000170579	DLGAP1	-1.6676	-0.388582	0.0953944	0.224097	0.336244	5.45298e-14	1.63776e-12	29	32	32	A1	Endocrine. adrenal gland (GTEx)	EpiXcan	0.998595	adrenal_gland	0.999981
351	ENSG00000146918	NCAPG2	-1.66759	-0.620923	0.0953962	0.0870733	0.0284461	0.0459515	0.181114	20	27	27	A1	Endocrine. adrenal gland (GTEx)	EpiXcan	0.998595	adrenal_gland	0.999981
352	ENSG00000130158	DOCK6	1.66689	0.811641	0.0955369	0.0438901	0.0791784	0.00111144	0.0064121	20	22	22	A1	Endocrine. adrenal gland (GTEx)	EpiXcan	0.998595	adrenal_gland	0.999981
353	ENSG00000231259	AC125232.1	1.66593	0.435888	0.0957266	0.221801	0.374879	3.56126e-16	1.48786e-14	18	24	24	A1	Endocrine. adrenal gland (GTEx)	EpiXcan	0.998595	adrenal_gland	0.999981
354	ENSG00000053900	ANAPC4	1.66542	1.01367	0.0958291	0.035696	0.137629	4.85486e-06	4.46443e-05	27	29	29	A1	Endocrine. adrenal gland (GTEx)	EpiXcan	0.998595	adrenal_gland	0.999981
355	ENSG00000135750	KCNK1	1.6609	0.55006	0.0967345	0.103522	0.0833712	0.000381771	0.00242765	33	38	38	A1	Endocrine. adrenal gland (GTEx)	EpiXcan	0.998595	adrenal_gland	0.999981
356	ENSG00000196151	WDSUB1	1.66042	0.499936	0.0968308	0.141694	0.432482	1.77152e-20	1.13735e-18	31	39	39	A1	Endocrine. adrenal gland (GTEx)	EpiXcan	0.998595	adrenal_gland	0.999981
357	ENSG00000157107	FCHO2	1.65743	0.433613	0.0974332	0.150126	0.19174	1.03731e-07	1.27801e-06	35	42	42	A1	Endocrine. adrenal gland (GTEx)	EpiXcan	0.998595	adrenal_gland	0.999981
358	ENSG00000170537	TMC7	-1.65721	-1.08889	0.0974768	0.0265557	0.140587	4.37133e-06	4.05173e-05	4	5	5	A1	Endocrine. adrenal gland (GTEx)	EpiXcan	0.998595	adrenal_gland	0.999981
359	ENSG00000010539	ZNF200	-1.65708	-2.0918	0.0975033	0.00760904	0.0119621	0.188396	0.561738	3	4	4	A1	Endocrine. adrenal gland (GTEx)	EpiXcan	0.998595	adrenal_gland	0.999981
360	ENSG00000197728	RPS26	1.65661	0.273048	0.0975981	0.448376	0.584199	4.03154e-30	1.08511e-27	16	18	18	A1	Endocrine. adrenal gland (GTEx)	EpiXcan	0.998595	adrenal_gland	0.999981
361	ENSG00000048342	CC2D2A	1.65576	0.701118	0.0977713	0.0552556	0.0696095	0.00235257	0.0126933	26	31	31	A1	Endocrine. adrenal gland (GTEx)	EpiXcan	0.998595	adrenal_gland	0.999981
362	ENSG00000075240	GRAMD4	1.65541	1.65057	0.0978422	0.00999647	0.0105613	0.217477	0.622966	9	11	11	A1	Endocrine. adrenal gland (GTEx)	EpiXcan	0.998595	adrenal_gland	0.999981
363	ENSG00000204623	ZNRD1ASP	-1.65271	-0.91372	0.0983903	0.0422861	0.112294	4.84934e-05	0.000365884	8	9	9	A1	Endocrine. adrenal gland (GTEx)	EpiXcan	0.998595	adrenal_gland	0.999981
364	ENSG00000129295	LRRC6	-1.64915	-0.903444	0.0991169	0.0506348	0.0172379	0.127585	0.418911	32	37	37	A1	Endocrine. adrenal gland (GTEx)	EpiXcan	0.998595	adrenal_gland	0.999981
365	ENSG00000187097	ENTPD5	1.64687	1.73932	0.0995852	0.0113871	0.0144975	0.16092	0.500942	14	19	19	A1	Endocrine. adrenal gland (GTEx)	EpiXcan	0.998595	adrenal_gland	0.999981
366	ENSG00000110046	ATG2A	-1.64503	-1.38073	0.0999631	0.0165498	0.0443522	0.0141189	0.0644095	12	18	18	A1	Endocrine. adrenal gland (GTEx)	EpiXcan	0.998595	adrenal_gland	0.999981
367	ENSG00000157637	SLC38A10	1.64499	0.911973	0.0999716	0.0377181	0.211433	2.09536e-08	2.89503e-07	9	12	12	A1	Endocrine. adrenal gland (GTEx)	EpiXcan	0.998595	adrenal_gland	0.999981
368	ENSG00000169967	MAP3K2	-1.64197	-0.941834	0.100595	0.0314044	0.0261531	0.065184	0.24309	11	14	14	A1	Endocrine. adrenal gland (GTEx)	EpiXcan	0.998595	adrenal_gland	0.999981
369	ENSG00000182752	PAPPA	1.64014	2.27629	0.100977	0.00592576	0.0385576	0.0191636	0.0848511	34	53	53	A1	Endocrine. adrenal gland (GTEx)	EpiXcan	0.998595	adrenal_gland	0.999981
370	ENSG00000120708	TGFBI	-1.63688	-0.935396	0.101655	0.0339598	0.0102889	0.25011	0.684367	6	7	7	A1	Endocrine. adrenal gland (GTEx)	EpiXcan	0.998595	adrenal_gland	0.999981
371	ENSG00000041988	THAP3	-1.63654	-0.987692	0.101727	0.0314234	0.243009	4.31794e-10	7.83839e-09	2	5	5	A1	Endocrine. adrenal gland (GTEx)	EpiXcan	0.998595	adrenal_gland	0.999981
372	ENSG00000167984	NLRC3	1.63647	0.80855	0.101741	0.0466372	0.126941	1.94592e-05	0.000158713	10	10	10	A1	Endocrine. adrenal gland (GTEx)	EpiXcan	0.998595	adrenal_gland	0.999981
373	ENSG00000189136	UBE2Q2P1	-1.63629	-0.649075	0.101778	0.0761894	0.0619109	0.00321169	0.0167789	25	32	32	A1	Endocrine. adrenal gland (GTEx)	EpiXcan	0.998595	adrenal_gland	0.999981
374	ENSG00000175318	GRAMD2A	1.63603	1.46644	0.101834	0.0131812	0.0314036	0.0434602	0.172902	6	8	8	A1	Endocrine. adrenal gland (GTEx)	EpiXcan	0.998595	adrenal_gland	0.999981
375	ENSG00000185019	UBOX5	1.63587	1.51479	0.101867	0.0127387	0.117531	5.08231e-05	0.000382019	6	10	10	A1	Endocrine. adrenal gland (GTEx)	EpiXcan	0.998595	adrenal_gland	0.999981
376	ENSG00000166851	PLK1	1.63353	1.76446	0.102357	0.0131619	0.0521901	0.00646227	0.0317354	13	14	14	A1	Endocrine. adrenal gland (GTEx)	EpiXcan	0.998595	adrenal_gland	0.999981
377	ENSG00000136197	C7orf25	1.63343	1.42934	0.102379	0.015094	0.157646	9.86896e-07	1.03233e-05	7	12	12	A1	Endocrine. adrenal gland (GTEx)	EpiXcan	0.998595	adrenal_gland	0.999981
378	ENSG00000129204	USP6	-1.63302	-0.580248	0.102464	0.129324	0.186343	1.43208e-07	1.72937e-06	38	44	44	A1	Endocrine. adrenal gland (GTEx)	EpiXcan	0.998595	adrenal_gland	0.999981
379	ENSG00000116857	TMEM9	1.6314	0.543949	0.102805	0.0925996	0.357242	5.00395e-15	1.72927e-13	5	9	9	A1	Endocrine. adrenal gland (GTEx)	EpiXcan	0.998595	adrenal_gland	0.999981
380	ENSG00000041357	PSMA4	1.63085	1.35907	0.102923	0.0148051	0.0127074	0.196096	0.577792	16	25	25	A1	Endocrine. adrenal gland (GTEx)	EpiXcan	0.998595	adrenal_gland	0.999981
381	ENSG00000247982	LINC00926	1.63076	1.05977	0.10294	0.0260143	0.0152875	0.151948	0.480526	24	33	33	A1	Endocrine. adrenal gland (GTEx)	EpiXcan	0.998595	adrenal_gland	0.999981
382	ENSG00000120333	MRPS14	1.62889	0.504523	0.103337	0.115114	0.0279691	0.0543068	0.208297	68	83	83	A1	Endocrine. adrenal gland (GTEx)	EpiXcan	0.998595	adrenal_gland	0.999981
383	ENSG00000177042	TMEM80	-1.6262	-0.319297	0.103907	0.316959	0.504502	5.46198e-24	5.62102e-22	22	25	25	A1	Endocrine. adrenal gland (GTEx)	EpiXcan	0.998595	adrenal_gland	0.999981
384	ENSG00000096872	IFT74	1.62548	0.557668	0.10406	0.0459412	0.0815988	0.000494887	0.00306887	30	41	41	A1	Endocrine. adrenal gland (GTEx)	EpiXcan	0.998595	adrenal_gland	0.999981
385	ENSG00000213689	TREX1	1.62528	0.516998	0.104104	0.0898155	0.251856	2.46216e-10	4.61935e-09	9	17	17	A1	Endocrine. adrenal gland (GTEx)	EpiXcan	0.998595	adrenal_gland	0.999981
386	ENSG00000218336	TENM3	-1.62414	-1.36508	0.104345	0.0143474	0.0248924	0.0625051	0.234348	6	6	6	A1	Endocrine. adrenal gland (GTEx)	EpiXcan	0.998595	adrenal_gland	0.999981
387	ENSG00000100461	RBM23	1.62372	2.21241	0.104435	0.00789167	0.0111467	0.222321	0.632569	6	9	9	A1	Endocrine. adrenal gland (GTEx)	EpiXcan	0.998595	adrenal_gland	0.999981
388	ENSG00000161016	RPL8	-1.62329	-2.96017	0.104527	0.00249206	0.0647735	0.00257298	0.0137581	3	6	6	A1	Endocrine. adrenal gland (GTEx)	EpiXcan	0.998595	adrenal_gland	0.999981
389	ENSG00000164855	TMEM184A	1.62258	0.786026	0.104678	0.0364041	0.133595	9.16155e-06	7.97465e-05	4	5	5	A1	Endocrine. adrenal gland (GTEx)	EpiXcan	0.998595	adrenal_gland	0.999981
390	ENSG00000251143	AP002490.1	-1.62226	-0.652581	0.104748	0.0641685	0.0164022	0.142883	0.457616	32	39	39	A1	Endocrine. adrenal gland (GTEx)	EpiXcan	0.998595	adrenal_gland	0.999981
391	ENSG00000160695	VPS11	-1.62195	-0.694975	0.104815	0.0730155	0.255226	1.50834e-10	2.92799e-09	20	25	25	A1	Endocrine. adrenal gland (GTEx)	EpiXcan	0.998595	adrenal_gland	0.999981
392	ENSG00000261428	AC097461.1	-1.62075	-0.71069	0.105071	0.0691772	0.167175	3.96227e-07	4.40827e-06	3	3	3	A1	Endocrine. adrenal gland (GTEx)	EpiXcan	0.998595	adrenal_gland	0.999981
393	ENSG00000188321	ZNF559	-1.61968	-0.395211	0.1053	0.241207	0.417241	2.20361e-18	1.17269e-16	5	5	5	A1	Endocrine. adrenal gland (GTEx)	EpiXcan	0.998595	adrenal_gland	0.999981
394	ENSG00000111737	RAB35	1.61829	1.2023	0.1056	0.0206705	0.0152953	0.158971	0.497309	14	18	18	A1	Endocrine. adrenal gland (GTEx)	EpiXcan	0.998595	adrenal_gland	0.999981
395	ENSG00000243646	IL10RB	1.61465	0.356013	0.106387	0.104851	0.126711	2.32174e-05	0.000187291	43	52	52	A1	Endocrine. adrenal gland (GTEx)	EpiXcan	0.998595	adrenal_gland	0.999981
396	ENSG00000260552	AC023043.1	-1.61447	-1.30451	0.106426	0.027747	0.0540288	0.00671645	0.0328913	21	26	26	A1	Endocrine. adrenal gland (GTEx)	EpiXcan	0.998595	adrenal_gland	0.999981
397	ENSG00000169629	RGPD8	1.61396	0.352407	0.106537	0.29646	0.519434	1.47853e-24	1.66883e-22	56	74	74	A1	Endocrine. adrenal gland (GTEx)	EpiXcan	0.998595	adrenal_gland	0.999981
398	ENSG00000168538	TRAPPC11	1.61289	0.967249	0.106768	0.0246696	0.0237147	0.0798135	0.287908	15	20	20	A1	Endocrine. adrenal gland (GTEx)	EpiXcan	0.998595	adrenal_gland	0.999981
399	ENSG00000103168	TAF1C	1.61278	0.326295	0.106793	0.264571	0.44763	2.1472e-21	1.60707e-19	65	87	87	A1	Endocrine. adrenal gland (GTEx)	EpiXcan	0.998595	adrenal_gland	0.999981
400	ENSG00000120896	SORBS3	-1.61219	-0.603667	0.106922	0.0890936	0.140498	2.7118e-06	2.62478e-05	16	18	18	A1	Endocrine. adrenal gland (GTEx)	EpiXcan	0.998595	adrenal_gland	0.999981
401	ENSG00000205485	AC004980.1	1.61156	0.572212	0.107058	0.0951012	0.374767	2.2897e-16	9.74063e-15	13	18	18	A1	Endocrine. adrenal gland (GTEx)	EpiXcan	0.998595	adrenal_gland	0.999981
402	ENSG00000104953	TLE6	1.6114	0.429763	0.107093	0.191296	0.275274	4.47796e-11	9.23027e-10	33	37	37	A1	Endocrine. adrenal gland (GTEx)	EpiXcan	0.998595	adrenal_gland	0.999981
403	ENSG00000149218	ENDOD1	-1.61122	-0.73132	0.107132	0.053006	0.0519201	0.0076271	0.0368959	28	30	30	A1	Endocrine. adrenal gland (GTEx)	EpiXcan	0.998595	adrenal_gland	0.999981
404	ENSG00000223891	OSER1-AS1	-1.61061	-1.05832	0.107266	0.0171417	0.074612	0.00137607	0.00779105	6	7	7	A1	Endocrine. adrenal gland (GTEx)	EpiXcan	0.998595	adrenal_gland	0.999981
405	ENSG00000086062	B4GALT1	-1.60963	-2.31316	0.107478	0.00530826	0.0110148	0.229682	0.646545	10	14	14	A1	Endocrine. adrenal gland (GTEx)	EpiXcan	0.998595	adrenal_gland	0.999981
406	ENSG00000212127	TAS2R14	-1.60937	-1.67924	0.107535	0.00994299	0.101593	0.000178755	0.00120979	5	8	8	A1	Endocrine. adrenal gland (GTEx)	EpiXcan	0.998595	adrenal_gland	0.999981
407	ENSG00000162409	PRKAA2	1.60777	0.636442	0.107886	0.0665265	0.0689894	0.0023654	0.0127528	49	70	70	A1	Endocrine. adrenal gland (GTEx)	EpiXcan	0.998595	adrenal_gland	0.999981
408	ENSG00000267199	AP001029.2	-1.60698	-0.536164	0.108059	0.105183	0.333615	6.68575e-14	1.9867e-12	29	39	39	A1	Endocrine. adrenal gland (GTEx)	EpiXcan	0.998595	adrenal_gland	0.999981
409	ENSG00000157895	C12orf43	1.60643	0.400846	0.108178	0.238348	0.341358	7.66955e-15	2.54367e-13	37	43	43	A1	Endocrine. adrenal gland (GTEx)	EpiXcan	0.998595	adrenal_gland	0.999981
410	ENSG00000107290	SETX	-1.60226	-1.3604	0.109097	0.0199489	0.0129884	0.191168	0.567933	12	13	13	A1	Endocrine. adrenal gland (GTEx)	EpiXcan	0.998595	adrenal_gland	0.999981
411	ENSG00000203875	SNHG5	-1.60217	-0.253773	0.109119	0.603677	0.63368	8.11346e-36	6.67976e-33	59	65	65	A1	Endocrine. adrenal gland (GTEx)	EpiXcan	0.998595	adrenal_gland	0.999981
412	ENSG00000113742	CPEB4	1.60101	1.41154	0.109374	0.0298332	0.0128732	0.1948	0.575436	13	15	15	A1	Endocrine. adrenal gland (GTEx)	EpiXcan	0.998595	adrenal_gland	0.999981
413	ENSG00000116199	FAM20B	-1.59952	-1.24195	0.109705	0.0219934	0.10438	0.000101153	0.000719741	19	26	26	A1	Endocrine. adrenal gland (GTEx)	EpiXcan	0.998595	adrenal_gland	0.999981
414	ENSG00000196975	ANXA4	-1.59927	-0.348331	0.10976	0.174298	0.110833	5.30602e-05	0.000396492	39	53	53	A1	Endocrine. adrenal gland (GTEx)	EpiXcan	0.998595	adrenal_gland	0.999981
415	ENSG00000101574	METTL4	-1.59815	-0.5421	0.11001	0.0791744	0.178993	3.70495e-07	4.14505e-06	16	18	18	A1	Endocrine. adrenal gland (GTEx)	EpiXcan	0.998595	adrenal_gland	0.999981
416	ENSG00000161217	PCYT1A	-1.59692	-0.674683	0.110283	0.0660675	0.0674633	0.00242159	0.0130056	19	21	21	A1	Endocrine. adrenal gland (GTEx)	EpiXcan	0.998595	adrenal_gland	0.999981
417	ENSG00000139874	SSTR1	1.59672	0.670725	0.110329	0.0785077	0.01905	0.107041	0.365222	34	44	44	A1	Endocrine. adrenal gland (GTEx)	EpiXcan	0.998595	adrenal_gland	0.999981
418	ENSG00000140199	SLC12A6	-1.59638	-0.615992	0.110404	0.0780204	0.0598935	0.00367571	0.0190045	47	60	60	A1	Endocrine. adrenal gland (GTEx)	EpiXcan	0.998595	adrenal_gland	0.999981
419	ENSG00000138459	SLC35A5	-1.59529	-2.29777	0.110648	0.00804457	0.0415328	0.0154933	0.070108	2	2	2	A1	Endocrine. adrenal gland (GTEx)	EpiXcan	0.998595	adrenal_gland	0.999981
420	ENSG00000198520	C1orf228	1.59509	2.00579	0.110693	0.00708455	0.0301873	0.0471002	0.184809	5	10	10	A1	Endocrine. adrenal gland (GTEx)	EpiXcan	0.998595	adrenal_gland	0.999981
421	ENSG00000118217	ATF6	1.59405	1.33566	0.110926	0.0183518	0.0767572	0.000995305	0.00578981	3	3	3	A1	Endocrine. adrenal gland (GTEx)	EpiXcan	0.998595	adrenal_gland	0.999981
422	ENSG00000214338	SOGA3	-1.59181	-1.59393	0.111427	0.0107309	0.0372195	0.0243859	0.104631	4	5	5	A1	Endocrine. adrenal gland (GTEx)	EpiXcan	0.998595	adrenal_gland	0.999981
423	ENSG00000134014	ELP3	1.59109	0.556066	0.111588	0.0804889	0.298356	5.1782e-13	1.3623e-11	17	21	21	A1	Endocrine. adrenal gland (GTEx)	EpiXcan	0.998595	adrenal_gland	0.999981
424	ENSG00000107651	SEC23IP	-1.5901	-0.761193	0.111812	0.049277	0.0170841	0.121059	0.403126	17	20	20	A1	Endocrine. adrenal gland (GTEx)	EpiXcan	0.998595	adrenal_gland	0.999981
425	ENSG00000095951	HIVEP1	-1.58956	-0.764797	0.111933	0.0406638	0.0342819	0.0309671	0.12861	19	22	22	A1	Endocrine. adrenal gland (GTEx)	EpiXcan	0.998595	adrenal_gland	0.999981
426	ENSG00000071894	CPSF1	1.58956	0.299779	0.111935	0.282247	0.575209	4.55523e-30	1.18065e-27	19	24	24	A1	Endocrine. adrenal gland (GTEx)	EpiXcan	0.998595	adrenal_gland	0.999981
427	ENSG00000272269	AL138724.1	1.58949	0.448943	0.111949	0.131497	0.020105	0.0922632	0.324207	79	89	89	A1	Endocrine. adrenal gland (GTEx)	EpiXcan	0.998595	adrenal_gland	0.999981
428	ENSG00000059573	ALDH18A1	1.58724	0.526097	0.112458	0.0836257	0.0121185	0.202222	0.590873	43	51	51	A1	Endocrine. adrenal gland (GTEx)	EpiXcan	0.998595	adrenal_gland	0.999981
429	ENSG00000134864	GGACT	1.58706	0.985188	0.112499	0.0258559	0.113055	7.47444e-05	0.000544855	5	6	6	A1	Endocrine. adrenal gland (GTEx)	EpiXcan	0.998595	adrenal_gland	0.999981
430	ENSG00000151208	DLG5	-1.58585	-0.393187	0.112774	0.171659	0.350592	1.31291e-15	4.93965e-14	36	45	45	A1	Endocrine. adrenal gland (GTEx)	EpiXcan	0.998595	adrenal_gland	0.999981
431	ENSG00000141580	WDR45B	-1.58568	-1.17232	0.112812	0.0209645	0.0313138	0.0333327	0.137415	9	10	10	A1	Endocrine. adrenal gland (GTEx)	EpiXcan	0.998595	adrenal_gland	0.999981
432	ENSG00000132334	PTPRE	1.58439	1.4119	0.113105	0.0115148	0.0206424	0.0963931	0.335936	4	5	5	A1	Endocrine. adrenal gland (GTEx)	EpiXcan	0.998595	adrenal_gland	0.999981
433	ENSG00000164576	SAP30L	1.58138	0.561917	0.113792	0.0740366	0.161351	1.69301e-06	1.69981e-05	14	15	15	A1	Endocrine. adrenal gland (GTEx)	EpiXcan	0.998595	adrenal_gland	0.999981
434	ENSG00000181264	TMEM136	1.57996	1.72073	0.114117	0.00905494	0.0783091	0.00105434	0.00611037	6	8	8	A1	Endocrine. adrenal gland (GTEx)	EpiXcan	0.998595	adrenal_gland	0.999981
435	ENSG00000256229	ZNF486	1.57757	0.636575	0.114663	0.111103	0.070488	0.0020177	0.0110441	49	61	61	A1	Endocrine. adrenal gland (GTEx)	EpiXcan	0.998595	adrenal_gland	0.999981
436	ENSG00000151883	PARP8	-1.57744	-1.06708	0.114693	0.0289927	0.112688	5.471e-05	0.000407298	6	8	8	A1	Endocrine. adrenal gland (GTEx)	EpiXcan	0.998595	adrenal_gland	0.999981
437	ENSG00000177733	HNRNPA0	1.57568	1.52114	0.1151	0.0114421	0.0429414	0.0165659	0.0744561	1	1	1	A1	Endocrine. adrenal gland (GTEx)	EpiXcan	0.998595	adrenal_gland	0.999981
438	ENSG00000117461	PIK3R3	1.57376	1.20595	0.115544	0.0202176	0.122668	2.86303e-05	0.000226774	7	8	8	A1	Endocrine. adrenal gland (GTEx)	EpiXcan	0.998595	adrenal_gland	0.999981
439	ENSG00000125733	TRIP10	1.57302	1.51994	0.115715	0.0301664	0.155716	3.51336e-07	3.94014e-06	5	5	5	A1	Endocrine. adrenal gland (GTEx)	EpiXcan	0.998595	adrenal_gland	0.999981
440	ENSG00000189367	KIAA0408	-1.57173	-1.27079	0.116012	0.0239319	0.0131494	0.186981	0.559184	8	10	10	A1	Endocrine. adrenal gland (GTEx)	EpiXcan	0.998595	adrenal_gland	0.999981
441	ENSG00000119787	ATL2	1.57135	0.886181	0.116101	0.0375295	0.119944	4.55214e-05	0.000344947	11	13	13	A1	Endocrine. adrenal gland (GTEx)	EpiXcan	0.998595	adrenal_gland	0.999981
442	ENSG00000079950	STX7	1.57116	1.25669	0.116146	0.0173595	0.137326	7.8887e-06	6.99685e-05	5	10	10	A1	Endocrine. adrenal gland (GTEx)	EpiXcan	0.998595	adrenal_gland	0.999981
443	ENSG00000110880	CORO1C	-1.57097	-2.04092	0.116189	0.00382512	0.15208	1.61094e-06	1.62675e-05	8	9	9	A1	Endocrine. adrenal gland (GTEx)	EpiXcan	0.998595	adrenal_gland	0.999981
444	ENSG00000162869	PPP1R21	-1.57035	-0.735572	0.116333	0.0747846	0.0715244	0.00158848	0.00888585	25	30	30	A1	Endocrine. adrenal gland (GTEx)	EpiXcan	0.998595	adrenal_gland	0.999981
445	ENSG00000226232	NPIPB14P	-1.57011	-0.668528	0.116388	0.0819354	0.489524	1.93851e-22	1.59596e-20	16	31	31	A1	Endocrine. adrenal gland (GTEx)	EpiXcan	0.998595	adrenal_gland	0.999981
446	ENSG00000149179	C11orf49	1.56956	1.11723	0.116517	0.0155589	0.0640189	0.00287399	0.0151962	13	15	15	A1	Endocrine. adrenal gland (GTEx)	EpiXcan	0.998595	adrenal_gland	0.999981
447	ENSG00000247679	AC139795.2	-1.56814	-0.582443	0.116848	0.0733682	0.0163119	0.146317	0.466481	14	19	19	A1	Endocrine. adrenal gland (GTEx)	EpiXcan	0.998595	adrenal_gland	0.999981
448	ENSG00000125505	MBOAT7	-1.56634	-1.33398	0.117269	0.0195211	0.0558599	0.00617167	0.0304257	6	8	8	A1	Endocrine. adrenal gland (GTEx)	EpiXcan	0.998595	adrenal_gland	0.999981
449	ENSG00000074370	ATP2A3	-1.56623	-0.84981	0.117295	0.0424284	0.0615446	0.00333322	0.0173298	21	33	33	A1	Endocrine. adrenal gland (GTEx)	EpiXcan	0.998595	adrenal_gland	0.999981
450	ENSG00000107099	DOCK8	-1.56446	-0.594747	0.11771	0.0923567	0.17111	6.8864e-07	7.44263e-06	24	34	34	A1	Endocrine. adrenal gland (GTEx)	EpiXcan	0.998595	adrenal_gland	0.999981
451	ENSG00000245937	LINC01184	-1.56423	-0.671401	0.117763	0.0548296	0.247215	5.62675e-10	1.00193e-08	4	5	5	A1	Endocrine. adrenal gland (GTEx)	EpiXcan	0.998595	adrenal_gland	0.999981
452	ENSG00000145623	OSMR	-1.56344	-1.22526	0.117949	0.0170154	0.0205077	0.0994787	0.344119	13	19	19	A1	Endocrine. adrenal gland (GTEx)	EpiXcan	0.998595	adrenal_gland	0.999981
453	ENSG00000066136	NFYC	1.56204	3.96221	0.118279	0.00149547	0.0158156	0.15378	0.485081	2	4	4	A1	Endocrine. adrenal gland (GTEx)	EpiXcan	0.998595	adrenal_gland	0.999981
454	ENSG00000180481	GLIPR1L2	-1.56157	-0.333051	0.11839	0.273486	0.53548	1.96538e-26	2.86535e-24	23	28	28	A1	Endocrine. adrenal gland (GTEx)	EpiXcan	0.998595	adrenal_gland	0.999981
455	ENSG00000269918	AF131215.6	1.56115	0.68474	0.118489	0.0507139	0.183844	2.1347e-07	2.49185e-06	6	8	8	A1	Endocrine. adrenal gland (GTEx)	EpiXcan	0.998595	adrenal_gland	0.999981
456	ENSG00000120159	CAAP1	1.56092	1.41969	0.118543	0.0102241	0.0915338	0.000279914	0.00182387	33	42	42	A1	Endocrine. adrenal gland (GTEx)	EpiXcan	0.998595	adrenal_gland	0.999981
457	ENSG00000130560	UBAC1	1.56083	0.414543	0.118564	0.16452	0.110441	8.47116e-05	0.000610202	53	82	82	A1	Endocrine. adrenal gland (GTEx)	EpiXcan	0.998595	adrenal_gland	0.999981
458	ENSG00000164167	LSM6	1.55882	0.847291	0.119039	0.03076	0.0307133	0.039051	0.157328	24	29	29	A1	Endocrine. adrenal gland (GTEx)	EpiXcan	0.998595	adrenal_gland	0.999981
459	ENSG00000170745	KCNS3	-1.55854	-0.432563	0.119105	0.10466	0.128247	1.61087e-05	0.000134201	58	72	72	A1	Endocrine. adrenal gland (GTEx)	EpiXcan	0.998595	adrenal_gland	0.999981
460	ENSG00000136874	STX17	-1.5585	-0.807999	0.119114	0.0444541	0.129616	1.04918e-05	9.01987e-05	21	31	31	A1	Endocrine. adrenal gland (GTEx)	EpiXcan	0.998595	adrenal_gland	0.999981
461	ENSG00000135211	TMEM60	1.55828	0.983616	0.119167	0.0324909	0.0143066	0.167507	0.515359	37	43	43	A1	Endocrine. adrenal gland (GTEx)	EpiXcan	0.998595	adrenal_gland	0.999981
462	ENSG00000183628	DGCR6	1.55365	0.954739	0.120269	0.0234163	0.279461	1.4762e-12	3.69604e-11	34	56	56	A1	Endocrine. adrenal gland (GTEx)	EpiXcan	0.998595	adrenal_gland	0.999981
463	ENSG00000168255	POLR2J3	-1.55273	-0.445038	0.120487	0.129479	0.0114119	0.218949	0.625772	63	74	74	A1	Endocrine. adrenal gland (GTEx)	EpiXcan	0.998595	adrenal_gland	0.999981
464	ENSG00000144659	SLC25A38	-1.55224	-0.593221	0.120605	0.0716448	0.0683865	0.00214728	0.0116894	31	39	39	A1	Endocrine. adrenal gland (GTEx)	EpiXcan	0.998595	adrenal_gland	0.999981
465	ENSG00000108439	PNPO	-1.55164	-0.532931	0.120749	0.0960638	0.152202	1.6617e-06	1.67439e-05	22	25	25	A1	Endocrine. adrenal gland (GTEx)	EpiXcan	0.998595	adrenal_gland	0.999981
466	ENSG00000132109	TRIM21	1.5516	5.50011	0.120758	0.00104025	0.0216751	0.0870835	0.309267	3	3	3	A1	Endocrine. adrenal gland (GTEx)	EpiXcan	0.998595	adrenal_gland	0.999981
467	ENSG00000026025	VIM	-1.55126	-0.798566	0.12084	0.0382872	0.0362582	0.0270515	0.114246	13	19	19	A1	Endocrine. adrenal gland (GTEx)	EpiXcan	0.998595	adrenal_gland	0.999981
468	ENSG00000008710	PKD1	1.55056	2.26935	0.121006	0.00573984	0.0116049	0.219429	0.626632	6	7	7	A1	Endocrine. adrenal gland (GTEx)	EpiXcan	0.998595	adrenal_gland	0.999981
469	ENSG00000177409	SAMD9L	-1.5502	-0.405502	0.121094	0.166133	0.191019	1.78051e-08	2.497e-07	22	24	24	A1	Endocrine. adrenal gland (GTEx)	EpiXcan	0.998595	adrenal_gland	0.999981
470	ENSG00000181885	CLDN7	1.54944	0.638393	0.121277	0.0631145	0.107872	4.84482e-05	0.00036574	20	29	29	A1	Endocrine. adrenal gland (GTEx)	EpiXcan	0.998595	adrenal_gland	0.999981
471	ENSG00000109113	RAB34	1.54912	0.56592	0.121353	0.0847749	0.15749	9.73746e-07	1.0201e-05	30	38	38	A1	Endocrine. adrenal gland (GTEx)	EpiXcan	0.998595	adrenal_gland	0.999981
472	ENSG00000146085	MUT	1.54811	0.33347	0.121596	0.267527	0.482364	3.21317e-22	2.59951e-20	89	112	112	A1	Endocrine. adrenal gland (GTEx)	EpiXcan	0.998595	adrenal_gland	0.999981
473	ENSG00000122507	BBS9	1.54743	2.04937	0.121759	0.00897459	0.0199986	0.102437	0.352436	5	6	6	A1	Endocrine. adrenal gland (GTEx)	EpiXcan	0.998595	adrenal_gland	0.999981
474	ENSG00000168036	CTNNB1	-1.54727	-2.48778	0.121797	0.00599905	0.0126305	0.202291	0.590873	3	3	3	A1	Endocrine. adrenal gland (GTEx)	EpiXcan	0.998595	adrenal_gland	0.999981
475	ENSG00000132383	RPA1	-1.54657	-1.04681	0.121967	0.0309212	0.02936	0.0455921	0.180102	10	13	13	A1	Endocrine. adrenal gland (GTEx)	EpiXcan	0.998595	adrenal_gland	0.999981
476	ENSG00000141519	CCDC40	1.54644	0.303682	0.121998	0.245844	0.463543	2.26721e-21	1.68787e-19	35	40	40	A1	Endocrine. adrenal gland (GTEx)	EpiXcan	0.998595	adrenal_gland	0.999981
477	ENSG00000196172	ZNF681	-1.54606	-2.28994	0.122091	0.0061613	0.0794946	0.000959675	0.00561522	8	13	13	A1	Endocrine. adrenal gland (GTEx)	EpiXcan	0.998595	adrenal_gland	0.999981
478	ENSG00000183741	CBX6	1.54557	0.701569	0.122208	0.0590842	0.0197407	0.103689	0.356081	27	35	35	A1	Endocrine. adrenal gland (GTEx)	EpiXcan	0.998595	adrenal_gland	0.999981
479	ENSG00000187741	FANCA	1.54543	0.597928	0.122242	0.088939	0.222982	5.96773e-09	8.92354e-08	17	20	20	A1	Endocrine. adrenal gland (GTEx)	EpiXcan	0.998595	adrenal_gland	0.999981
480	ENSG00000174306	ZHX3	1.54487	0.857498	0.122377	0.0307903	0.125258	1.85855e-05	0.000152297	11	15	15	A1	Endocrine. adrenal gland (GTEx)	EpiXcan	0.998595	adrenal_gland	0.999981
481	ENSG00000163827	LRRC2	-1.54475	-0.278301	0.122406	0.310256	0.55264	1.33014e-28	2.76909e-26	15	16	16	A1	Endocrine. adrenal gland (GTEx)	EpiXcan	0.998595	adrenal_gland	0.999981
482	ENSG00000244731	C4A	1.54353	0.4017	0.122701	0.19428	0.294907	6.36095e-13	1.65479e-11	55	70	70	A1	Endocrine. adrenal gland (GTEx)	EpiXcan	0.998595	adrenal_gland	0.999981
483	ENSG00000231365	AL359915.2	-1.5433	-0.589708	0.122759	0.0571148	0.141548	8.3061e-06	7.31606e-05	71	86	86	A1	Endocrine. adrenal gland (GTEx)	EpiXcan	0.998595	adrenal_gland	0.999981
484	ENSG00000167118	URM1	1.54287	1.61643	0.122861	0.00950093	0.0321199	0.0384638	0.15523	2	2	2	A1	Endocrine. adrenal gland (GTEx)	EpiXcan	0.998595	adrenal_gland	0.999981
485	ENSG00000170542	SERPINB9	1.54277	0.732782	0.122888	0.0507957	0.0177638	0.12053	0.402036	27	29	29	A1	Endocrine. adrenal gland (GTEx)	EpiXcan	0.998595	adrenal_gland	0.999981
486	ENSG00000177685	CRACR2B	1.54085	0.590148	0.123352	0.108805	0.111662	6.21246e-05	0.000457814	31	36	36	A1	Endocrine. adrenal gland (GTEx)	EpiXcan	0.998595	adrenal_gland	0.999981
487	ENSG00000136104	RNASEH2B	1.53875	0.373973	0.123866	0.208059	0.488506	2.21549e-23	2.08107e-21	53	65	65	A1	Endocrine. adrenal gland (GTEx)	EpiXcan	0.998595	adrenal_gland	0.999981
488	ENSG00000204622	HLA-J	-1.53736	-0.713244	0.124204	0.0519297	0.131111	1.64574e-05	0.000136537	9	14	14	A1	Endocrine. adrenal gland (GTEx)	EpiXcan	0.998595	adrenal_gland	0.999981
489	ENSG00000128604	IRF5	-1.53573	-0.524056	0.124604	0.0971369	0.138567	5.92481e-06	5.37418e-05	29	33	33	A1	Endocrine. adrenal gland (GTEx)	EpiXcan	0.998595	adrenal_gland	0.999981
490	ENSG00000149150	SLC43A1	-1.53481	-0.402039	0.124831	0.177977	0.391089	1.34874e-16	5.84427e-15	25	33	33	A1	Endocrine. adrenal gland (GTEx)	EpiXcan	0.998595	adrenal_gland	0.999981
491	ENSG00000162426	SLC45A1	1.53262	2.20024	0.12537	0.00532484	0.0128925	0.190119	0.565818	9	12	12	A1	Endocrine. adrenal gland (GTEx)	EpiXcan	0.998595	adrenal_gland	0.999981
492	ENSG00000040487	PQLC2	-1.53092	-0.750009	0.125789	0.0437154	0.147073	5.29655e-06	4.84197e-05	17	19	19	A1	Endocrine. adrenal gland (GTEx)	EpiXcan	0.998595	adrenal_gland	0.999981
493	ENSG00000242110	AMACR	1.53092	0.336548	0.12579	0.200621	0.465511	2.43303e-21	1.80173e-19	7	8	8	A1	Endocrine. adrenal gland (GTEx)	EpiXcan	0.998595	adrenal_gland	0.999981
494	ENSG00000004700	RECQL	-1.52842	-0.808839	0.126409	0.0396319	0.1239	2.37451e-05	0.000191328	63	82	82	A1	Endocrine. adrenal gland (GTEx)	EpiXcan	0.998595	adrenal_gland	0.999981
495	ENSG00000163479	SSR2	-1.52799	-87.0276	0.126515	3.46363e-06	0.013873	0.159161	0.497459	2	4	4	A1	Endocrine. adrenal gland (GTEx)	EpiXcan	0.998595	adrenal_gland	0.999981
496	ENSG00000101052	IFT52	1.52785	0.290247	0.126551	0.274755	0.27848	6.03523e-12	1.39618e-10	62	75	75	A1	Endocrine. adrenal gland (GTEx)	EpiXcan	0.998595	adrenal_gland	0.999981
497	ENSG00000185201	IFITM2	-1.5278	-0.78066	0.126563	0.0721019	0.0295557	0.0456046	0.180102	14	21	21	A1	Endocrine. adrenal gland (GTEx)	EpiXcan	0.998595	adrenal_gland	0.999981
498	ENSG00000138658	ZGRF1	1.52755	1.96384	0.126625	0.00998546	0.159233	1.56997e-06	1.58882e-05	13	19	19	A1	Endocrine. adrenal gland (GTEx)	EpiXcan	0.998595	adrenal_gland	0.999981
499	ENSG00000165487	MICU2	1.52704	0.672018	0.126751	0.0666146	0.0506641	0.00695255	0.0339644	21	21	21	A1	Endocrine. adrenal gland (GTEx)	EpiXcan	0.998595	adrenal_gland	0.999981
500	ENSG00000237541	HLA-DQA2	-1.52606	-0.475203	0.126995	0.135923	0.518494	1.92493e-25	2.44921e-23	9	11	11	A1	Endocrine. adrenal gland (GTEx)	EpiXcan	0.998595	adrenal_gland	0.999981
501	ENSG00000175906	ARL4D	1.52584	1.21759	0.127049	0.0215316	0.0125561	0.20349	0.593263	6	6	6	A1	Endocrine. adrenal gland (GTEx)	EpiXcan	0.998595	adrenal_gland	0.999981
502	ENSG00000214021	TTLL3	-1.52489	-1.04921	0.127286	0.0235687	0.077977	0.00121216	0.00694203	10	11	11	A1	Endocrine. adrenal gland (GTEx)	EpiXcan	0.998595	adrenal_gland	0.999981
503	ENSG00000184470	TXNRD2	1.52478	0.708725	0.127313	0.0530606	0.151626	1.12314e-06	1.16354e-05	19	24	24	A1	Endocrine. adrenal gland (GTEx)	EpiXcan	0.998595	adrenal_gland	0.999981
504	ENSG00000188338	SLC38A3	-1.52446	-1.89074	0.127393	0.00739172	0.0399103	0.0193047	0.0853675	3	5	5	A1	Endocrine. adrenal gland (GTEx)	EpiXcan	0.998595	adrenal_gland	0.999981
505	ENSG00000100347	SAMM50	1.5224	0.481132	0.127908	0.088896	0.299592	3.64902e-12	8.65622e-11	11	13	13	A1	Endocrine. adrenal gland (GTEx)	EpiXcan	0.998595	adrenal_gland	0.999981
506	ENSG00000119227	PIGZ	1.52211	0.456536	0.127982	0.147414	0.132041	1.2541e-05	0.000106507	45	56	56	A1	Endocrine. adrenal gland (GTEx)	EpiXcan	0.998595	adrenal_gland	0.999981
507	ENSG00000128805	ARHGAP22	1.52191	1.04475	0.128032	0.0261381	0.0872548	0.000365949	0.00233341	18	26	26	A1	Endocrine. adrenal gland (GTEx)	EpiXcan	0.998595	adrenal_gland	0.999981
508	ENSG00000269973	AC010969.2	1.52004	3.15164	0.1285	0.00248684	0.0372282	0.0201084	0.0882801	1	2	2	A1	Endocrine. adrenal gland (GTEx)	EpiXcan	0.998595	adrenal_gland	0.999981
509	ENSG00000182685	BRICD5	-1.51977	-5.6972	0.128568	0.0008828	0.0424189	0.0178595	0.0797325	4	6	6	A1	Endocrine. adrenal gland (GTEx)	EpiXcan	0.998595	adrenal_gland	0.999981
510	ENSG00000158717	RNF166	1.51952	0.513018	0.128631	0.114243	0.219203	2.77066e-09	4.43179e-08	36	60	60	A1	Endocrine. adrenal gland (GTEx)	EpiXcan	0.998595	adrenal_gland	0.999981
511	ENSG00000256269	HMBS	1.5193	0.375659	0.128687	0.202842	0.322663	1.95037e-13	5.40541e-12	22	28	28	A1	Endocrine. adrenal gland (GTEx)	EpiXcan	0.998595	adrenal_gland	0.999981
512	ENSG00000244151	AC010973.2	-1.5187	-3.03877	0.128838	0.00304947	0.0194775	0.0995549	0.344297	3	4	4	A1	Endocrine. adrenal gland (GTEx)	EpiXcan	0.998595	adrenal_gland	0.999981
513	ENSG00000204991	SPIRE2	1.51858	0.754672	0.128869	0.0399173	0.193691	5.74478e-08	7.39007e-07	24	29	29	A1	Endocrine. adrenal gland (GTEx)	EpiXcan	0.998595	adrenal_gland	0.999981
514	ENSG00000127445	PIN1	1.51816	1.4922	0.128974	0.00875343	0.0642578	0.00320278	0.0167463	9	11	11	A1	Endocrine. adrenal gland (GTEx)	EpiXcan	0.998595	adrenal_gland	0.999981
515	ENSG00000188002	AC026412.1	1.518	0.284247	0.129013	0.372382	0.635331	1.06933e-34	7.48317e-32	11	15	15	A1	Endocrine. adrenal gland (GTEx)	EpiXcan	0.998595	adrenal_gland	0.999981
516	ENSG00000146707	POMZP3	1.51771	0.346924	0.129088	0.301781	0.688985	1.24053e-41	3.4725e-38	73	86	86	A1	Endocrine. adrenal gland (GTEx)	EpiXcan	0.998595	adrenal_gland	0.999981
517	ENSG00000147852	VLDLR	-1.51712	-0.290768	0.129237	0.291681	0.309593	7.75002e-13	1.99392e-11	89	124	124	A1	Endocrine. adrenal gland (GTEx)	EpiXcan	0.998595	adrenal_gland	0.999981
518	ENSG00000184432	COPB2	1.51693	2.69427	0.129285	0.00359296	0.0138514	0.181097	0.546374	2	2	2	A1	Endocrine. adrenal gland (GTEx)	EpiXcan	0.998595	adrenal_gland	0.999981
519	ENSG00000171703	TCEA2	-1.51466	-0.455934	0.129858	0.117649	0.0694176	0.0023929	0.0128713	55	70	70	A1	Endocrine. adrenal gland (GTEx)	EpiXcan	0.998595	adrenal_gland	0.999981
520	ENSG00000196937	FAM3C	-1.51445	-0.568205	0.129913	0.0725242	0.155675	6.86651e-07	7.42687e-06	8	8	8	A1	Endocrine. adrenal gland (GTEx)	EpiXcan	0.998595	adrenal_gland	0.999981
521	ENSG00000172244	C5orf34	1.51188	1.54709	0.130565	0.0117192	0.0264013	0.0567949	0.216476	5	6	6	A1	Endocrine. adrenal gland (GTEx)	EpiXcan	0.998595	adrenal_gland	0.999981
522	ENSG00000271335	AL117336.3	1.5107	0.312964	0.130865	0.252259	0.558405	1.06354e-27	1.88422e-25	79	96	96	A1	Endocrine. adrenal gland (GTEx)	EpiXcan	0.998595	adrenal_gland	0.999981
523	ENSG00000171224	C10orf35	-1.50965	-2.62184	0.131133	0.00217619	0.0120243	0.21213	0.610898	4	5	5	A1	Endocrine. adrenal gland (GTEx)	EpiXcan	0.998595	adrenal_gland	0.999981
524	ENSG00000164663	USP49	1.50931	0.389861	0.131221	0.157773	0.251228	1.34712e-10	2.64065e-09	22	30	30	A1	Endocrine. adrenal gland (GTEx)	EpiXcan	0.998595	adrenal_gland	0.999981
525	ENSG00000162946	DISC1	1.50887	0.875946	0.131332	0.0402848	0.0275585	0.0573426	0.218207	40	53	53	A1	Endocrine. adrenal gland (GTEx)	EpiXcan	0.998595	adrenal_gland	0.999981
526	ENSG00000181523	SGSH	1.50761	2.80201	0.131655	0.00327102	0.0703076	0.00145405	0.00819456	7	10	10	A1	Endocrine. adrenal gland (GTEx)	EpiXcan	0.998595	adrenal_gland	0.999981
527	ENSG00000122674	CCZ1	-1.50749	-0.294229	0.131686	0.253103	0.435112	2.07287e-19	1.20381e-17	50	74	74	A1	Endocrine. adrenal gland (GTEx)	EpiXcan	0.998595	adrenal_gland	0.999981
528	ENSG00000143771	CNIH4	-1.50741	-0.34877	0.131706	0.177829	0.220997	4.06302e-09	6.25589e-08	36	41	41	A1	Endocrine. adrenal gland (GTEx)	EpiXcan	0.998595	adrenal_gland	0.999981
529	ENSG00000036530	CYP46A1	-1.50698	-1.54226	0.131816	0.0101057	0.0194094	0.103647	0.356075	7	7	7	A1	Endocrine. adrenal gland (GTEx)	EpiXcan	0.998595	adrenal_gland	0.999981
530	ENSG00000133460	SLC2A11	1.50356	0.742877	0.132695	0.122293	0.16276	6.93305e-07	7.48553e-06	50	58	58	A1	Endocrine. adrenal gland (GTEx)	EpiXcan	0.998595	adrenal_gland	0.999981
531	ENSG00000160075	SSU72	-1.50341	-0.899839	0.132734	0.033157	0.0747373	0.00141924	0.00801603	9	11	11	A1	Endocrine. adrenal gland (GTEx)	EpiXcan	0.998595	adrenal_gland	0.999981
532	ENSG00000161921	CXCL16	1.50286	1.95235	0.132876	0.0068571	0.054835	0.00684573	0.0334776	2	4	4	A1	Endocrine. adrenal gland (GTEx)	EpiXcan	0.998595	adrenal_gland	0.999981
533	ENSG00000104205	SGK3	1.50238	2.52406	0.133	0.00377594	0.0110447	0.232157	0.651418	1	1	1	A1	Endocrine. adrenal gland (GTEx)	EpiXcan	0.998595	adrenal_gland	0.999981
534	ENSG00000083720	OXCT1	-1.50165	-1.59301	0.133189	0.0117686	0.0214812	0.0924082	0.324635	7	10	10	A1	Endocrine. adrenal gland (GTEx)	EpiXcan	0.998595	adrenal_gland	0.999981
535	ENSG00000141252	VPS53	-1.49975	-0.594123	0.13368	0.0750659	0.201553	2.19752e-08	3.02127e-07	17	18	18	A1	Endocrine. adrenal gland (GTEx)	EpiXcan	0.998595	adrenal_gland	0.999981
536	ENSG00000186470	BTN3A2	1.4994	0.428769	0.133771	0.164292	0.346481	2.6603e-14	8.32967e-13	22	26	26	A1	Endocrine. adrenal gland (GTEx)	EpiXcan	0.998595	adrenal_gland	0.999981
537	ENSG00000114054	PCCB	-1.49876	-1.37892	0.133935	0.0138938	0.0574176	0.00512139	0.0256363	7	10	10	A1	Endocrine. adrenal gland (GTEx)	EpiXcan	0.998595	adrenal_gland	0.999981
538	ENSG00000185946	RNPC3	1.49533	0.452392	0.134829	0.103071	0.222048	5.11122e-09	7.74206e-08	10	11	11	A1	Endocrine. adrenal gland (GTEx)	EpiXcan	0.998595	adrenal_gland	0.999981
539	ENSG00000172922	RNASEH2C	1.49335	1.47925	0.135346	0.0326534	0.136778	5.81902e-06	5.29194e-05	19	28	28	A1	Endocrine. adrenal gland (GTEx)	EpiXcan	0.998595	adrenal_gland	0.999981
540	ENSG00000261589	CTC-462L7.1	-1.49323	-0.893776	0.135376	0.0289948	0.0145421	0.165293	0.51058	29	41	41	A1	Endocrine. adrenal gland (GTEx)	EpiXcan	0.998595	adrenal_gland	0.999981
541	ENSG00000035687	ADSS	1.49244	0.669676	0.135584	0.0625661	0.150409	2.24824e-06	2.20507e-05	15	18	18	A1	Endocrine. adrenal gland (GTEx)	EpiXcan	0.998595	adrenal_gland	0.999981
542	ENSG00000151575	TEX9	-1.49187	-0.722432	0.135733	0.0739591	0.183682	2.44956e-08	3.33827e-07	35	45	45	A1	Endocrine. adrenal gland (GTEx)	EpiXcan	0.998595	adrenal_gland	0.999981
543	ENSG00000187372	PCDHB13	1.4917	0.849888	0.135778	0.0528621	0.0186676	0.117685	0.395276	35	46	46	A1	Endocrine. adrenal gland (GTEx)	EpiXcan	0.998595	adrenal_gland	0.999981
544	ENSG00000172123	SLFN12	-1.49153	-0.890001	0.135822	0.0325072	0.0106648	0.241041	0.669101	18	19	19	A1	Endocrine. adrenal gland (GTEx)	EpiXcan	0.998595	adrenal_gland	0.999981
545	ENSG00000213199	ASIC3	1.49137	1.64119	0.135865	0.00879118	0.0900387	0.000419866	0.00263865	5	8	8	A1	Endocrine. adrenal gland (GTEx)	EpiXcan	0.998595	adrenal_gland	0.999981
546	ENSG00000155957	TMBIM4	1.48909	0.488352	0.136462	0.112782	0.296334	3.38281e-12	8.06573e-11	16	19	19	A1	Endocrine. adrenal gland (GTEx)	EpiXcan	0.998595	adrenal_gland	0.999981
547	ENSG00000196655	TRAPPC4	-1.48762	-0.27913	0.13685	0.244302	0.341423	1.28797e-16	5.59827e-15	11	11	11	A1	Endocrine. adrenal gland (GTEx)	EpiXcan	0.998595	adrenal_gland	0.999981
548	ENSG00000154096	THY1	-1.48555	-1.46267	0.137398	0.010389	0.142916	3.11927e-06	2.97799e-05	15	18	18	A1	Endocrine. adrenal gland (GTEx)	EpiXcan	0.998595	adrenal_gland	0.999981
549	ENSG00000184857	TMEM186	1.48429	1.03275	0.137732	0.0228538	0.0250515	0.0585595	0.222053	20	30	30	A1	Endocrine. adrenal gland (GTEx)	EpiXcan	0.998595	adrenal_gland	0.999981
550	ENSG00000050344	NFE2L3	1.48405	0.534478	0.137795	0.0919944	0.0334078	0.0329861	0.136147	50	56	56	A1	Endocrine. adrenal gland (GTEx)	EpiXcan	0.998595	adrenal_gland	0.999981
551	ENSG00000205578	POM121B	1.4836	0.677381	0.137915	0.0635967	0.0162081	0.1373	0.443696	26	29	29	A1	Endocrine. adrenal gland (GTEx)	EpiXcan	0.998595	adrenal_gland	0.999981
552	ENSG00000137876	RSL24D1	-1.48179	-0.55079	0.138396	0.0722314	0.161602	9.70634e-07	1.0176e-05	43	48	48	A1	Endocrine. adrenal gland (GTEx)	EpiXcan	0.998595	adrenal_gland	0.999981
553	ENSG00000106392	C1GALT1	1.48144	0.327238	0.13849	0.216934	0.300542	3.81309e-13	1.02042e-11	40	49	49	A1	Endocrine. adrenal gland (GTEx)	EpiXcan	0.998595	adrenal_gland	0.999981
554	ENSG00000141219	C17orf80	-1.48091	-0.638068	0.13863	0.0709351	0.0261033	0.0603011	0.22767	49	62	62	A1	Endocrine. adrenal gland (GTEx)	EpiXcan	0.998595	adrenal_gland	0.999981
555	ENSG00000082805	ERC1	1.47861	1.7762	0.139244	0.00735108	0.107655	7.94532e-05	0.000575583	22	31	31	A1	Endocrine. adrenal gland (GTEx)	EpiXcan	0.998595	adrenal_gland	0.999981
556	ENSG00000185158	LRRC37B	1.47627	0.50216	0.139871	0.0892147	0.0509939	0.00601139	0.0297403	35	44	44	A1	Endocrine. adrenal gland (GTEx)	EpiXcan	0.998595	adrenal_gland	0.999981
557	ENSG00000188895	MSL1	1.47527	0.476323	0.14014	0.118382	0.266817	2.26838e-11	4.88435e-10	3	3	3	A1	Endocrine. adrenal gland (GTEx)	EpiXcan	0.998595	adrenal_gland	0.999981
558	ENSG00000034510	TMSB10	1.47525	0.526238	0.140144	0.0974721	0.151009	2.00514e-06	1.97912e-05	29	37	37	A1	Endocrine. adrenal gland (GTEx)	EpiXcan	0.998595	adrenal_gland	0.999981
559	ENSG00000152726	FAM21B	-1.47499	-3.93212	0.140215	0.00592157	0.379438	9.95555e-18	4.90626e-16	2	19	19	A1	Endocrine. adrenal gland (GTEx)	EpiXcan	0.998595	adrenal_gland	0.999981
560	ENSG00000116406	EDEM3	-1.47495	-0.64181	0.140227	0.0616947	0.0924152	0.000268169	0.00175325	19	25	25	A1	Endocrine. adrenal gland (GTEx)	EpiXcan	0.998595	adrenal_gland	0.999981
561	ENSG00000186106	ANKRD46	-1.47413	-1.15397	0.140448	0.0197198	0.0109566	0.230832	0.648905	8	10	10	A1	Endocrine. adrenal gland (GTEx)	EpiXcan	0.998595	adrenal_gland	0.999981
562	ENSG00000141570	CBX8	1.47383	1.25845	0.140528	0.0177844	0.108503	0.000105934	0.000750708	6	8	8	A1	Endocrine. adrenal gland (GTEx)	EpiXcan	0.998595	adrenal_gland	0.999981
563	ENSG00000171714	ANO5	-1.47237	-0.298997	0.140922	0.247429	0.37975	4.74959e-16	1.93333e-14	81	100	100	A1	Endocrine. adrenal gland (GTEx)	EpiXcan	0.998595	adrenal_gland	0.999981
564	ENSG00000181031	RPH3AL	1.47133	0.509789	0.141202	0.0949393	0.239909	7.19529e-10	1.25667e-08	14	15	15	A1	Endocrine. adrenal gland (GTEx)	EpiXcan	0.998595	adrenal_gland	0.999981
565	ENSG00000041880	PARP3	-1.46954	-1.03017	0.141687	0.0587326	0.0675224	0.0020548	0.0112252	12	13	13	A1	Endocrine. adrenal gland (GTEx)	EpiXcan	0.998595	adrenal_gland	0.999981
566	ENSG00000196922	ZNF252P	1.46944	0.363286	0.141714	0.147244	0.297911	3.04859e-12	7.3187e-11	25	31	31	A1	Endocrine. adrenal gland (GTEx)	EpiXcan	0.998595	adrenal_gland	0.999981
567	ENSG00000220785	MTMR9LP	1.46885	0.942859	0.141875	0.0236614	0.0229785	0.0812622	0.292151	10	12	12	A1	Endocrine. adrenal gland (GTEx)	EpiXcan	0.998595	adrenal_gland	0.999981
568	ENSG00000234741	GAS5	1.46751	0.53526	0.142237	0.0457328	0.0995072	0.000185334	0.00125129	9	10	10	A1	Endocrine. adrenal gland (GTEx)	EpiXcan	0.998595	adrenal_gland	0.999981
569	ENSG00000119723	COQ6	-1.46748	-1.41585	0.142246	0.0159329	0.0309968	0.0436764	0.173614	28	35	35	A1	Endocrine. adrenal gland (GTEx)	EpiXcan	0.998595	adrenal_gland	0.999981
570	ENSG00000175066	GK5	-1.46728	-9.00692	0.1423	0.000488338	0.0140035	0.172524	0.526526	1	1	1	A1	Endocrine. adrenal gland (GTEx)	EpiXcan	0.998595	adrenal_gland	0.999981
571	ENSG00000188643	S100A16	1.46721	0.935917	0.142319	0.0381322	0.140328	4.35264e-06	4.03708e-05	16	22	22	A1	Endocrine. adrenal gland (GTEx)	EpiXcan	0.998595	adrenal_gland	0.999981
572	ENSG00000125775	SDCBP2	1.46662	0.670061	0.142481	0.0492652	0.0412699	0.0136874	0.0625836	12	17	17	A1	Endocrine. adrenal gland (GTEx)	EpiXcan	0.998595	adrenal_gland	0.999981
573	ENSG00000204344	STK19	-1.46659	-1.164	0.142487	0.01739	0.0149822	0.160629	0.500369	7	10	10	A1	Endocrine. adrenal gland (GTEx)	EpiXcan	0.998595	adrenal_gland	0.999981
574	ENSG00000240694	PNMA2	1.46658	1.51872	0.142489	0.0113323	0.0295503	0.0489745	0.190773	15	21	21	A1	Endocrine. adrenal gland (GTEx)	EpiXcan	0.998595	adrenal_gland	0.999981
575	ENSG00000253276	CCDC71L	-1.46636	-0.388934	0.14255	0.137833	0.0202383	0.101844	0.35074	68	87	87	A1	Endocrine. adrenal gland (GTEx)	EpiXcan	0.998595	adrenal_gland	0.999981
576	ENSG00000060656	PTPRU	-1.46419	-2.09994	0.143142	0.00627338	0.0129403	0.194656	0.575352	8	10	10	A1	Endocrine. adrenal gland (GTEx)	EpiXcan	0.998595	adrenal_gland	0.999981
577	ENSG00000106560	GIMAP2	1.46288	0.36873	0.143501	0.250776	0.131727	1.61546e-05	0.000134423	69	84	84	A1	Endocrine. adrenal gland (GTEx)	EpiXcan	0.998595	adrenal_gland	0.999981
578	ENSG00000215018	COL28A1	1.46056	2.55244	0.144137	0.00447071	0.0114601	0.22655	0.641279	4	6	6	A1	Endocrine. adrenal gland (GTEx)	EpiXcan	0.998595	adrenal_gland	0.999981
579	ENSG00000166130	IKBIP	1.45959	0.625125	0.144403	0.0633882	0.217147	7.43243e-09	1.09499e-07	19	22	22	A1	Endocrine. adrenal gland (GTEx)	EpiXcan	0.998595	adrenal_gland	0.999981
580	ENSG00000185128	TBC1D3F	1.45923	0.783117	0.144501	0.0697615	0.0894496	0.000403412	0.0025479	32	45	45	A1	Endocrine. adrenal gland (GTEx)	EpiXcan	0.998595	adrenal_gland	0.999981
581	ENSG00000249348	UGDH-AS1	-1.4592	-3.81159	0.144509	0.00177808	0.032538	0.0381297	0.154104	4	6	6	A1	Endocrine. adrenal gland (GTEx)	EpiXcan	0.998595	adrenal_gland	0.999981
582	ENSG00000100034	PPM1F	1.45829	1.73995	0.14476	0.0138214	0.0100193	0.256363	0.695763	7	11	11	A1	Endocrine. adrenal gland (GTEx)	EpiXcan	0.998595	adrenal_gland	0.999981
583	ENSG00000113716	HMGXB3	-1.45797	-1.03958	0.144849	0.0230026	0.0280708	0.0570504	0.21717	6	7	7	A1	Endocrine. adrenal gland (GTEx)	EpiXcan	0.998595	adrenal_gland	0.999981
584	ENSG00000152689	RASGRP3	-1.45764	-0.793484	0.144939	0.0358599	0.151305	3.58213e-06	3.37841e-05	11	15	15	A1	Endocrine. adrenal gland (GTEx)	EpiXcan	0.998595	adrenal_gland	0.999981
585	ENSG00000154174	TOMM70	-1.4571	-1.16757	0.145089	0.0168568	0.0405076	0.0186011	0.0826481	15	19	19	A1	Endocrine. adrenal gland (GTEx)	EpiXcan	0.998595	adrenal_gland	0.999981
586	ENSG00000141524	TMC6	1.4567	2.89167	0.1452	0.00421097	0.0230019	0.0848284	0.302409	1	1	1	A1	Endocrine. adrenal gland (GTEx)	EpiXcan	0.998595	adrenal_gland	0.999981
587	ENSG00000106993	CDC37L1	1.45497	1.34489	0.145678	0.0164055	0.108533	0.000111449	0.000785537	5	5	5	A1	Endocrine. adrenal gland (GTEx)	EpiXcan	0.998595	adrenal_gland	0.999981
588	ENSG00000078043	PIAS2	1.45321	1.15826	0.146164	0.0253104	0.018955	0.115307	0.388588	15	16	16	A1	Endocrine. adrenal gland (GTEx)	EpiXcan	0.998595	adrenal_gland	0.999981
589	ENSG00000103550	KNOP1	1.45205	0.354678	0.146489	0.181081	0.512423	4.71563e-25	5.73913e-23	18	23	23	A1	Endocrine. adrenal gland (GTEx)	EpiXcan	0.998595	adrenal_gland	0.999981
590	ENSG00000198964	SGMS1	-1.45173	-1.53832	0.146576	0.00936072	0.0179116	0.120912	0.402925	6	7	7	A1	Endocrine. adrenal gland (GTEx)	EpiXcan	0.998595	adrenal_gland	0.999981
591	ENSG00000258634	AL160006.1	1.45161	0.78505	0.146609	0.0372734	0.0102989	0.246896	0.679458	19	22	22	A1	Endocrine. adrenal gland (GTEx)	EpiXcan	0.998595	adrenal_gland	0.999981
592	ENSG00000106459	NRF1	-1.45103	-1.83659	0.146771	0.00817286	0.0394708	0.0211627	0.0923509	10	13	13	A1	Endocrine. adrenal gland (GTEx)	EpiXcan	0.998595	adrenal_gland	0.999981
593	ENSG00000233016	SNHG7	1.45079	0.407157	0.14684	0.120122	0.265071	1.13219e-10	2.23816e-09	21	29	29	A1	Endocrine. adrenal gland (GTEx)	EpiXcan	0.998595	adrenal_gland	0.999981
594	ENSG00000102781	KATNAL1	-1.45026	-0.500319	0.146987	0.0929538	0.195878	1.87916e-08	2.62221e-07	4	4	4	A1	Endocrine. adrenal gland (GTEx)	EpiXcan	0.998595	adrenal_gland	0.999981
595	ENSG00000175087	PDIK1L	1.44909	1.11968	0.147311	0.0297781	0.0299614	0.0462771	0.182141	16	18	18	A1	Endocrine. adrenal gland (GTEx)	EpiXcan	0.998595	adrenal_gland	0.999981
596	ENSG00000111850	SMIM8	-1.44885	-1.32171	0.14738	0.0301627	0.0675856	0.00186399	0.0102751	12	15	15	A1	Endocrine. adrenal gland (GTEx)	EpiXcan	0.998595	adrenal_gland	0.999981
597	ENSG00000134184	GSTM1	-1.44735	-0.709134	0.1478	0.0579115	0.146067	5.49922e-06	5.01415e-05	18	20	20	A1	Endocrine. adrenal gland (GTEx)	EpiXcan	0.998595	adrenal_gland	0.999981
598	ENSG00000142347	MYO1F	1.44706	0.827541	0.147879	0.0311203	0.0764122	0.00102614	0.00595678	22	24	24	A1	Endocrine. adrenal gland (GTEx)	EpiXcan	0.998595	adrenal_gland	0.999981
599	ENSG00000272604	AC073073.2	1.447	0.408355	0.147898	0.156187	0.103678	0.000102436	0.00072776	53	64	64	A1	Endocrine. adrenal gland (GTEx)	EpiXcan	0.998595	adrenal_gland	0.999981
600	ENSG00000119684	MLH3	1.44683	1.42229	0.147943	0.0162549	0.0114976	0.220504	0.628932	12	14	14	A1	Endocrine. adrenal gland (GTEx)	EpiXcan	0.998595	adrenal_gland	0.999981
601	ENSG00000064547	LPAR2	-1.44543	-0.88084	0.148338	0.0226493	0.0661619	0.00241776	0.01299	18	24	24	A1	Endocrine. adrenal gland (GTEx)	EpiXcan	0.998595	adrenal_gland	0.999981
602	ENSG00000166136	NDUFB8	-1.4454	-0.939391	0.148346	0.0325693	0.010313	0.248668	0.682022	22	24	24	A1	Endocrine. adrenal gland (GTEx)	EpiXcan	0.998595	adrenal_gland	0.999981
603	ENSG00000175376	EIF1AD	1.44389	1.67376	0.148769	0.0102035	0.0286049	0.051728	0.199886	9	10	10	A1	Endocrine. adrenal gland (GTEx)	EpiXcan	0.998595	adrenal_gland	0.999981
604	ENSG00000128606	LRRC17	1.44239	2.09116	0.149191	0.00974077	0.0117327	0.203579	0.593263	3	3	3	A1	Endocrine. adrenal gland (GTEx)	EpiXcan	0.998595	adrenal_gland	0.999981
605	ENSG00000273015	AC008124.1	1.44211	1.36551	0.149271	0.0189256	0.0952939	0.00033904	0.0021767	20	24	24	A1	Endocrine. adrenal gland (GTEx)	EpiXcan	0.998595	adrenal_gland	0.999981
606	ENSG00000106399	RPA3	-1.44184	-0.718324	0.149347	0.077469	0.0254256	0.0623704	0.233906	46	67	67	A1	Endocrine. adrenal gland (GTEx)	EpiXcan	0.998595	adrenal_gland	0.999981
607	ENSG00000239415	AP001469.3	-1.4414	-1.31918	0.149471	0.0148813	0.0650914	0.00325322	0.0169642	28	36	36	A1	Endocrine. adrenal gland (GTEx)	EpiXcan	0.998595	adrenal_gland	0.999981
608	ENSG00000157259	GATAD1	-1.44134	-0.469622	0.149488	0.0694484	0.0415611	0.0163156	0.073449	19	28	28	A1	Endocrine. adrenal gland (GTEx)	EpiXcan	0.998595	adrenal_gland	0.999981
609	ENSG00000101546	RBFA	-1.44082	-0.797792	0.149635	0.0553994	0.0569941	0.00456909	0.0232373	25	30	30	A1	Endocrine. adrenal gland (GTEx)	EpiXcan	0.998595	adrenal_gland	0.999981
610	ENSG00000146909	NOM1	1.4402	0.732734	0.14981	0.0393054	0.122881	2.45831e-05	0.000197853	8	10	10	A1	Endocrine. adrenal gland (GTEx)	EpiXcan	0.998595	adrenal_gland	0.999981
611	ENSG00000125485	DDX31	-1.43945	-1.23136	0.150022	0.0176055	0.0784803	0.000622886	0.0037871	19	25	25	A1	Endocrine. adrenal gland (GTEx)	EpiXcan	0.998595	adrenal_gland	0.999981
612	ENSG00000137266	SLC22A23	1.43822	1.52217	0.150373	0.00979161	0.0646056	0.00305833	0.0160617	12	17	17	A1	Endocrine. adrenal gland (GTEx)	EpiXcan	0.998595	adrenal_gland	0.999981
613	ENSG00000121073	SLC35B1	1.43636	2.72923	0.1509	0.00264032	0.036021	0.0284694	0.119263	1	1	1	A1	Endocrine. adrenal gland (GTEx)	EpiXcan	0.998595	adrenal_gland	0.999981
614	ENSG00000136250	AOAH	-1.43603	-0.580882	0.150993	0.0744584	0.10954	8.94818e-05	0.00064225	47	63	63	A1	Endocrine. adrenal gland (GTEx)	EpiXcan	0.998595	adrenal_gland	0.999981
615	ENSG00000144043	TEX261	1.43448	0.659508	0.151434	0.0515854	0.237285	6.24118e-10	1.10572e-08	23	27	27	A1	Endocrine. adrenal gland (GTEx)	EpiXcan	0.998595	adrenal_gland	0.999981
616	ENSG00000177663	IL17RA	-1.43445	-0.619119	0.151445	0.0712189	0.216053	1.40198e-09	2.33042e-08	9	12	12	A1	Endocrine. adrenal gland (GTEx)	EpiXcan	0.998595	adrenal_gland	0.999981
617	ENSG00000148143	ZNF462	-1.43372	-0.507255	0.151653	0.115205	0.239534	9.8749e-10	1.69374e-08	27	40	40	A1	Endocrine. adrenal gland (GTEx)	EpiXcan	0.998595	adrenal_gland	0.999981
618	ENSG00000136156	ITM2B	-1.43282	-1.31281	0.151909	0.0119509	0.0368875	0.0251445	0.107387	11	13	13	A1	Endocrine. adrenal gland (GTEx)	EpiXcan	0.998595	adrenal_gland	0.999981
619	ENSG00000198382	UVRAG	-1.43218	-1.49056	0.152093	0.00724158	0.0113694	0.221363	0.630868	6	7	7	A1	Endocrine. adrenal gland (GTEx)	EpiXcan	0.998595	adrenal_gland	0.999981
620	ENSG00000137806	NDUFAF1	-1.43194	-0.692429	0.152161	0.0554374	0.135344	5.78722e-06	5.26644e-05	9	13	13	A1	Endocrine. adrenal gland (GTEx)	EpiXcan	0.998595	adrenal_gland	0.999981
621	ENSG00000198783	ZNF830	-1.42971	-5.33211	0.1528	0.00153233	0.0312979	0.031263	0.129647	1	1	1	A1	Endocrine. adrenal gland (GTEx)	EpiXcan	0.998595	adrenal_gland	0.999981
622	ENSG00000113407	TARS	1.42896	0.551149	0.153015	0.0746624	0.158498	1.06039e-06	1.1018e-05	13	17	17	A1	Endocrine. adrenal gland (GTEx)	EpiXcan	0.998595	adrenal_gland	0.999981
623	ENSG00000012061	ERCC1	1.42879	0.978629	0.153065	0.0237887	0.165572	7.16118e-07	7.70612e-06	11	16	16	A1	Endocrine. adrenal gland (GTEx)	EpiXcan	0.998595	adrenal_gland	0.999981
624	ENSG00000165271	NOL6	-1.42527	-0.309504	0.154078	0.231839	0.273522	9.25821e-12	2.08325e-10	25	31	31	A1	Endocrine. adrenal gland (GTEx)	EpiXcan	0.998595	adrenal_gland	0.999981
625	ENSG00000033011	ALG1	-1.42512	-0.979392	0.154121	0.0273275	0.116951	3.68041e-05	0.000284121	5	6	6	A1	Endocrine. adrenal gland (GTEx)	EpiXcan	0.998595	adrenal_gland	0.999981
626	ENSG00000167280	ENGASE	-1.42416	-0.406918	0.154399	0.136869	0.22937	2.12248e-09	3.46227e-08	27	35	35	A1	Endocrine. adrenal gland (GTEx)	EpiXcan	0.998595	adrenal_gland	0.999981
627	ENSG00000186635	ARAP1	-1.424	-1.47284	0.154448	0.0119893	0.0402685	0.0163275	0.0734788	13	13	13	A1	Endocrine. adrenal gland (GTEx)	EpiXcan	0.998595	adrenal_gland	0.999981
628	ENSG00000144843	ADPRH	-1.42376	-0.433628	0.154517	0.123902	0.193152	3.72891e-08	4.94691e-07	19	24	24	A1	Endocrine. adrenal gland (GTEx)	EpiXcan	0.998595	adrenal_gland	0.999981
629	ENSG00000132122	SPATA6	1.42191	1.93578	0.155052	0.00645753	0.0531783	0.00616772	0.0304218	7	9	9	A1	Endocrine. adrenal gland (GTEx)	EpiXcan	0.998595	adrenal_gland	0.999981
630	ENSG00000104687	GSR	1.42038	0.903632	0.155497	0.0313395	0.170874	3.27462e-07	3.68718e-06	11	14	14	A1	Endocrine. adrenal gland (GTEx)	EpiXcan	0.998595	adrenal_gland	0.999981
631	ENSG00000070061	ELP1	1.41974	0.370834	0.155683	0.151857	0.200712	3.46068e-08	4.61292e-07	41	50	50	A1	Endocrine. adrenal gland (GTEx)	EpiXcan	0.998595	adrenal_gland	0.999981
632	ENSG00000023191	RNH1	1.41921	0.637263	0.155839	0.0506243	0.0867742	0.000588364	0.00359282	15	18	18	A1	Endocrine. adrenal gland (GTEx)	EpiXcan	0.998595	adrenal_gland	0.999981
633	ENSG00000118900	UBN1	1.41821	0.956981	0.156128	0.0223536	0.159737	5.26978e-07	5.77571e-06	5	10	10	A1	Endocrine. adrenal gland (GTEx)	EpiXcan	0.998595	adrenal_gland	0.999981
634	ENSG00000170088	TMEM192	1.41755	1.65351	0.156322	0.0125457	0.0789548	0.000948958	0.0055607	3	3	3	A1	Endocrine. adrenal gland (GTEx)	EpiXcan	0.998595	adrenal_gland	0.999981
635	ENSG00000196072	BLOC1S2	1.41674	0.792453	0.156559	0.0435422	0.0829337	0.000662433	0.0040032	8	10	10	A1	Endocrine. adrenal gland (GTEx)	EpiXcan	0.998595	adrenal_gland	0.999981
636	ENSG00000101493	ZNF516	-1.41631	-1.05181	0.156685	0.0255387	0.146302	1.73145e-06	1.73277e-05	11	14	14	A1	Endocrine. adrenal gland (GTEx)	EpiXcan	0.998595	adrenal_gland	0.999981
637	ENSG00000090238	YPEL3	1.41622	0.443441	0.156712	0.0952924	0.108141	5.55206e-05	0.000412456	14	18	18	A1	Endocrine. adrenal gland (GTEx)	EpiXcan	0.998595	adrenal_gland	0.999981
638	ENSG00000114127	XRN1	-1.41591	-0.805364	0.156803	0.0523463	0.0285982	0.0500063	0.194251	17	21	21	A1	Endocrine. adrenal gland (GTEx)	EpiXcan	0.998595	adrenal_gland	0.999981
639	ENSG00000111678	C12orf57	1.41473	0.674252	0.157147	0.0451251	0.0972014	0.000215795	0.00144165	18	24	24	A1	Endocrine. adrenal gland (GTEx)	EpiXcan	0.998595	adrenal_gland	0.999981
640	ENSG00000119707	RBM25	1.41473	0.446245	0.157149	0.207268	0.0141588	0.165517	0.510935	76	89	89	A1	Endocrine. adrenal gland (GTEx)	EpiXcan	0.998595	adrenal_gland	0.999981
641	ENSG00000131188	PRR7	1.41453	1.07559	0.157207	0.0183382	0.078802	0.000861544	0.00507285	4	6	6	A1	Endocrine. adrenal gland (GTEx)	EpiXcan	0.998595	adrenal_gland	0.999981
642	ENSG00000198270	TMEM116	-1.41346	-0.701666	0.157521	0.0512526	0.0760174	0.00102252	0.00593826	33	39	39	A1	Endocrine. adrenal gland (GTEx)	EpiXcan	0.998595	adrenal_gland	0.999981
643	ENSG00000177000	MTHFR	1.41263	0.964724	0.157763	0.0204861	0.119881	3.50819e-05	0.000272478	2	3	3	A1	Endocrine. adrenal gland (GTEx)	EpiXcan	0.998595	adrenal_gland	0.999981
644	ENSG00000122420	PTGFR	1.41241	0.980444	0.15783	0.0155483	0.0539934	0.00755189	0.0365984	16	23	23	A1	Endocrine. adrenal gland (GTEx)	EpiXcan	0.998595	adrenal_gland	0.999981
645	ENSG00000171130	ATP6V0E2	1.41179	0.639069	0.158013	0.0476394	0.129707	6.40968e-06	5.75432e-05	9	9	9	A1	Endocrine. adrenal gland (GTEx)	EpiXcan	0.998595	adrenal_gland	0.999981
646	ENSG00000120071	KANSL1	-1.41115	-0.792257	0.158201	0.0321373	0.0201034	0.104042	0.356992	14	22	22	A1	Endocrine. adrenal gland (GTEx)	EpiXcan	0.998595	adrenal_gland	0.999981
647	ENSG00000230487	PSMG3-AS1	-1.40938	-1.23952	0.158724	0.0128004	0.0139326	0.169079	0.518612	3	4	4	A1	Endocrine. adrenal gland (GTEx)	EpiXcan	0.998595	adrenal_gland	0.999981
648	ENSG00000092531	SNAP23	-1.40787	-0.37297	0.159169	0.269441	0.10586	8.73819e-05	0.000628467	56	61	61	A1	Endocrine. adrenal gland (GTEx)	EpiXcan	0.998595	adrenal_gland	0.999981
649	ENSG00000143110	C1orf162	1.40751	0.60681	0.159277	0.0541113	0.0114185	0.221634	0.631383	33	44	44	A1	Endocrine. adrenal gland (GTEx)	EpiXcan	0.998595	adrenal_gland	0.999981
650	ENSG00000163521	GLB1L	1.40727	0.631521	0.159348	0.0853768	0.0350254	0.0321318	0.132895	59	79	79	A1	Endocrine. adrenal gland (GTEx)	EpiXcan	0.998595	adrenal_gland	0.999981
651	ENSG00000162482	AKR7A3	-1.40679	-0.570144	0.159489	0.0682957	0.105851	0.000133212	0.000928038	35	39	39	A1	Endocrine. adrenal gland (GTEx)	EpiXcan	0.998595	adrenal_gland	0.999981
652	ENSG00000137767	SQOR	1.40612	0.424752	0.159689	0.119622	0.0706788	0.00157437	0.00881748	29	41	41	A1	Endocrine. adrenal gland (GTEx)	EpiXcan	0.998595	adrenal_gland	0.999981
653	ENSG00000142544	CTU1	1.40211	0.846465	0.160883	0.0341632	0.112003	6.37894e-05	0.000469398	14	20	20	A1	Endocrine. adrenal gland (GTEx)	EpiXcan	0.998595	adrenal_gland	0.999981
654	ENSG00000044459	CNTLN	-1.40186	-0.560605	0.160956	0.074098	0.15666	1.55702e-06	1.578e-05	28	33	33	A1	Endocrine. adrenal gland (GTEx)	EpiXcan	0.998595	adrenal_gland	0.999981
655	ENSG00000055118	KCNH2	1.4009	0.698728	0.161245	0.0508072	0.0782475	0.00115974	0.00667147	22	24	24	A1	Endocrine. adrenal gland (GTEx)	EpiXcan	0.998595	adrenal_gland	0.999981
656	ENSG00000203778	FAM229B	1.39984	0.358579	0.161561	0.20381	0.345498	5.50793e-15	1.87565e-13	44	52	52	A1	Endocrine. adrenal gland (GTEx)	EpiXcan	0.998595	adrenal_gland	0.999981
657	ENSG00000236753	MKLN1-AS	1.39978	1.34293	0.161579	0.0118594	0.101754	0.00015514	0.00106178	11	13	13	A1	Endocrine. adrenal gland (GTEx)	EpiXcan	0.998595	adrenal_gland	0.999981
658	ENSG00000256628	ZBTB11-AS1	1.39853	1.13479	0.161953	0.019843	0.0688002	0.00171965	0.00954331	6	7	7	A1	Endocrine. adrenal gland (GTEx)	EpiXcan	0.998595	adrenal_gland	0.999981
659	ENSG00000177508	IRX3	1.39804	6721.73	0.1621	4.30808e-10	0.0495209	0.00757999	0.0367092	1	3	3	A1	Endocrine. adrenal gland (GTEx)	EpiXcan	0.998595	adrenal_gland	0.999981
660	ENSG00000068489	PRR11	-1.39741	-1.3384	0.162291	0.0131279	0.0187135	0.12086	0.402925	24	28	28	A1	Endocrine. adrenal gland (GTEx)	EpiXcan	0.998595	adrenal_gland	0.999981
661	ENSG00000233621	LINC01137	-1.39724	-0.325357	0.162341	0.210918	0.271387	8.01536e-11	1.61182e-09	39	48	48	A1	Endocrine. adrenal gland (GTEx)	EpiXcan	0.998595	adrenal_gland	0.999981
662	ENSG00000166263	STXBP4	-1.39646	-0.478914	0.162577	0.0799878	0.203869	1.94963e-08	2.71513e-07	16	18	18	A1	Endocrine. adrenal gland (GTEx)	EpiXcan	0.998595	adrenal_gland	0.999981
663	ENSG00000183474	GTF2H2C	1.39618	1.07121	0.162659	0.0281693	0.0320073	0.0355472	0.145134	8	14	14	A1	Endocrine. adrenal gland (GTEx)	EpiXcan	0.998595	adrenal_gland	0.999981
664	ENSG00000239704	CDRT4	1.39594	0.546536	0.162732	0.074961	0.300267	1.44655e-12	3.6283e-11	36	49	49	A1	Endocrine. adrenal gland (GTEx)	EpiXcan	0.998595	adrenal_gland	0.999981
665	ENSG00000197302	ZNF720	-1.3943	-0.574852	0.163228	0.0600686	0.0915043	0.000222291	0.00148152	14	26	26	A1	Endocrine. adrenal gland (GTEx)	EpiXcan	0.998595	adrenal_gland	0.999981
666	ENSG00000020922	MRE11	-1.39309	-0.202417	0.163592	0.430062	0.645604	1.16167e-37	1.25067e-34	17	23	23	A1	Endocrine. adrenal gland (GTEx)	EpiXcan	0.998595	adrenal_gland	0.999981
667	ENSG00000163682	RPL9	1.39297	0.466273	0.163629	0.0876062	0.44941	7.55571e-21	5.13348e-19	15	19	19	A1	Endocrine. adrenal gland (GTEx)	EpiXcan	0.998595	adrenal_gland	0.999981
668	ENSG00000110852	CLEC2B	1.39194	1.19904	0.163941	0.0226648	0.0623186	0.00405439	0.0207934	9	10	10	A1	Endocrine. adrenal gland (GTEx)	EpiXcan	0.998595	adrenal_gland	0.999981
669	ENSG00000102934	PLLP	1.39054	0.342463	0.164365	0.158283	0.184138	1.42036e-07	1.7167e-06	28	33	33	A1	Endocrine. adrenal gland (GTEx)	EpiXcan	0.998595	adrenal_gland	0.999981
670	ENSG00000233885	YEATS2-AS1	1.39045	0.355619	0.164394	0.126985	0.134259	1.24285e-05	0.000105616	69	84	84	A1	Endocrine. adrenal gland (GTEx)	EpiXcan	0.998595	adrenal_gland	0.999981
671	ENSG00000103227	LMF1	-1.38934	-1.0399	0.164728	0.0139158	0.0183652	0.11386	0.384552	11	14	14	A1	Endocrine. adrenal gland (GTEx)	EpiXcan	0.998595	adrenal_gland	0.999981
672	ENSG00000197782	ZNF780A	1.38824	0.515618	0.165064	0.0839237	0.129437	1.66977e-05	0.00013804	36	45	45	A1	Endocrine. adrenal gland (GTEx)	EpiXcan	0.998595	adrenal_gland	0.999981
673	ENSG00000174130	TLR6	-1.38769	-0.446363	0.165231	0.101905	0.089283	0.000238582	0.00157956	37	46	46	A1	Endocrine. adrenal gland (GTEx)	EpiXcan	0.998595	adrenal_gland	0.999981
674	ENSG00000133624	ZNF767P	1.38714	10.6146	0.1654	0.000197803	0.0381201	0.0251884	0.107514	3	5	5	A1	Endocrine. adrenal gland (GTEx)	EpiXcan	0.998595	adrenal_gland	0.999981
675	ENSG00000105146	AURKC	-1.38535	-1.60663	0.165946	0.00559381	0.0128141	0.190203	0.565918	4	9	9	A1	Endocrine. adrenal gland (GTEx)	EpiXcan	0.998595	adrenal_gland	0.999981
676	ENSG00000158669	GPAT4	1.38361	1.03974	0.166478	0.0248548	0.0776673	0.00105938	0.00613451	11	14	14	A1	Endocrine. adrenal gland (GTEx)	EpiXcan	0.998595	adrenal_gland	0.999981
677	ENSG00000100294	MCAT	-1.38194	-1.04463	0.166989	0.0188588	0.0225953	0.0761401	0.27701	10	12	12	A1	Endocrine. adrenal gland (GTEx)	EpiXcan	0.998595	adrenal_gland	0.999981
678	ENSG00000163320	CGGBP1	1.38157	0.530059	0.167105	0.076921	0.196228	7.32262e-08	9.25251e-07	19	29	29	A1	Endocrine. adrenal gland (GTEx)	EpiXcan	0.998595	adrenal_gland	0.999981
679	ENSG00000140104	C14orf79	1.37953	0.333712	0.167732	0.198292	0.370715	1.01722e-15	3.90056e-14	19	24	24	A1	Endocrine. adrenal gland (GTEx)	EpiXcan	0.998595	adrenal_gland	0.999981
680	ENSG00000028116	VRK2	-1.37931	-19.208	0.1678	5.02033e-05	0.0934269	0.000298872	0.00193658	1	5	5	A1	Endocrine. adrenal gland (GTEx)	EpiXcan	0.998595	adrenal_gland	0.999981
681	ENSG00000213402	PTPRCAP	1.3769	0.611198	0.168545	0.0582887	0.296511	4.9794e-12	1.16541e-10	6	11	11	A1	Endocrine. adrenal gland (GTEx)	EpiXcan	0.998595	adrenal_gland	0.999981
682	ENSG00000172935	MRGPRF	-1.37679	-0.58144	0.168578	0.0836547	0.0193272	0.108079	0.368137	47	52	52	A1	Endocrine. adrenal gland (GTEx)	EpiXcan	0.998595	adrenal_gland	0.999981
683	ENSG00000261770	AC006504.1	-1.37662	-0.303584	0.168629	0.221652	0.544493	4.482e-27	7.21035e-25	22	27	27	A1	Endocrine. adrenal gland (GTEx)	EpiXcan	0.998595	adrenal_gland	0.999981
684	ENSG00000100330	MTMR3	1.37574	0.365989	0.168903	0.170609	0.355444	1.08052e-15	4.13197e-14	21	25	25	A1	Endocrine. adrenal gland (GTEx)	EpiXcan	0.998595	adrenal_gland	0.999981
685	ENSG00000128891	CCDC32	1.37512	0.28335	0.169094	0.311491	0.602766	3.6169e-32	1.17726e-29	35	43	43	A1	Endocrine. adrenal gland (GTEx)	EpiXcan	0.998595	adrenal_gland	0.999981
686	ENSG00000114698	PLSCR4	-1.37492	-0.595668	0.169156	0.057806	0.203463	4.57977e-08	6.00735e-07	12	15	15	A1	Endocrine. adrenal gland (GTEx)	EpiXcan	0.998595	adrenal_gland	0.999981
687	ENSG00000198756	COLGALT2	1.37491	1.41649	0.169161	0.00866578	0.0765347	0.000830189	0.00490888	6	8	8	A1	Endocrine. adrenal gland (GTEx)	EpiXcan	0.998595	adrenal_gland	0.999981
688	ENSG00000215190	LINC00680	-1.3736	-0.330388	0.169565	0.234954	0.549688	3.94859e-27	6.57911e-25	38	75	75	A1	Endocrine. adrenal gland (GTEx)	EpiXcan	0.998595	adrenal_gland	0.999981
689	ENSG00000166881	NEMP1	1.37236	0.458271	0.16995	0.13767	0.159504	2.01167e-07	2.36203e-06	12	13	13	A1	Endocrine. adrenal gland (GTEx)	EpiXcan	0.998595	adrenal_gland	0.999981
690	ENSG00000242616	GNG10	-1.37125	-0.450067	0.170296	0.091013	0.269656	5.77676e-12	1.3386e-10	18	21	21	A1	Endocrine. adrenal gland (GTEx)	EpiXcan	0.998595	adrenal_gland	0.999981
691	ENSG00000168237	GLYCTK	1.37019	0.831539	0.170627	0.0258129	0.129321	8.08112e-06	7.12686e-05	28	34	34	A1	Endocrine. adrenal gland (GTEx)	EpiXcan	0.998595	adrenal_gland	0.999981
692	ENSG00000171475	WIPF2	1.36932	0.865997	0.170898	0.036993	0.0600519	0.0031861	0.0166764	12	14	14	A1	Endocrine. adrenal gland (GTEx)	EpiXcan	0.998595	adrenal_gland	0.999981
693	ENSG00000109084	TMEM97	-1.369	-19.4585	0.171	7.81071e-05	0.0116196	0.212613	0.612038	1	1	1	A1	Endocrine. adrenal gland (GTEx)	EpiXcan	0.998595	adrenal_gland	0.999981
694	ENSG00000160678	S100A1	1.36717	0.50189	0.171572	0.109392	0.343633	6.59645e-15	2.21932e-13	17	25	25	A1	Endocrine. adrenal gland (GTEx)	EpiXcan	0.998595	adrenal_gland	0.999981
695	ENSG00000151388	ADAMTS12	1.36611	0.259123	0.171904	0.310859	0.443251	2.94178e-23	2.67358e-21	15	15	15	A1	Endocrine. adrenal gland (GTEx)	EpiXcan	0.998595	adrenal_gland	0.999981
696	ENSG00000196557	CACNA1H	-1.36381	-0.525599	0.172628	0.0904154	0.120937	2.02851e-05	0.000165065	11	13	13	A1	Endocrine. adrenal gland (GTEx)	EpiXcan	0.998595	adrenal_gland	0.999981
697	ENSG00000099999	RNF215	1.36131	1.59907	0.173415	0.011206	0.0148545	0.158589	0.496334	8	11	11	A1	Endocrine. adrenal gland (GTEx)	EpiXcan	0.998595	adrenal_gland	0.999981
698	ENSG00000117748	RPA2	1.36098	0.230056	0.17352	0.415303	0.370462	5.15063e-19	2.90678e-17	18	24	24	A1	Endocrine. adrenal gland (GTEx)	EpiXcan	0.998595	adrenal_gland	0.999981
699	ENSG00000149577	SIDT2	1.36094	0.750201	0.173532	0.0260742	0.0525416	0.00421389	0.0215719	12	15	15	A1	Endocrine. adrenal gland (GTEx)	EpiXcan	0.998595	adrenal_gland	0.999981
700	ENSG00000005156	LIG3	-1.35967	-0.498531	0.173933	0.0694299	0.197911	1.8058e-08	2.5274e-07	15	20	20	A1	Endocrine. adrenal gland (GTEx)	EpiXcan	0.998595	adrenal_gland	0.999981
701	ENSG00000130489	SCO2	-1.35953	-0.463632	0.17398	0.115572	0.227444	2.59675e-09	4.1823e-08	7	8	8	A1	Endocrine. adrenal gland (GTEx)	EpiXcan	0.998595	adrenal_gland	0.999981
702	ENSG00000110492	MDK	1.35929	1.80534	0.174055	0.00663093	0.0100453	0.2543	0.69164	10	12	12	A1	Endocrine. adrenal gland (GTEx)	EpiXcan	0.998595	adrenal_gland	0.999981
703	ENSG00000149930	TAOK2	1.35913	2.20206	0.174106	0.0031997	0.0183408	0.115831	0.389949	7	8	8	A1	Endocrine. adrenal gland (GTEx)	EpiXcan	0.998595	adrenal_gland	0.999981
704	ENSG00000270055	AC127502.2	1.35863	0.414409	0.174264	0.207868	0.293904	5.4454e-13	1.4299e-11	31	36	36	A1	Endocrine. adrenal gland (GTEx)	EpiXcan	0.998595	adrenal_gland	0.999981
705	ENSG00000197594	ENPP1	1.35621	0.340332	0.175032	0.143011	0.0743469	0.0011612	0.00667712	63	73	73	A1	Endocrine. adrenal gland (GTEx)	EpiXcan	0.998595	adrenal_gland	0.999981
706	ENSG00000182919	C11orf54	-1.35596	-0.329067	0.175113	0.194875	0.587452	1.9885e-30	5.45708e-28	34	38	38	A1	Endocrine. adrenal gland (GTEx)	EpiXcan	0.998595	adrenal_gland	0.999981
707	ENSG00000186088	GSAP	1.35585	1.08568	0.175146	0.0164992	0.0362048	0.0280398	0.117781	14	15	15	A1	Endocrine. adrenal gland (GTEx)	EpiXcan	0.998595	adrenal_gland	0.999981
708	ENSG00000245680	ZNF585B	1.35564	0.730391	0.175213	0.0285806	0.0524055	0.00817383	0.0393265	21	28	28	A1	Endocrine. adrenal gland (GTEx)	EpiXcan	0.998595	adrenal_gland	0.999981
709	ENSG00000113068	PFDN1	1.35505	0.379713	0.1754	0.0768325	0.155937	5.40364e-07	5.91779e-06	33	36	36	A1	Endocrine. adrenal gland (GTEx)	EpiXcan	0.998595	adrenal_gland	0.999981
710	ENSG00000260465	AC018557.1	-1.35504	-1.34847	0.175404	0.0108708	0.0439245	0.0152617	0.0691495	14	18	18	A1	Endocrine. adrenal gland (GTEx)	EpiXcan	0.998595	adrenal_gland	0.999981
711	ENSG00000213366	GSTM2	-1.35467	-0.478764	0.175524	0.070486	0.108109	4.19711e-05	0.000320823	18	25	25	A1	Endocrine. adrenal gland (GTEx)	EpiXcan	0.998595	adrenal_gland	0.999981
712	ENSG00000184465	WDR27	-1.35437	-0.343245	0.175617	0.18027	0.343692	5.4818e-15	1.8713e-13	17	24	24	A1	Endocrine. adrenal gland (GTEx)	EpiXcan	0.998595	adrenal_gland	0.999981
713	ENSG00000091732	ZC3HC1	-1.35206	-1.26598	0.176356	0.0126788	0.0157534	0.134507	0.436892	15	16	16	A1	Endocrine. adrenal gland (GTEx)	EpiXcan	0.998595	adrenal_gland	0.999981
714	ENSG00000213901	SLC23A3	1.35082	0.625279	0.176754	0.0461355	0.0774394	0.000796429	0.00473326	15	24	24	A1	Endocrine. adrenal gland (GTEx)	EpiXcan	0.998595	adrenal_gland	0.999981
715	ENSG00000146242	TPBG	-1.34899	-0.69944	0.17734	0.0402369	0.0758976	0.000855243	0.00503787	26	37	37	A1	Endocrine. adrenal gland (GTEx)	EpiXcan	0.998595	adrenal_gland	0.999981
716	ENSG00000067601	PMS2P4	-1.34871	-0.570431	0.177429	0.0756907	0.0309656	0.0350318	0.14328	46	54	54	A1	Endocrine. adrenal gland (GTEx)	EpiXcan	0.998595	adrenal_gland	0.999981
717	ENSG00000204469	PRRC2A	1.34853	1.04605	0.177489	0.0190174	0.0308764	0.0422595	0.168508	9	12	12	A1	Endocrine. adrenal gland (GTEx)	EpiXcan	0.998595	adrenal_gland	0.999981
718	ENSG00000182551	ADI1	1.34848	1.20783	0.177505	0.0168325	0.140662	5.18905e-06	4.75923e-05	3	4	4	A1	Endocrine. adrenal gland (GTEx)	EpiXcan	0.998595	adrenal_gland	0.999981
719	ENSG00000124789	NUP153	1.34815	0.564307	0.17761	0.0528235	0.0277607	0.0544497	0.208617	26	31	31	A1	Endocrine. adrenal gland (GTEx)	EpiXcan	0.998595	adrenal_gland	0.999981
720	ENSG00000093167	LRRFIP2	1.3481	0.319624	0.177626	0.0595698	0.0178826	0.126991	0.417419	27	35	35	A1	Endocrine. adrenal gland (GTEx)	EpiXcan	0.998595	adrenal_gland	0.999981
721	ENSG00000171291	ZNF439	-1.34807	-0.403601	0.177635	0.146694	0.215112	1.3436e-08	1.91497e-07	35	43	43	A1	Endocrine. adrenal gland (GTEx)	EpiXcan	0.998595	adrenal_gland	0.999981
722	ENSG00000272732	AC004982.1	1.34795	0.314824	0.177674	0.23913	0.184108	2.5457e-07	2.93006e-06	105	138	138	A1	Endocrine. adrenal gland (GTEx)	EpiXcan	0.998595	adrenal_gland	0.999981
723	ENSG00000107521	HPS1	1.3465	0.544546	0.17814	0.076048	0.169986	3.07838e-07	3.48021e-06	19	27	27	A1	Endocrine. adrenal gland (GTEx)	EpiXcan	0.998595	adrenal_gland	0.999981
724	ENSG00000272501	AL662844.4	1.34468	0.462774	0.178728	0.0910427	0.170996	6.80186e-07	7.36833e-06	34	41	41	A1	Endocrine. adrenal gland (GTEx)	EpiXcan	0.998595	adrenal_gland	0.999981
725	ENSG00000163444	TMEM183A	-1.3441	-0.443431	0.178916	0.127212	0.0456116	0.00896097	0.0426446	56	71	71	A1	Endocrine. adrenal gland (GTEx)	EpiXcan	0.998595	adrenal_gland	0.999981
726	ENSG00000167468	GPX4	-1.34393	-0.546771	0.17897	0.0777	0.305798	1.74356e-13	4.86112e-12	43	53	53	A1	Endocrine. adrenal gland (GTEx)	EpiXcan	0.998595	adrenal_gland	0.999981
727	ENSG00000143390	RFX5	-1.34283	-0.543184	0.179327	0.0741369	0.0400494	0.02246	0.0971714	23	27	27	A1	Endocrine. adrenal gland (GTEx)	EpiXcan	0.998595	adrenal_gland	0.999981
728	ENSG00000167554	ZNF610	-1.34031	-1.49346	0.180144	0.0105555	0.029033	0.0480435	0.187878	6	7	7	A1	Endocrine. adrenal gland (GTEx)	EpiXcan	0.998595	adrenal_gland	0.999981
729	ENSG00000110395	CBL	-1.33991	-0.601682	0.180275	0.0679523	0.0829653	0.000805846	0.0047811	29	40	40	A1	Endocrine. adrenal gland (GTEx)	EpiXcan	0.998595	adrenal_gland	0.999981
730	ENSG00000125534	PPDPF	1.33965	0.847867	0.180359	0.0178377	0.308694	3.64009e-13	9.77863e-12	18	35	35	A1	Endocrine. adrenal gland (GTEx)	EpiXcan	0.998595	adrenal_gland	0.999981
731	ENSG00000134744	ZCCHC11	1.33901	0.732998	0.180569	0.0492456	0.202614	2.53181e-08	3.44365e-07	40	50	50	A1	Endocrine. adrenal gland (GTEx)	EpiXcan	0.998595	adrenal_gland	0.999981
732	ENSG00000272983	AL117339.4	-1.33829	-0.529404	0.1808	0.0888319	0.197375	5.44331e-08	7.05413e-07	24	29	29	A1	Endocrine. adrenal gland (GTEx)	EpiXcan	0.998595	adrenal_gland	0.999981
733	ENSG00000240875	LINC00886	1.3372	0.377633	0.181159	0.124101	0.256035	2.65442e-10	4.96012e-09	51	67	67	A1	Endocrine. adrenal gland (GTEx)	EpiXcan	0.998595	adrenal_gland	0.999981
734	ENSG00000100376	FAM118A	-1.33692	-0.391626	0.18125	0.136175	0.507027	6.68537e-24	6.73154e-22	15	22	22	A1	Endocrine. adrenal gland (GTEx)	EpiXcan	0.998595	adrenal_gland	0.999981
735	ENSG00000249042	AC008771.1	-1.33687	-1.03881	0.181266	0.0212336	0.0669947	0.00252768	0.0135442	7	10	10	A1	Endocrine. adrenal gland (GTEx)	EpiXcan	0.998595	adrenal_gland	0.999981
736	ENSG00000134809	TIMM10	1.33625	0.420317	0.181469	0.149366	0.444242	1.38288e-20	8.91927e-19	24	34	34	A1	Endocrine. adrenal gland (GTEx)	EpiXcan	0.998595	adrenal_gland	0.999981
737	ENSG00000223508	RPL23AP53	1.3356	0.294106	0.181681	0.292314	0.428374	2.67543e-19	1.54733e-17	64	81	81	A1	Endocrine. adrenal gland (GTEx)	EpiXcan	0.998595	adrenal_gland	0.999981
738	ENSG00000124523	SIRT5	1.33487	1.04933	0.181921	0.0189216	0.0662146	0.00287027	0.0151823	13	15	15	A1	Endocrine. adrenal gland (GTEx)	EpiXcan	0.998595	adrenal_gland	0.999981
739	ENSG00000266714	MYO15B	1.3346	0.434661	0.182006	0.129015	0.331774	2.73482e-14	8.54386e-13	16	21	21	A1	Endocrine. adrenal gland (GTEx)	EpiXcan	0.998595	adrenal_gland	0.999981
740	ENSG00000174125	TLR1	-1.33108	-1.1104	0.183162	0.0208418	0.0283898	0.0436294	0.173476	12	16	16	A1	Endocrine. adrenal gland (GTEx)	EpiXcan	0.998595	adrenal_gland	0.999981
741	ENSG00000268001	CARD8-AS1	-1.33057	-0.423401	0.183332	0.102168	0.235707	1.25046e-09	2.09098e-08	17	23	23	A1	Endocrine. adrenal gland (GTEx)	EpiXcan	0.998595	adrenal_gland	0.999981
742	ENSG00000170248	PDCD6IP	-1.33032	-0.754397	0.183413	0.0357321	0.0478515	0.0111939	0.0521709	30	33	33	A1	Endocrine. adrenal gland (GTEx)	EpiXcan	0.998595	adrenal_gland	0.999981
743	ENSG00000132507	EIF5A	1.32897	1.13011	0.183857	0.0168776	0.0898004	0.000406466	0.00256488	9	12	12	A1	Endocrine. adrenal gland (GTEx)	EpiXcan	0.998595	adrenal_gland	0.999981
744	ENSG00000124588	NQO2	1.32822	0.546761	0.184107	0.0806038	0.505448	1.65698e-25	2.12763e-23	14	21	21	A1	Endocrine. adrenal gland (GTEx)	EpiXcan	0.998595	adrenal_gland	0.999981
745	ENSG00000214548	MEG3	-1.32782	-2.14147	0.184237	0.00460293	0.0120301	0.206868	0.599818	3	3	3	A1	Endocrine. adrenal gland (GTEx)	EpiXcan	0.998595	adrenal_gland	0.999981
746	ENSG00000263072	ZNF213-AS1	1.32775	0.318052	0.18426	0.172881	0.4066	9.43056e-18	4.66396e-16	10	12	12	A1	Endocrine. adrenal gland (GTEx)	EpiXcan	0.998595	adrenal_gland	0.999981
747	ENSG00000264920	AC018521.5	1.32761	0.401453	0.184308	0.097655	0.182215	1.47401e-07	1.77235e-06	29	37	37	A1	Endocrine. adrenal gland (GTEx)	EpiXcan	0.998595	adrenal_gland	0.999981
748	ENSG00000110066	KMT5B	-1.32758	-0.729105	0.184319	0.0586602	0.0146311	0.16723	0.514747	19	29	29	A1	Endocrine. adrenal gland (GTEx)	EpiXcan	0.998595	adrenal_gland	0.999981
749	ENSG00000258768	AL356019.2	-1.32676	-0.842228	0.184589	0.0284367	0.0163723	0.138453	0.446803	18	24	24	A1	Endocrine. adrenal gland (GTEx)	EpiXcan	0.998595	adrenal_gland	0.999981
750	ENSG00000111615	KRR1	-1.32516	-0.324852	0.185119	0.143992	0.246878	3.08821e-10	5.72484e-09	26	33	33	A1	Endocrine. adrenal gland (GTEx)	EpiXcan	0.998595	adrenal_gland	0.999981
751	ENSG00000068650	ATP11A	-1.32482	-0.631927	0.185231	0.0454194	0.119235	1.23421e-05	0.000105009	23	29	29	A1	Endocrine. adrenal gland (GTEx)	EpiXcan	0.998595	adrenal_gland	0.999981
752	ENSG00000188372	ZP3	1.32435	0.326349	0.185385	0.191464	0.36974	1.1092e-15	4.23008e-14	37	51	51	A1	Endocrine. adrenal gland (GTEx)	EpiXcan	0.998595	adrenal_gland	0.999981
753	ENSG00000136122	BORA	1.32398	0.681564	0.185511	0.0637237	0.0727579	0.00122481	0.00700549	25	28	28	A1	Endocrine. adrenal gland (GTEx)	EpiXcan	0.998595	adrenal_gland	0.999981
754	ENSG00000141569	TRIM65	-1.32248	-0.885166	0.186008	0.0259658	0.0626455	0.00286361	0.0151585	12	14	14	A1	Endocrine. adrenal gland (GTEx)	EpiXcan	0.998595	adrenal_gland	0.999981
755	ENSG00000146729	NIPSNAP2	1.32247	0.505302	0.186011	0.0522783	0.0685839	0.00208777	0.011392	32	38	38	A1	Endocrine. adrenal gland (GTEx)	EpiXcan	0.998595	adrenal_gland	0.999981
756	ENSG00000198130	HIBCH	1.32208	0.297511	0.186142	0.177195	0.396442	6.75806e-18	3.40237e-16	17	20	20	A1	Endocrine. adrenal gland (GTEx)	EpiXcan	0.998595	adrenal_gland	0.999981
757	ENSG00000168765	GSTM4	-1.3217	-0.324456	0.186268	0.218796	0.335007	6.89518e-14	2.0446e-12	34	40	40	A1	Endocrine. adrenal gland (GTEx)	EpiXcan	0.998595	adrenal_gland	0.999981
758	ENSG00000241258	CRCP	-1.32154	-1.09551	0.186322	0.0154618	0.0867868	0.000350674	0.00224624	9	15	15	A1	Endocrine. adrenal gland (GTEx)	EpiXcan	0.998595	adrenal_gland	0.999981
759	ENSG00000134222	PSRC1	1.32137	0.654021	0.186378	0.0535651	0.12478	2.54054e-05	0.000203767	8	10	10	A1	Endocrine. adrenal gland (GTEx)	EpiXcan	0.998595	adrenal_gland	0.999981
760	ENSG00000101247	NDUFAF5	-1.32114	-0.306983	0.186455	0.147241	0.0108337	0.238511	0.663965	70	84	84	A1	Endocrine. adrenal gland (GTEx)	EpiXcan	0.998595	adrenal_gland	0.999981
761	ENSG00000116874	WARS2	-1.31996	-0.260805	0.186848	0.254776	0.47225	1.84952e-21	1.39924e-19	14	19	19	A1	Endocrine. adrenal gland (GTEx)	EpiXcan	0.998595	adrenal_gland	0.999981
762	ENSG00000215845	TSTD1	-1.31978	-0.457597	0.186909	0.104085	0.0753786	0.00126364	0.00720991	39	53	53	A1	Endocrine. adrenal gland (GTEx)	EpiXcan	0.998595	adrenal_gland	0.999981
763	ENSG00000087269	NOP14	1.31928	0.449026	0.187076	0.0847967	0.185258	8.63915e-08	1.07862e-06	29	36	36	A1	Endocrine. adrenal gland (GTEx)	EpiXcan	0.998595	adrenal_gland	0.999981
764	ENSG00000130165	ELOF1	1.3188	0.461164	0.187234	0.0730599	0.0899537	0.000445004	0.00277794	24	27	27	A1	Endocrine. adrenal gland (GTEx)	EpiXcan	0.998595	adrenal_gland	0.999981
765	ENSG00000173715	C11orf80	-1.31822	-0.774697	0.187429	0.0597158	0.0760646	0.000682379	0.00411308	4	4	4	A1	Endocrine. adrenal gland (GTEx)	EpiXcan	0.998595	adrenal_gland	0.999981
766	ENSG00000130300	PLVAP	-1.3178	-0.651921	0.187572	0.0513586	0.0329444	0.0366495	0.148939	32	41	41	A1	Endocrine. adrenal gland (GTEx)	EpiXcan	0.998595	adrenal_gland	0.999981
767	ENSG00000012171	SEMA3B	-1.31615	-1.47314	0.188123	0.0107008	0.0267709	0.0612099	0.23048	14	22	22	A1	Endocrine. adrenal gland (GTEx)	EpiXcan	0.998595	adrenal_gland	0.999981
768	ENSG00000272686	AC006333.2	1.3152	0.95939	0.188442	0.0182333	0.0192318	0.103099	0.354453	20	25	25	A1	Endocrine. adrenal gland (GTEx)	EpiXcan	0.998595	adrenal_gland	0.999981
769	ENSG00000138587	MNS1	-1.3147	-0.440833	0.188611	0.097385	0.0171993	0.130542	0.426387	56	67	67	A1	Endocrine. adrenal gland (GTEx)	EpiXcan	0.998595	adrenal_gland	0.999981
770	ENSG00000251615	AC104825.2	-1.31378	-0.380113	0.188921	0.131208	0.252892	2.8503e-10	5.29082e-09	15	21	21	A1	Endocrine. adrenal gland (GTEx)	EpiXcan	0.998595	adrenal_gland	0.999981
771	ENSG00000178397	FAM220A	1.31373	0.669585	0.188939	0.0379886	0.0515854	0.00930188	0.0440274	16	22	22	A1	Endocrine. adrenal gland (GTEx)	EpiXcan	0.998595	adrenal_gland	0.999981
772	ENSG00000234456	MAGI2-AS3	1.3131	0.8933	0.18915	0.0205791	0.125858	2.12112e-05	0.0001722	2	4	4	A1	Endocrine. adrenal gland (GTEx)	EpiXcan	0.998595	adrenal_gland	0.999981
773	ENSG00000137727	ARHGAP20	1.31214	0.702424	0.189474	0.0420844	0.0160695	0.148186	0.471474	16	19	19	A1	Endocrine. adrenal gland (GTEx)	EpiXcan	0.998595	adrenal_gland	0.999981
774	ENSG00000251867	AC009812.1	1.31203	1.8684	0.189511	0.00669505	0.0195511	0.10724	0.365813	5	5	5	A1	Endocrine. adrenal gland (GTEx)	EpiXcan	0.998595	adrenal_gland	0.999981
775	ENSG00000166435	XRRA1	1.31197	0.202738	0.189531	0.450178	0.744959	1.32616e-49	9.28048e-46	30	39	39	A1	Endocrine. adrenal gland (GTEx)	EpiXcan	0.998595	adrenal_gland	0.999981
776	ENSG00000168961	LGALS9	-1.31166	-0.963033	0.189635	0.0241167	0.0136993	0.16869	0.518191	25	27	27	A1	Endocrine. adrenal gland (GTEx)	EpiXcan	0.998595	adrenal_gland	0.999981
777	ENSG00000107745	MICU1	-1.31076	-1.66533	0.18994	0.00783293	0.0226581	0.0762729	0.277349	7	7	7	A1	Endocrine. adrenal gland (GTEx)	EpiXcan	0.998595	adrenal_gland	0.999981
778	ENSG00000077235	GTF3C1	-1.3104	-0.48055	0.190059	0.096182	0.233945	1.6292e-09	2.68263e-08	9	9	9	A1	Endocrine. adrenal gland (GTEx)	EpiXcan	0.998595	adrenal_gland	0.999981
779	ENSG00000204611	ZNF616	1.30979	0.960849	0.190266	0.0182865	0.0781478	0.000819152	0.00484977	8	12	12	A1	Endocrine. adrenal gland (GTEx)	EpiXcan	0.998595	adrenal_gland	0.999981
780	ENSG00000245556	SCAMP1-AS1	-1.30881	-1.12166	0.190597	0.0191381	0.0103175	0.241731	0.670486	15	17	17	A1	Endocrine. adrenal gland (GTEx)	EpiXcan	0.998595	adrenal_gland	0.999981
781	ENSG00000171488	LRRC8C	-1.30873	-0.490144	0.190625	0.0864949	0.0652092	0.00333274	0.0173298	23	27	27	A1	Endocrine. adrenal gland (GTEx)	EpiXcan	0.998595	adrenal_gland	0.999981
782	ENSG00000085982	USP40	-1.30729	-0.580379	0.191113	0.0663369	0.0973654	0.000157247	0.00107515	16	20	20	A1	Endocrine. adrenal gland (GTEx)	EpiXcan	0.998595	adrenal_gland	0.999981
783	ENSG00000156042	CFAP70	-1.30601	-0.579231	0.19155	0.0439674	0.183862	1.27703e-07	1.5569e-06	85	98	98	A1	Endocrine. adrenal gland (GTEx)	EpiXcan	0.998595	adrenal_gland	0.999981
784	ENSG00000123415	SMUG1	-1.30503	-1.65595	0.191884	0.00660427	0.0332365	0.0339138	0.1394	3	4	4	A1	Endocrine. adrenal gland (GTEx)	EpiXcan	0.998595	adrenal_gland	0.999981
785	ENSG00000124279	FASTKD3	1.30458	5.10083	0.192035	0.00090903	0.0400256	0.0195711	0.0862187	2	3	3	A1	Endocrine. adrenal gland (GTEx)	EpiXcan	0.998595	adrenal_gland	0.999981
786	ENSG00000170837	GPR27	1.3044	0.739545	0.192097	0.0446075	0.126255	2.03742e-05	0.000165693	3	4	4	A1	Endocrine. adrenal gland (GTEx)	EpiXcan	0.998595	adrenal_gland	0.999981
787	ENSG00000154760	SLFN13	1.30281	0.726967	0.192639	0.0416875	0.0342258	0.0311118	0.129058	11	12	12	A1	Endocrine. adrenal gland (GTEx)	EpiXcan	0.998595	adrenal_gland	0.999981
788	ENSG00000244625	MIATNB	1.30257	0.791986	0.192723	0.0393985	0.10578	8.97886e-05	0.000644122	40	46	46	A1	Endocrine. adrenal gland (GTEx)	EpiXcan	0.998595	adrenal_gland	0.999981
789	ENSG00000168528	SERINC2	1.30241	0.372453	0.192777	0.141759	0.0526472	0.00651835	0.0319771	42	50	50	A1	Endocrine. adrenal gland (GTEx)	EpiXcan	0.998595	adrenal_gland	0.999981
790	ENSG00000204920	ZNF155	-1.30116	-0.424786	0.193205	0.114008	0.282129	3.90096e-12	9.20705e-11	10	12	12	A1	Endocrine. adrenal gland (GTEx)	EpiXcan	0.998595	adrenal_gland	0.999981
791	ENSG00000166510	CCDC68	1.30099	1.61019	0.193261	0.00736249	0.0113006	0.226686	0.641337	2	2	2	A1	Endocrine. adrenal gland (GTEx)	EpiXcan	0.998595	adrenal_gland	0.999981
792	ENSG00000123243	ITIH5	1.30088	0.940877	0.193299	0.0254585	0.115755	2.7707e-05	0.000220584	6	6	6	A1	Endocrine. adrenal gland (GTEx)	EpiXcan	0.998595	adrenal_gland	0.999981
793	ENSG00000084774	CAD	-1.30059	-1.02492	0.193398	0.0217195	0.102373	0.000138183	0.000956954	7	9	9	A1	Endocrine. adrenal gland (GTEx)	EpiXcan	0.998595	adrenal_gland	0.999981
794	ENSG00000100023	PPIL2	-1.30008	-0.392557	0.193575	0.134863	0.234808	1.51648e-09	2.51477e-08	29	46	46	A1	Endocrine. adrenal gland (GTEx)	EpiXcan	0.998595	adrenal_gland	0.999981
795	ENSG00000166140	ZFYVE19	-1.29986	-0.255668	0.19365	0.257297	0.343655	1.27363e-16	5.55318e-15	22	30	30	A1	Endocrine. adrenal gland (GTEx)	EpiXcan	0.998595	adrenal_gland	0.999981
796	ENSG00000254682	AP002387.1	-1.29951	-0.244809	0.193768	0.254517	0.365924	3.54432e-16	1.48522e-14	43	53	53	A1	Endocrine. adrenal gland (GTEx)	EpiXcan	0.998595	adrenal_gland	0.999981
797	ENSG00000137486	ARRB1	1.29826	0.324205	0.194198	0.173322	0.235084	1.79223e-10	3.44562e-09	37	39	39	A1	Endocrine. adrenal gland (GTEx)	EpiXcan	0.998595	adrenal_gland	0.999981
798	ENSG00000089693	MLF2	-1.29821	-0.900607	0.194216	0.0410617	0.106686	8.0227e-05	0.000580588	11	16	16	A1	Endocrine. adrenal gland (GTEx)	EpiXcan	0.998595	adrenal_gland	0.999981
799	ENSG00000183186	C2CD4C	-1.2982	-0.700715	0.194217	0.0445685	0.237798	1.0027e-09	1.71332e-08	26	33	33	A1	Endocrine. adrenal gland (GTEx)	EpiXcan	0.998595	adrenal_gland	0.999981
800	ENSG00000197253	TPSB2	-1.29801	-0.63586	0.194282	0.0547717	0.0566867	0.0049803	0.0250105	16	25	25	A1	Endocrine. adrenal gland (GTEx)	EpiXcan	0.998595	adrenal_gland	0.999981
801	ENSG00000126500	FLRT1	1.29737	0.638128	0.194503	0.0614551	0.0114706	0.221263	0.630713	29	33	33	A1	Endocrine. adrenal gland (GTEx)	EpiXcan	0.998595	adrenal_gland	0.999981
802	ENSG00000013573	DDX11	1.29717	0.226643	0.194573	0.396169	0.793645	1.8461e-60	2.58381e-56	44	55	55	A1	Endocrine. adrenal gland (GTEx)	EpiXcan	0.998595	adrenal_gland	0.999981
803	ENSG00000205269	TMEM170B	-1.29638	-0.563622	0.194844	0.0494421	0.016326	0.144063	0.460344	24	33	33	A1	Endocrine. adrenal gland (GTEx)	EpiXcan	0.998595	adrenal_gland	0.999981
804	ENSG00000160325	CACFD1	-1.29539	-0.726455	0.195187	0.0409463	0.016205	0.140101	0.45098	28	36	36	A1	Endocrine. adrenal gland (GTEx)	EpiXcan	0.998595	adrenal_gland	0.999981
805	ENSG00000110871	COQ5	-1.29529	-0.456148	0.19522	0.103592	0.294805	1.85567e-12	4.57252e-11	22	25	25	A1	Endocrine. adrenal gland (GTEx)	EpiXcan	0.998595	adrenal_gland	0.999981
806	ENSG00000237753	AC079922.2	-1.29369	-1.06866	0.195773	0.0210686	0.214929	7.57409e-09	1.11352e-07	3	5	5	A1	Endocrine. adrenal gland (GTEx)	EpiXcan	0.998595	adrenal_gland	0.999981
807	ENSG00000167720	SRR	1.29309	0.268537	0.195978	0.241639	0.527786	2.34448e-26	3.31448e-24	18	25	25	A1	Endocrine. adrenal gland (GTEx)	EpiXcan	0.998595	adrenal_gland	0.999981
808	ENSG00000154328	NEIL2	-1.2927	-0.237136	0.196116	0.0672653	0.0552033	0.00562729	0.0279686	22	34	34	A1	Endocrine. adrenal gland (GTEx)	EpiXcan	0.998595	adrenal_gland	0.999981
809	ENSG00000179178	TMEM125	1.29241	0.471492	0.196214	0.0672586	0.118416	3.15869e-05	0.000248226	20	25	25	A1	Endocrine. adrenal gland (GTEx)	EpiXcan	0.998595	adrenal_gland	0.999981
810	ENSG00000162004	CCDC78	-1.29048	-1.12969	0.196884	0.0121177	0.0129695	0.193395	0.572642	15	19	19	A1	Endocrine. adrenal gland (GTEx)	EpiXcan	0.998595	adrenal_gland	0.999981
811	ENSG00000105835	NAMPT	-1.29033	-0.77643	0.196935	0.0322645	0.0309603	0.0310691	0.128919	24	30	30	A1	Endocrine. adrenal gland (GTEx)	EpiXcan	0.998595	adrenal_gland	0.999981
812	ENSG00000117410	ATP6V0B	-1.29008	-0.719495	0.197024	0.0626071	0.048612	0.0100823	0.0474484	35	45	45	A1	Endocrine. adrenal gland (GTEx)	EpiXcan	0.998595	adrenal_gland	0.999981
813	ENSG00000105926	MPP6	-1.28912	-0.482454	0.197355	0.0799317	0.0502872	0.00981959	0.04629	38	50	50	A1	Endocrine. adrenal gland (GTEx)	EpiXcan	0.998595	adrenal_gland	0.999981
814	ENSG00000241973	PI4KA	-1.28801	-0.486813	0.197741	0.0975733	0.183331	1.76523e-07	2.09197e-06	24	31	31	A1	Endocrine. adrenal gland (GTEx)	EpiXcan	0.998595	adrenal_gland	0.999981
815	ENSG00000103710	RASL12	1.28584	0.956958	0.198497	0.0222479	0.130216	1.49477e-05	0.000125499	3	3	3	A1	Endocrine. adrenal gland (GTEx)	EpiXcan	0.998595	adrenal_gland	0.999981
816	ENSG00000124019	FAM124B	-1.28574	-0.510922	0.198532	0.0793448	0.129235	1.58656e-05	0.000132333	14	15	15	A1	Endocrine. adrenal gland (GTEx)	EpiXcan	0.998595	adrenal_gland	0.999981
817	ENSG00000234009	RPL5P34	1.2852	0.76086	0.198723	0.0203617	0.0450276	0.0145935	0.0664016	11	18	18	A1	Endocrine. adrenal gland (GTEx)	EpiXcan	0.998595	adrenal_gland	0.999981
818	ENSG00000166167	BTRC	-1.28402	-0.815134	0.199135	0.0353274	0.0740991	0.00160831	0.00897657	20	30	30	A1	Endocrine. adrenal gland (GTEx)	EpiXcan	0.998595	adrenal_gland	0.999981
819	ENSG00000188554	NBR1	1.28339	0.937743	0.199357	0.0250372	0.129468	6.30444e-06	5.67075e-05	10	22	22	A1	Endocrine. adrenal gland (GTEx)	EpiXcan	0.998595	adrenal_gland	0.999981
820	ENSG00000196247	ZNF107	1.28338	0.792234	0.199359	0.0343818	0.121928	3.40138e-05	0.00026477	18	20	20	A1	Endocrine. adrenal gland (GTEx)	EpiXcan	0.998595	adrenal_gland	0.999981
821	ENSG00000132406	TMEM128	1.28275	0.662693	0.199579	0.042291	0.139428	9.17714e-06	7.9828e-05	7	8	8	A1	Endocrine. adrenal gland (GTEx)	EpiXcan	0.998595	adrenal_gland	0.999981
822	ENSG00000198142	SOWAHC	-1.28227	-0.891309	0.199748	0.0279406	0.0101647	0.240145	0.667184	13	15	15	A1	Endocrine. adrenal gland (GTEx)	EpiXcan	0.998595	adrenal_gland	0.999981
823	ENSG00000205364	MT1M	-1.28118	-0.992961	0.20013	0.0228428	0.173327	2.65464e-07	3.03797e-06	8	11	11	A1	Endocrine. adrenal gland (GTEx)	EpiXcan	0.998595	adrenal_gland	0.999981
824	ENSG00000143341	HMCN1	-1.27999	-3.05764	0.200549	0.0021637	0.0171247	0.127583	0.418911	13	20	20	A1	Endocrine. adrenal gland (GTEx)	EpiXcan	0.998595	adrenal_gland	0.999981
825	ENSG00000108591	DRG2	-1.27988	-1.80553	0.200588	0.00999201	0.0277586	0.0587047	0.222423	5	9	9	A1	Endocrine. adrenal gland (GTEx)	EpiXcan	0.998595	adrenal_gland	0.999981
826	ENSG00000144674	GOLGA4	1.27903	1.18493	0.200887	0.0223842	0.0187658	0.109905	0.373603	10	12	12	A1	Endocrine. adrenal gland (GTEx)	EpiXcan	0.998595	adrenal_gland	0.999981
827	ENSG00000175691	ZNF77	1.27807	0.365034	0.201225	0.137026	0.184737	2.0952e-08	2.89503e-07	17	34	34	A1	Endocrine. adrenal gland (GTEx)	EpiXcan	0.998595	adrenal_gland	0.999981
828	ENSG00000186998	EMID1	1.27799	0.428023	0.201253	0.0914079	0.0925562	0.00018702	0.00126146	31	33	33	A1	Endocrine. adrenal gland (GTEx)	EpiXcan	0.998595	adrenal_gland	0.999981
829	ENSG00000163359	COL6A3	1.27786	2.66151	0.2013	0.00255911	0.0146068	0.1658	0.511581	1	2	2	A1	Endocrine. adrenal gland (GTEx)	EpiXcan	0.998595	adrenal_gland	0.999981
830	ENSG00000100276	RASL10A	-1.27682	-1.05131	0.201665	0.0239417	0.0133581	0.190423	0.566092	12	13	13	A1	Endocrine. adrenal gland (GTEx)	EpiXcan	0.998595	adrenal_gland	0.999981
831	ENSG00000152683	SLC30A6	-1.27649	-0.738433	0.201781	0.0311199	0.0283789	0.049873	0.193787	14	15	15	A1	Endocrine. adrenal gland (GTEx)	EpiXcan	0.998595	adrenal_gland	0.999981
832	ENSG00000132561	MATN2	1.2764	1.32855	0.201812	0.00996422	0.0129735	0.177087	0.537872	27	33	33	A1	Endocrine. adrenal gland (GTEx)	EpiXcan	0.998595	adrenal_gland	0.999981
833	ENSG00000215218	UBE2QL1	1.27618	0.68718	0.201893	0.0572835	0.167022	1.03966e-06	1.08267e-05	26	28	28	A1	Endocrine. adrenal gland (GTEx)	EpiXcan	0.998595	adrenal_gland	0.999981
834	ENSG00000135378	PRRG4	-1.27557	-2.29385	0.202109	0.00256115	0.0160124	0.135811	0.439871	5	6	6	A1	Endocrine. adrenal gland (GTEx)	EpiXcan	0.998595	adrenal_gland	0.999981
835	ENSG00000198680	TUSC1	-1.27517	-0.355126	0.202247	0.137002	0.166904	5.09566e-07	5.59803e-06	52	66	66	A1	Endocrine. adrenal gland (GTEx)	EpiXcan	0.998595	adrenal_gland	0.999981
836	ENSG00000247796	AC008966.1	1.27512	0.718819	0.202268	0.0504495	0.247915	7.75665e-10	1.34526e-08	12	13	13	A1	Endocrine. adrenal gland (GTEx)	EpiXcan	0.998595	adrenal_gland	0.999981
837	ENSG00000272462	U91328.2	1.27499	0.391674	0.202312	0.117555	0.246406	8.64258e-11	1.73297e-09	7	10	10	A1	Endocrine. adrenal gland (GTEx)	EpiXcan	0.998595	adrenal_gland	0.999981
838	ENSG00000138074	SLC5A6	-1.27467	-1.02788	0.202425	0.020226	0.0725195	0.00168597	0.00936384	5	6	6	A1	Endocrine. adrenal gland (GTEx)	EpiXcan	0.998595	adrenal_gland	0.999981
839	ENSG00000198837	DENND4B	1.27456	0.574555	0.202465	0.0536772	0.199502	3.3588e-08	4.49128e-07	8	11	11	A1	Endocrine. adrenal gland (GTEx)	EpiXcan	0.998595	adrenal_gland	0.999981
840	ENSG00000185808	PIGP	-1.27421	-0.434764	0.20259	0.076184	0.328257	1.39156e-14	4.40639e-13	31	45	45	A1	Endocrine. adrenal gland (GTEx)	EpiXcan	0.998595	adrenal_gland	0.999981
841	ENSG00000171160	MORN4	1.27398	0.331603	0.20267	0.203853	0.293373	2.06531e-12	5.04469e-11	52	61	61	A1	Endocrine. adrenal gland (GTEx)	EpiXcan	0.998595	adrenal_gland	0.999981
842	ENSG00000005486	RHBDD2	1.27359	0.445211	0.202807	0.103173	0.0202897	0.101636	0.350455	41	49	49	A1	Endocrine. adrenal gland (GTEx)	EpiXcan	0.998595	adrenal_gland	0.999981
843	ENSG00000154133	ROBO4	-1.27314	-1.4292	0.20297	0.00974079	0.0157414	0.142791	0.457429	4	4	4	A1	Endocrine. adrenal gland (GTEx)	EpiXcan	0.998595	adrenal_gland	0.999981
844	ENSG00000065675	PRKCQ	1.27183	0.662594	0.203435	0.0398991	0.132155	9.04521e-06	7.89749e-05	6	6	6	A1	Endocrine. adrenal gland (GTEx)	EpiXcan	0.998595	adrenal_gland	0.999981
845	ENSG00000171596	NMUR1	1.27179	0.803366	0.203447	0.0232911	0.0401362	0.0196448	0.0865164	16	20	20	A1	Endocrine. adrenal gland (GTEx)	EpiXcan	0.998595	adrenal_gland	0.999981
846	ENSG00000135002	RFK	1.27149	0.861812	0.203553	0.0217593	0.0709716	0.00134193	0.00761008	9	11	11	A1	Endocrine. adrenal gland (GTEx)	EpiXcan	0.998595	adrenal_gland	0.999981
847	ENSG00000162650	ATXN7L2	1.26966	6.00755	0.204207	0.000703811	0.0112668	0.229577	0.646511	3	3	3	A1	Endocrine. adrenal gland (GTEx)	EpiXcan	0.998595	adrenal_gland	0.999981
848	ENSG00000105220	GPI	-1.26891	-0.90938	0.204475	0.0346832	0.0136276	0.170215	0.521068	22	26	26	A1	Endocrine. adrenal gland (GTEx)	EpiXcan	0.998595	adrenal_gland	0.999981
849	ENSG00000120370	GORAB	-1.2686	-0.369531	0.204584	0.142333	0.10494	0.0001514	0.00103821	55	64	64	A1	Endocrine. adrenal gland (GTEx)	EpiXcan	0.998595	adrenal_gland	0.999981
850	ENSG00000180611	MB21D2	-1.26777	-0.302795	0.204881	0.198978	0.417103	3.77581e-18	1.94361e-16	15	16	16	A1	Endocrine. adrenal gland (GTEx)	EpiXcan	0.998595	adrenal_gland	0.999981
851	ENSG00000169220	RGS14	-1.26761	-0.255919	0.204937	0.227223	0.439591	1.97655e-20	1.26319e-18	5	5	5	A1	Endocrine. adrenal gland (GTEx)	EpiXcan	0.998595	adrenal_gland	0.999981
852	ENSG00000113360	DROSHA	1.2664	0.817801	0.205371	0.0253988	0.0594656	0.00510465	0.0255708	11	13	13	A1	Endocrine. adrenal gland (GTEx)	EpiXcan	0.998595	adrenal_gland	0.999981
853	ENSG00000153406	NMRAL1	-1.266	-0.510114	0.205512	0.11731	0.0299975	0.0475819	0.186386	53	69	69	A1	Endocrine. adrenal gland (GTEx)	EpiXcan	0.998595	adrenal_gland	0.999981
854	ENSG00000214274	ANG	1.264	0.733899	0.206231	0.0350424	0.0650162	0.00316909	0.0165997	20	29	29	A1	Endocrine. adrenal gland (GTEx)	EpiXcan	0.998595	adrenal_gland	0.999981
855	ENSG00000175061	LRRC75A-AS1	1.2639	0.513512	0.206266	0.0654376	0.115983	5.15336e-05	0.000386737	23	26	26	A1	Endocrine. adrenal gland (GTEx)	EpiXcan	0.998595	adrenal_gland	0.999981
856	ENSG00000144331	ZNF385B	1.26109	0.441533	0.207278	0.0862204	0.142443	3.41543e-06	3.23864e-05	28	32	32	A1	Endocrine. adrenal gland (GTEx)	EpiXcan	0.998595	adrenal_gland	0.999981
857	ENSG00000176022	B3GALT6	1.26095	0.679377	0.207328	0.0329458	0.0213585	0.087685	0.31093	31	52	52	A1	Endocrine. adrenal gland (GTEx)	EpiXcan	0.998595	adrenal_gland	0.999981
858	ENSG00000157837	SPPL3	1.26091	1.07022	0.207342	0.0207811	0.116186	4.8688e-05	0.000367154	14	18	18	A1	Endocrine. adrenal gland (GTEx)	EpiXcan	0.998595	adrenal_gland	0.999981
859	ENSG00000105576	TNPO2	-1.25983	-0.65949	0.20773	0.0410312	0.163618	7.90931e-07	8.42456e-06	8	9	9	A1	Endocrine. adrenal gland (GTEx)	EpiXcan	0.998595	adrenal_gland	0.999981
860	ENSG00000218510	LINC00339	-1.25974	-0.271722	0.207764	0.245266	0.615604	4.13952e-33	1.75566e-30	13	17	17	A1	Endocrine. adrenal gland (GTEx)	EpiXcan	0.998595	adrenal_gland	0.999981
861	ENSG00000177570	SAMD12	1.25932	0.350993	0.207913	0.157505	0.307558	7.05362e-13	1.82481e-11	21	24	24	A1	Endocrine. adrenal gland (GTEx)	EpiXcan	0.998595	adrenal_gland	0.999981
862	ENSG00000164465	DCBLD1	-1.25914	-1.36239	0.207981	0.012234	0.016027	0.145697	0.464718	5	7	7	A1	Endocrine. adrenal gland (GTEx)	EpiXcan	0.998595	adrenal_gland	0.999981
863	ENSG00000085644	ZNF213	1.25816	0.693946	0.208334	0.0302348	0.160341	9.81679e-07	1.02764e-05	5	6	6	A1	Endocrine. adrenal gland (GTEx)	EpiXcan	0.998595	adrenal_gland	0.999981
864	ENSG00000167333	TRIM68	1.25762	0.679509	0.20853	0.0419246	0.141822	6.04217e-06	5.46293e-05	15	20	20	A1	Endocrine. adrenal gland (GTEx)	EpiXcan	0.998595	adrenal_gland	0.999981
865	ENSG00000133048	CHI3L1	-1.25696	-0.716695	0.208767	0.0406621	0.0871927	0.000527488	0.0032523	21	26	26	A1	Endocrine. adrenal gland (GTEx)	EpiXcan	0.998595	adrenal_gland	0.999981
866	ENSG00000103932	RPAP1	-1.25685	-0.410958	0.208807	0.0923081	0.282577	1.45169e-11	3.21485e-10	19	25	25	A1	Endocrine. adrenal gland (GTEx)	EpiXcan	0.998595	adrenal_gland	0.999981
867	ENSG00000149328	GLB1L2	1.25629	0.499766	0.20901	0.0956019	0.236668	1.17636e-09	1.97889e-08	54	72	72	A1	Endocrine. adrenal gland (GTEx)	EpiXcan	0.998595	adrenal_gland	0.999981
868	ENSG00000121064	SCPEP1	-1.25616	-0.622332	0.209059	0.0355877	0.11943	2.82595e-05	0.000224218	8	11	11	A1	Endocrine. adrenal gland (GTEx)	EpiXcan	0.998595	adrenal_gland	0.999981
869	ENSG00000088340	FER1L4	-1.25607	-0.554003	0.209089	0.0620427	0.211253	1.95577e-08	2.72096e-07	18	22	22	A1	Endocrine. adrenal gland (GTEx)	EpiXcan	0.998595	adrenal_gland	0.999981
870	ENSG00000134278	SPIRE1	1.25422	0.85367	0.209761	0.0247082	0.0564608	0.00514819	0.0257428	41	50	50	A1	Endocrine. adrenal gland (GTEx)	EpiXcan	0.998595	adrenal_gland	0.999981
871	ENSG00000106804	C5	1.254	0.360769	0.209843	0.135876	0.161888	1.04577e-06	1.08822e-05	49	52	52	A1	Endocrine. adrenal gland (GTEx)	EpiXcan	0.998595	adrenal_gland	0.999981
872	ENSG00000138668	HNRNPD	-1.25379	-1.0844	0.209918	0.0170238	0.0198806	0.10811	0.368154	8	11	11	A1	Endocrine. adrenal gland (GTEx)	EpiXcan	0.998595	adrenal_gland	0.999981
873	ENSG00000188004	SNHG28	-1.25375	-0.514728	0.209934	0.0594608	0.0658912	0.002509	0.0134493	7	9	9	A1	Endocrine. adrenal gland (GTEx)	EpiXcan	0.998595	adrenal_gland	0.999981
874	ENSG00000099956	SMARCB1	-1.25354	-0.76015	0.210009	0.0372202	0.0146681	0.170878	0.52264	34	42	42	A1	Endocrine. adrenal gland (GTEx)	EpiXcan	0.998595	adrenal_gland	0.999981
875	ENSG00000185627	PSMD13	1.25201	0.759035	0.210567	0.0283061	0.041062	0.0177285	0.0791983	16	26	26	A1	Endocrine. adrenal gland (GTEx)	EpiXcan	0.998595	adrenal_gland	0.999981
876	ENSG00000132466	ANKRD17	-1.25153	-0.35828	0.21074	0.169204	0.0269845	0.061241	0.230535	105	143	143	A1	Endocrine. adrenal gland (GTEx)	EpiXcan	0.998595	adrenal_gland	0.999981
877	ENSG00000119878	CRIPT	1.25128	1.05349	0.210831	0.0190541	0.216295	3.24158e-09	5.08538e-08	12	20	20	A1	Endocrine. adrenal gland (GTEx)	EpiXcan	0.998595	adrenal_gland	0.999981
878	ENSG00000131944	FAAP24	-1.25058	-0.326492	0.211086	0.145247	0.100397	0.000164908	0.00112368	51	66	66	A1	Endocrine. adrenal gland (GTEx)	EpiXcan	0.998595	adrenal_gland	0.999981
879	ENSG00000148690	FRA10AC1	1.25056	0.529275	0.211097	0.0602342	0.0671424	0.00202029	0.01105	52	65	65	A1	Endocrine. adrenal gland (GTEx)	EpiXcan	0.998595	adrenal_gland	0.999981
880	ENSG00000113328	CCNG1	-1.25054	-0.459816	0.211102	0.0774153	0.16565	9.01645e-07	9.50974e-06	28	32	32	A1	Endocrine. adrenal gland (GTEx)	EpiXcan	0.998595	adrenal_gland	0.999981
881	ENSG00000253540	FAM86HP	1.25005	0.327725	0.211281	0.180848	0.347468	4.7958e-15	1.66143e-13	59	75	75	A1	Endocrine. adrenal gland (GTEx)	EpiXcan	0.998595	adrenal_gland	0.999981
882	ENSG00000176209	SMIM19	-1.24921	-0.389574	0.211589	0.11231	0.302113	2.66732e-12	6.43652e-11	10	11	11	A1	Endocrine. adrenal gland (GTEx)	EpiXcan	0.998595	adrenal_gland	0.999981
883	ENSG00000161912	ADCY10P1	-1.24801	-0.397554	0.212029	0.0949897	0.297563	1.9273e-12	4.72407e-11	22	31	31	A1	Endocrine. adrenal gland (GTEx)	EpiXcan	0.998595	adrenal_gland	0.999981
884	ENSG00000144504	ANKMY1	1.24787	0.645881	0.21208	0.0348025	0.0409641	0.0207215	0.090659	14	18	18	A1	Endocrine. adrenal gland (GTEx)	EpiXcan	0.998595	adrenal_gland	0.999981
885	ENSG00000166896	ATP23	1.24785	0.360488	0.212086	0.142863	0.447893	1.0748e-20	7.02936e-19	14	15	15	A1	Endocrine. adrenal gland (GTEx)	EpiXcan	0.998595	adrenal_gland	0.999981
886	ENSG00000174840	PDE12	-1.2477	-0.527289	0.212143	0.0599721	0.0231973	0.0738932	0.270311	46	58	58	A1	Endocrine. adrenal gland (GTEx)	EpiXcan	0.998595	adrenal_gland	0.999981
887	ENSG00000153214	TMEM87B	1.24754	192.417	0.2122	4.73941e-07	0.0123199	0.20475	0.595279	1	2	2	A1	Endocrine. adrenal gland (GTEx)	EpiXcan	0.998595	adrenal_gland	0.999981
888	ENSG00000127507	ADGRE2	-1.24567	-0.566135	0.212886	0.0952068	0.0588846	0.00483524	0.0243607	32	39	39	A1	Endocrine. adrenal gland (GTEx)	EpiXcan	0.998595	adrenal_gland	0.999981
889	ENSG00000157978	LDLRAP1	1.24519	2.15328	0.213064	0.00579337	0.025245	0.0628792	0.235435	6	7	7	A1	Endocrine. adrenal gland (GTEx)	EpiXcan	0.998595	adrenal_gland	0.999981
890	ENSG00000158406	HIST1H4H	1.24436	1.13174	0.213367	0.0110238	0.0952781	0.000295415	0.00191595	3	3	3	A1	Endocrine. adrenal gland (GTEx)	EpiXcan	0.998595	adrenal_gland	0.999981
891	ENSG00000075131	TIPIN	1.24396	0.243135	0.213513	0.324286	0.519437	4.01822e-25	4.93324e-23	86	102	102	A1	Endocrine. adrenal gland (GTEx)	EpiXcan	0.998595	adrenal_gland	0.999981
892	ENSG00000197362	ZNF786	1.24327	0.257944	0.213769	0.263534	0.4167	3.69291e-19	2.11828e-17	48	59	59	A1	Endocrine. adrenal gland (GTEx)	EpiXcan	0.998595	adrenal_gland	0.999981
893	ENSG00000131503	ANKHD1	-1.24005	-1.67695	0.214956	0.00595965	0.020282	0.0962966	0.335683	3	5	5	A1	Endocrine. adrenal gland (GTEx)	EpiXcan	0.998595	adrenal_gland	0.999981
894	ENSG00000116791	CRYZ	-1.24005	-0.311505	0.214958	0.183323	0.454926	1.1563e-20	7.49241e-19	32	36	36	A1	Endocrine. adrenal gland (GTEx)	EpiXcan	0.998595	adrenal_gland	0.999981
895	ENSG00000169981	ZNF35	1.23983	1.14766	0.215037	0.0113733	0.0351664	0.0216545	0.094123	13	16	16	A1	Endocrine. adrenal gland (GTEx)	EpiXcan	0.998595	adrenal_gland	0.999981
896	ENSG00000144711	IQSEC1	-1.23966	-2.55248	0.2151	0.0012368	0.0319785	0.0304696	0.126694	1	2	2	A1	Endocrine. adrenal gland (GTEx)	EpiXcan	0.998595	adrenal_gland	0.999981
897	ENSG00000087301	TXNDC16	1.23936	0.408334	0.215212	0.112054	0.219478	5.30163e-09	7.99587e-08	31	39	39	A1	Endocrine. adrenal gland (GTEx)	EpiXcan	0.998595	adrenal_gland	0.999981
898	ENSG00000198466	ZNF587	-1.2387	-0.924422	0.215455	0.0217432	0.06593	0.00145437	0.00819456	11	16	16	A1	Endocrine. adrenal gland (GTEx)	EpiXcan	0.998595	adrenal_gland	0.999981
899	ENSG00000173214	MFSD4B	1.23767	0.478224	0.215839	0.0591554	0.234631	1.729e-09	2.84361e-08	24	30	30	A1	Endocrine. adrenal gland (GTEx)	EpiXcan	0.998595	adrenal_gland	0.999981
900	ENSG00000078699	CBFA2T2	-1.23752	-1.71296	0.215894	0.00537519	0.116136	5.35968e-05	0.000400289	5	6	6	A1	Endocrine. adrenal gland (GTEx)	EpiXcan	0.998595	adrenal_gland	0.999981
901	ENSG00000155099	TMEM55A	1.23713	15.2436	0.216038	0.000106715	0.0113163	0.212865	0.612587	2	2	2	A1	Endocrine. adrenal gland (GTEx)	EpiXcan	0.998595	adrenal_gland	0.999981
902	ENSG00000111142	METAP2	1.23593	0.220475	0.216483	0.0793812	0.0410199	0.0189109	0.0838646	31	34	34	A1	Endocrine. adrenal gland (GTEx)	EpiXcan	0.998595	adrenal_gland	0.999981
903	ENSG00000053371	AKR7A2	-1.2353	-0.573139	0.21672	0.0549689	0.159882	1.06194e-06	1.10259e-05	21	24	24	A1	Endocrine. adrenal gland (GTEx)	EpiXcan	0.998595	adrenal_gland	0.999981
904	ENSG00000253948	AC104986.2	-1.2346	-0.774626	0.216978	0.040688	0.0822991	0.000735465	0.00440084	20	25	25	A1	Endocrine. adrenal gland (GTEx)	EpiXcan	0.998595	adrenal_gland	0.999981
905	ENSG00000111450	STX2	-1.23398	-0.164338	0.21721	0.389388	0.340737	1.43948e-15	5.40133e-14	101	118	118	A1	Endocrine. adrenal gland (GTEx)	EpiXcan	0.998595	adrenal_gland	0.999981
906	ENSG00000159199	ATP5G1	1.23388	1.1656	0.217248	0.0129075	0.0446683	0.0132181	0.060616	4	4	4	A1	Endocrine. adrenal gland (GTEx)	EpiXcan	0.998595	adrenal_gland	0.999981
907	ENSG00000108883	EFTUD2	1.23375	0.988876	0.217296	0.0175899	0.0293349	0.0493971	0.192205	17	20	20	A1	Endocrine. adrenal gland (GTEx)	EpiXcan	0.998595	adrenal_gland	0.999981
908	ENSG00000197037	ZSCAN25	1.23347	2.03184	0.2174	0.00494497	0.0193026	0.112456	0.380728	1	5	5	A1	Endocrine. adrenal gland (GTEx)	EpiXcan	0.998595	adrenal_gland	0.999981
909	ENSG00000131943	C19orf12	-1.23344	-0.468951	0.217413	0.0849213	0.210202	3.75206e-09	5.81549e-08	10	11	11	A1	Endocrine. adrenal gland (GTEx)	EpiXcan	0.998595	adrenal_gland	0.999981
910	ENSG00000129028	THAP10	-1.23277	-0.579168	0.217663	0.0677572	0.0110291	0.228131	0.644384	37	46	46	A1	Endocrine. adrenal gland (GTEx)	EpiXcan	0.998595	adrenal_gland	0.999981
911	ENSG00000166228	PCBD1	1.23259	0.774187	0.217729	0.0320381	0.0188933	0.113946	0.384749	17	21	21	A1	Endocrine. adrenal gland (GTEx)	EpiXcan	0.998595	adrenal_gland	0.999981
912	ENSG00000232859	LYRM9	1.23211	4.34329	0.217909	0.000589774	0.181901	1.7395e-07	2.06497e-06	2	3	3	A1	Endocrine. adrenal gland (GTEx)	EpiXcan	0.998595	adrenal_gland	0.999981
913	ENSG00000184226	PCDH9	1.2292	0.322494	0.218996	0.154807	0.0716219	0.00184196	0.0101576	137	157	157	A1	Endocrine. adrenal gland (GTEx)	EpiXcan	0.998595	adrenal_gland	0.999981
914	ENSG00000166507	NDST2	-1.22747	-0.788381	0.219646	0.0387508	0.0405866	0.0190847	0.084582	32	47	47	A1	Endocrine. adrenal gland (GTEx)	EpiXcan	0.998595	adrenal_gland	0.999981
915	ENSG00000127337	YEATS4	-1.22698	-0.273841	0.21983	0.214285	0.312976	4.29322e-13	1.14236e-11	56	66	66	A1	Endocrine. adrenal gland (GTEx)	EpiXcan	0.998595	adrenal_gland	0.999981
916	ENSG00000152223	EPG5	1.22644	0.512239	0.220033	0.0585522	0.176138	4.22671e-07	4.68385e-06	8	9	9	A1	Endocrine. adrenal gland (GTEx)	EpiXcan	0.998595	adrenal_gland	0.999981
917	ENSG00000134283	PPHLN1	-1.22587	-0.565402	0.220249	0.0697721	0.0610598	0.0040603	0.0208161	48	53	53	A1	Endocrine. adrenal gland (GTEx)	EpiXcan	0.998595	adrenal_gland	0.999981
918	ENSG00000165506	DNAAF2	-1.22545	-0.32033	0.220406	0.195266	0.0185748	0.117771	0.39544	61	75	75	A1	Endocrine. adrenal gland (GTEx)	EpiXcan	0.998595	adrenal_gland	0.999981
919	ENSG00000135631	RAB11FIP5	1.22494	0.390428	0.220599	0.062552	0.0440507	0.0147436	0.0669973	29	38	38	A1	Endocrine. adrenal gland (GTEx)	EpiXcan	0.998595	adrenal_gland	0.999981
920	ENSG00000140521	POLG	1.22468	0.670283	0.220695	0.0361288	0.0132705	0.192639	0.571104	12	17	17	A1	Endocrine. adrenal gland (GTEx)	EpiXcan	0.998595	adrenal_gland	0.999981
921	ENSG00000168610	STAT3	-1.2241	-4.23084	0.220914	0.00121534	0.0144572	0.17053	0.521805	3	3	3	A1	Endocrine. adrenal gland (GTEx)	EpiXcan	0.998595	adrenal_gland	0.999981
922	ENSG00000103248	MTHFSD	-1.22372	-0.314498	0.221059	0.156496	0.285852	5.14579e-12	1.20235e-10	22	27	27	A1	Endocrine. adrenal gland (GTEx)	EpiXcan	0.998595	adrenal_gland	0.999981
923	ENSG00000076650	GPATCH1	1.22287	0.579842	0.22138	0.0507907	0.169643	1.68991e-07	2.00952e-06	17	24	24	A1	Endocrine. adrenal gland (GTEx)	EpiXcan	0.998595	adrenal_gland	0.999981
924	ENSG00000170175	CHRNB1	1.22287	0.924234	0.221381	0.0199	0.14822	3.99101e-06	3.73633e-05	6	7	7	A1	Endocrine. adrenal gland (GTEx)	EpiXcan	0.998595	adrenal_gland	0.999981
925	ENSG00000117632	STMN1	-1.22261	-1.1555	0.221477	0.018622	0.0107444	0.233856	0.655002	14	15	15	A1	Endocrine. adrenal gland (GTEx)	EpiXcan	0.998595	adrenal_gland	0.999981
926	ENSG00000135930	EIF4E2	1.22048	0.490099	0.222282	0.0759487	0.0493317	0.00855003	0.0408557	50	55	55	A1	Endocrine. adrenal gland (GTEx)	EpiXcan	0.998595	adrenal_gland	0.999981
927	ENSG00000175265	GOLGA8A	-1.2194	-0.287585	0.222693	0.253517	0.227985	2.68704e-09	4.30788e-08	133	176	176	A1	Endocrine. adrenal gland (GTEx)	EpiXcan	0.998595	adrenal_gland	0.999981
928	ENSG00000184903	IMMP2L	1.21813	1.84064	0.223176	0.005279	0.0185546	0.101271	0.349455	3	4	4	A1	Endocrine. adrenal gland (GTEx)	EpiXcan	0.998595	adrenal_gland	0.999981
929	ENSG00000269958	AL049840.4	1.21747	0.3132	0.223426	0.132468	0.222209	1.28878e-09	2.15248e-08	52	69	69	A1	Endocrine. adrenal gland (GTEx)	EpiXcan	0.998595	adrenal_gland	0.999981
930	ENSG00000121690	DEPDC7	1.21595	0.489672	0.224004	0.097019	0.0198441	0.103972	0.35684	43	49	49	A1	Endocrine. adrenal gland (GTEx)	EpiXcan	0.998595	adrenal_gland	0.999981
931	ENSG00000166822	TMEM170A	1.21578	0.400016	0.22407	0.0964687	0.137274	9.08315e-06	7.92567e-05	34	42	42	A1	Endocrine. adrenal gland (GTEx)	EpiXcan	0.998595	adrenal_gland	0.999981
932	ENSG00000188811	NHLRC3	-1.21371	-0.764776	0.224859	0.0340242	0.0117271	0.218251	0.624161	27	41	41	A1	Endocrine. adrenal gland (GTEx)	EpiXcan	0.998595	adrenal_gland	0.999981
933	ENSG00000100429	HDAC10	1.21334	0.8503	0.224999	0.0309433	0.233096	6.9216e-10	1.21702e-08	4	8	8	A1	Endocrine. adrenal gland (GTEx)	EpiXcan	0.998595	adrenal_gland	0.999981
934	ENSG00000013306	SLC25A39	1.2131	0.235275	0.225091	0.145306	0.0797036	0.000968659	0.00565597	65	80	80	A1	Endocrine. adrenal gland (GTEx)	EpiXcan	0.998595	adrenal_gland	0.999981
935	ENSG00000168273	SMIM4	-1.21221	-0.102796	0.225432	0.0423437	0.0407788	0.0168714	0.0757076	9	11	11	A1	Endocrine. adrenal gland (GTEx)	EpiXcan	0.998595	adrenal_gland	0.999981
936	ENSG00000198496	NBR2	1.2122	0.223142	0.225437	0.264564	0.578343	1.59794e-30	4.47295e-28	77	98	98	A1	Endocrine. adrenal gland (GTEx)	EpiXcan	0.998595	adrenal_gland	0.999981
937	ENSG00000130518	KIAA1683	-1.21176	-0.432107	0.225605	0.0710346	0.192064	6.2423e-08	7.9497e-07	16	26	26	A1	Endocrine. adrenal gland (GTEx)	EpiXcan	0.998595	adrenal_gland	0.999981
938	ENSG00000103253	HAGHL	-1.21103	-0.555849	0.225882	0.0491009	0.1066	6.18075e-05	0.000456254	12	14	14	A1	Endocrine. adrenal gland (GTEx)	EpiXcan	0.998595	adrenal_gland	0.999981
939	ENSG00000110514	MADD	-1.21057	-0.800252	0.226061	0.0238407	0.0417032	0.0171875	0.0770026	5	6	6	A1	Endocrine. adrenal gland (GTEx)	EpiXcan	0.998595	adrenal_gland	0.999981
940	ENSG00000187498	COL4A1	1.20979	0.473241	0.226359	0.0742924	0.0399972	0.0191064	0.0846512	35	44	44	A1	Endocrine. adrenal gland (GTEx)	EpiXcan	0.998595	adrenal_gland	0.999981
941	ENSG00000113734	BNIP1	1.20978	0.494371	0.226363	0.0886051	0.18027	7.324e-08	9.25251e-07	17	20	20	A1	Endocrine. adrenal gland (GTEx)	EpiXcan	0.998595	adrenal_gland	0.999981
942	ENSG00000132434	LANCL2	-1.20869	-0.787336	0.226781	0.0269178	0.0117223	0.208064	0.602538	21	22	22	A1	Endocrine. adrenal gland (GTEx)	EpiXcan	0.998595	adrenal_gland	0.999981
943	ENSG00000123453	SARDH	-1.20868	-0.590275	0.226784	0.0491811	0.101488	0.000147537	0.00101371	5	9	9	A1	Endocrine. adrenal gland (GTEx)	EpiXcan	0.998595	adrenal_gland	0.999981
944	ENSG00000114770	ABCC5	1.20862	0.537914	0.226809	0.0627571	0.138633	1.02228e-05	8.81567e-05	22	25	25	A1	Endocrine. adrenal gland (GTEx)	EpiXcan	0.998595	adrenal_gland	0.999981
945	ENSG00000160999	SH2B2	-1.20775	-0.382984	0.227145	0.102734	0.0349482	0.0321011	0.132807	35	43	43	A1	Endocrine. adrenal gland (GTEx)	EpiXcan	0.998595	adrenal_gland	0.999981
946	ENSG00000119661	DNAL1	-1.20617	-0.561972	0.227752	0.0647718	0.0106794	0.24016	0.667184	54	73	73	A1	Endocrine. adrenal gland (GTEx)	EpiXcan	0.998595	adrenal_gland	0.999981
947	ENSG00000224597	SVIL-AS1	1.20393	0.420416	0.228615	0.10081	0.239533	1.11698e-09	1.89265e-08	8	9	9	A1	Endocrine. adrenal gland (GTEx)	EpiXcan	0.998595	adrenal_gland	0.999981
948	ENSG00000124613	ZNF391	-1.20386	-0.662107	0.228645	0.0654074	0.116175	5.2353e-05	0.000391835	56	65	65	A1	Endocrine. adrenal gland (GTEx)	EpiXcan	0.998595	adrenal_gland	0.999981
949	ENSG00000148824	MTG1	-1.20368	-0.28724	0.228715	0.227373	0.315648	9.61724e-14	2.76392e-12	42	53	53	A1	Endocrine. adrenal gland (GTEx)	EpiXcan	0.998595	adrenal_gland	0.999981
950	ENSG00000147439	BIN3	1.20358	0.797679	0.228753	0.0261103	0.0570135	0.00492401	0.0247545	15	16	16	A1	Endocrine. adrenal gland (GTEx)	EpiXcan	0.998595	adrenal_gland	0.999981
951	ENSG00000166073	GPR176	1.20282	1.09565	0.229046	0.00833543	0.06301	0.00342968	0.0177982	17	22	22	A1	Endocrine. adrenal gland (GTEx)	EpiXcan	0.998595	adrenal_gland	0.999981
952	ENSG00000151806	GUF1	-1.20271	-0.609824	0.229089	0.0878873	0.211553	6.81863e-09	1.00775e-07	18	22	22	A1	Endocrine. adrenal gland (GTEx)	EpiXcan	0.998595	adrenal_gland	0.999981
953	ENSG00000138785	INTS12	-1.20208	-0.474592	0.229334	0.0815436	0.128272	1.51217e-05	0.000126809	30	30	30	A1	Endocrine. adrenal gland (GTEx)	EpiXcan	0.998595	adrenal_gland	0.999981
954	ENSG00000115241	PPM1G	-1.20061	-1.06501	0.229904	0.017753	0.0561572	0.00622528	0.0306684	9	9	9	A1	Endocrine. adrenal gland (GTEx)	EpiXcan	0.998595	adrenal_gland	0.999981
955	ENSG00000131845	ZNF304	1.20052	0.705217	0.229937	0.0601526	0.0867073	0.000571101	0.00349656	31	42	42	A1	Endocrine. adrenal gland (GTEx)	EpiXcan	0.998595	adrenal_gland	0.999981
956	ENSG00000182552	RWDD4	1.20047	0.552391	0.229955	0.0529304	0.0634013	0.00318516	0.0166764	28	36	36	A1	Endocrine. adrenal gland (GTEx)	EpiXcan	0.998595	adrenal_gland	0.999981
957	ENSG00000119943	PYROXD2	1.1996	0.318614	0.230295	0.184789	0.37798	2.02082e-16	8.64936e-15	25	33	33	A1	Endocrine. adrenal gland (GTEx)	EpiXcan	0.998595	adrenal_gland	0.999981
958	ENSG00000175611	LINC00476	-1.19912	-0.290143	0.230483	0.194809	0.370681	3.69947e-16	1.54101e-14	37	43	43	A1	Endocrine. adrenal gland (GTEx)	EpiXcan	0.998595	adrenal_gland	0.999981
959	ENSG00000136048	DRAM1	1.19726	0.280337	0.231206	0.188566	0.212884	8.69195e-10	1.50003e-08	18	24	24	A1	Endocrine. adrenal gland (GTEx)	EpiXcan	0.998595	adrenal_gland	0.999981
960	ENSG00000109854	HTATIP2	-1.19696	-0.710418	0.231323	0.059425	0.0183634	0.122093	0.405605	17	17	17	A1	Endocrine. adrenal gland (GTEx)	EpiXcan	0.998595	adrenal_gland	0.999981
961	ENSG00000167766	ZNF83	-1.19646	-0.184893	0.231518	0.440094	0.475744	5.6777e-22	4.51506e-20	102	136	136	A1	Endocrine. adrenal gland (GTEx)	EpiXcan	0.998595	adrenal_gland	0.999981
962	ENSG00000235314	LINC00957	1.19637	0.548146	0.23155	0.0569974	0.134965	1.02858e-05	8.85911e-05	13	14	14	A1	Endocrine. adrenal gland (GTEx)	EpiXcan	0.998595	adrenal_gland	0.999981
963	ENSG00000197381	ADARB1	-1.19609	-0.496009	0.23166	0.0764322	0.0930501	0.000299886	0.00194136	26	41	41	A1	Endocrine. adrenal gland (GTEx)	EpiXcan	0.998595	adrenal_gland	0.999981
964	ENSG00000186204	CYP4F12	1.19561	1.52882	0.231849	0.010921	0.0109173	0.218456	0.624568	7	8	8	A1	Endocrine. adrenal gland (GTEx)	EpiXcan	0.998595	adrenal_gland	0.999981
965	ENSG00000136108	CKAP2	-1.19439	-0.2811	0.232327	0.18621	0.469795	1.54986e-21	1.1789e-19	15	20	20	A1	Endocrine. adrenal gland (GTEx)	EpiXcan	0.998595	adrenal_gland	0.999981
966	ENSG00000178209	PLEC	-1.19434	-0.201376	0.232344	0.359138	0.436707	8.62897e-20	5.25091e-18	56	68	68	A1	Endocrine. adrenal gland (GTEx)	EpiXcan	0.998595	adrenal_gland	0.999981
967	ENSG00000196562	SULF2	-1.19337	-0.539073	0.232725	0.0671881	0.124323	2.31292e-05	0.000186687	31	39	39	A1	Endocrine. adrenal gland (GTEx)	EpiXcan	0.998595	adrenal_gland	0.999981
968	ENSG00000105137	SYDE1	-1.19245	-6.3322	0.233083	0.000394422	0.022957	0.0856396	0.305146	5	6	6	A1	Endocrine. adrenal gland (GTEx)	EpiXcan	0.998595	adrenal_gland	0.999981
969	ENSG00000230074	AL162231.2	1.19079	0.280271	0.233738	0.191247	0.379366	9.13867e-17	4.06047e-15	37	51	51	A1	Endocrine. adrenal gland (GTEx)	EpiXcan	0.998595	adrenal_gland	0.999981
970	ENSG00000081237	PTPRC	-1.1897	-1.27892	0.234164	0.0140081	0.0171441	0.135546	0.439449	28	36	36	A1	Endocrine. adrenal gland (GTEx)	EpiXcan	0.998595	adrenal_gland	0.999981
971	ENSG00000162623	TYW3	1.18962	0.440115	0.234197	0.0589269	0.0433458	0.0139358	0.0636361	93	110	110	A1	Endocrine. adrenal gland (GTEx)	EpiXcan	0.998595	adrenal_gland	0.999981
972	ENSG00000119673	ACOT2	1.18912	0.365793	0.234392	0.106861	0.212135	5.52877e-09	8.31157e-08	48	57	57	A1	Endocrine. adrenal gland (GTEx)	EpiXcan	0.998595	adrenal_gland	0.999981
973	ENSG00000273356	LINC02019	1.18904	0.530142	0.234423	0.0328407	0.0386209	0.0225917	0.0976508	15	17	17	A1	Endocrine. adrenal gland (GTEx)	EpiXcan	0.998595	adrenal_gland	0.999981
974	ENSG00000173156	RHOD	1.18891	0.502626	0.234475	0.0626802	0.140192	4.03328e-06	3.77086e-05	10	14	14	A1	Endocrine. adrenal gland (GTEx)	EpiXcan	0.998595	adrenal_gland	0.999981
975	ENSG00000142973	CYP4B1	1.18879	1.24563	0.234524	0.0112803	0.114734	4.31605e-05	0.000329017	3	5	5	A1	Endocrine. adrenal gland (GTEx)	EpiXcan	0.998595	adrenal_gland	0.999981
976	ENSG00000155324	GRAMD2B	-1.18785	-0.173372	0.234894	0.381768	0.0172761	0.13044	0.426253	158	192	192	A1	Endocrine. adrenal gland (GTEx)	EpiXcan	0.998595	adrenal_gland	0.999981
977	ENSG00000127241	MASP1	-1.18736	-1.01334	0.235084	0.0183379	0.0306604	0.0446906	0.176992	4	4	4	A1	Endocrine. adrenal gland (GTEx)	EpiXcan	0.998595	adrenal_gland	0.999981
978	ENSG00000154511	FAM69A	1.18718	1.09866	0.235157	0.0135676	0.0123131	0.203143	0.592703	15	15	15	A1	Endocrine. adrenal gland (GTEx)	EpiXcan	0.998595	adrenal_gland	0.999981
979	ENSG00000212694	LINC01089	1.1862	0.522302	0.235541	0.072602	0.104971	4.83048e-05	0.000364854	17	22	22	A1	Endocrine. adrenal gland (GTEx)	EpiXcan	0.998595	adrenal_gland	0.999981
980	ENSG00000233276	GPX1	1.18582	0.998482	0.235694	0.0151573	0.038964	0.0225506	0.0975033	4	4	4	A1	Endocrine. adrenal gland (GTEx)	EpiXcan	0.998595	adrenal_gland	0.999981
981	ENSG00000079931	MOXD1	-1.18582	-0.821742	0.235695	0.0227903	0.0764033	0.00138399	0.00783273	4	5	5	A1	Endocrine. adrenal gland (GTEx)	EpiXcan	0.998595	adrenal_gland	0.999981
982	ENSG00000135540	NHSL1	1.18562	1.14984	0.235772	0.0145435	0.0101265	0.248427	0.681494	18	25	25	A1	Endocrine. adrenal gland (GTEx)	EpiXcan	0.998595	adrenal_gland	0.999981
983	ENSG00000012779	ALOX5	1.18453	0.646275	0.236205	0.0408424	0.0153465	0.157685	0.494472	33	35	35	A1	Endocrine. adrenal gland (GTEx)	EpiXcan	0.998595	adrenal_gland	0.999981
984	ENSG00000132275	RRP8	-1.18374	-0.593124	0.236515	0.061677	0.014464	0.170373	0.521439	31	33	33	A1	Endocrine. adrenal gland (GTEx)	EpiXcan	0.998595	adrenal_gland	0.999981
985	ENSG00000023445	BIRC3	1.18366	1.17272	0.236549	0.00539077	0.023439	0.075042	0.273502	2	3	3	A1	Endocrine. adrenal gland (GTEx)	EpiXcan	0.998595	adrenal_gland	0.999981
986	ENSG00000166825	ANPEP	1.18352	0.534793	0.236602	0.06069	0.176504	3.86568e-07	4.30422e-06	15	19	19	A1	Endocrine. adrenal gland (GTEx)	EpiXcan	0.998595	adrenal_gland	0.999981
987	ENSG00000132382	MYBBP1A	-1.18197	-0.249414	0.237216	0.340435	0.0557339	0.00594189	0.0294381	100	126	126	A1	Endocrine. adrenal gland (GTEx)	EpiXcan	0.998595	adrenal_gland	0.999981
988	ENSG00000106070	GRB10	-1.18197	-0.573664	0.237217	0.0548716	0.0581458	0.00499139	0.0250572	29	35	35	A1	Endocrine. adrenal gland (GTEx)	EpiXcan	0.998595	adrenal_gland	0.999981
989	ENSG00000136143	SUCLA2	-1.18162	-0.62812	0.237355	0.0414542	0.12887	9.71052e-06	8.41018e-05	39	41	41	A1	Endocrine. adrenal gland (GTEx)	EpiXcan	0.998595	adrenal_gland	0.999981
990	ENSG00000149596	JPH2	-1.18157	-0.255373	0.237377	0.261543	0.154364	2.02604e-06	1.99693e-05	56	65	65	A1	Endocrine. adrenal gland (GTEx)	EpiXcan	0.998595	adrenal_gland	0.999981
991	ENSG00000166037	CEP57	-1.18089	-0.524774	0.237645	0.0669762	0.192524	4.95908e-08	6.47456e-07	43	50	50	A1	Endocrine. adrenal gland (GTEx)	EpiXcan	0.998595	adrenal_gland	0.999981
992	ENSG00000184307	ZDHHC23	-1.18024	-1.25894	0.237906	0.0200378	0.0103299	0.247927	0.68093	17	21	21	A1	Endocrine. adrenal gland (GTEx)	EpiXcan	0.998595	adrenal_gland	0.999981
993	ENSG00000226849	AL109811.1	-1.17984	-0.761932	0.238064	0.0237023	0.0135773	0.184159	0.553565	39	55	55	A1	Endocrine. adrenal gland (GTEx)	EpiXcan	0.998595	adrenal_gland	0.999981
994	ENSG00000229186	ADAM1A	1.17984	0.276437	0.238065	0.179704	0.355706	7.98969e-16	3.12907e-14	27	38	38	A1	Endocrine. adrenal gland (GTEx)	EpiXcan	0.998595	adrenal_gland	0.999981
995	ENSG00000168803	ADAL	-1.17931	-0.365538	0.238274	0.135693	0.300362	1.629e-12	4.04964e-11	12	14	14	A1	Endocrine. adrenal gland (GTEx)	EpiXcan	0.998595	adrenal_gland	0.999981
996	ENSG00000242372	EIF6	-1.17893	-0.778854	0.238425	0.039432	0.01599	0.143595	0.459171	19	26	26	A1	Endocrine. adrenal gland (GTEx)	EpiXcan	0.998595	adrenal_gland	0.999981
997	ENSG00000254093	PINX1	1.17839	0.957794	0.238641	0.0167378	0.016377	0.142644	0.457271	15	17	17	A1	Endocrine. adrenal gland (GTEx)	EpiXcan	0.998595	adrenal_gland	0.999981
998	ENSG00000115525	ST3GAL5	-1.17801	-0.447126	0.238794	0.0735983	0.147814	1.95085e-06	1.93509e-05	12	14	14	A1	Endocrine. adrenal gland (GTEx)	EpiXcan	0.998595	adrenal_gland	0.999981
999	ENSG00000111879	FAM184A	-1.17716	-2.31469	0.239132	0.00674212	0.0438485	0.0160285	0.0722962	11	15	15	A1	Endocrine. adrenal gland (GTEx)	EpiXcan	0.998595	adrenal_gland	0.999981
1000	ENSG00000164695	CHMP4C	-1.17678	-0.355904	0.239285	0.137583	0.150974	2.29403e-06	2.24684e-05	12	13	13	A1	Endocrine. adrenal gland (GTEx)	EpiXcan	0.998595	adrenal_gland	0.999981
1001	ENSG00000083937	CHMP2B	1.17638	0.634918	0.239442	0.067541	0.0940582	0.000135251	0.000940372	35	40	40	A1	Endocrine. adrenal gland (GTEx)	EpiXcan	0.998595	adrenal_gland	0.999981
1002	ENSG00000136870	ZNF189	1.17603	0.616979	0.239585	0.0359638	0.0496505	0.00868055	0.0414086	19	22	22	A1	Endocrine. adrenal gland (GTEx)	EpiXcan	0.998595	adrenal_gland	0.999981
1003	ENSG00000163132	MSX1	-1.1753	-0.589376	0.239875	0.0449548	0.0312114	0.0430503	0.171417	16	21	21	A1	Endocrine. adrenal gland (GTEx)	EpiXcan	0.998595	adrenal_gland	0.999981
1004	ENSG00000261115	TMEM178B	-1.17525	-1.40811	0.239895	0.00856637	0.0515677	0.00753603	0.0365469	6	7	7	A1	Endocrine. adrenal gland (GTEx)	EpiXcan	0.998595	adrenal_gland	0.999981
1005	ENSG00000241170	AP001992.1	-1.17476	-0.253245	0.240092	0.220313	0.407531	1.23773e-17	6.03599e-16	14	16	16	A1	Endocrine. adrenal gland (GTEx)	EpiXcan	0.998595	adrenal_gland	0.999981
1006	ENSG00000054967	RELT	1.17451	0.535564	0.240189	0.0473058	0.0667691	0.00182039	0.0100585	25	31	31	A1	Endocrine. adrenal gland (GTEx)	EpiXcan	0.998595	adrenal_gland	0.999981
1007	ENSG00000152661	GJA1	1.17403	2.47735	0.240383	0.00237213	0.0485617	0.0113363	0.0527121	3	4	4	A1	Endocrine. adrenal gland (GTEx)	EpiXcan	0.998595	adrenal_gland	0.999981
1008	ENSG00000171574	ZNF584	1.17377	0.537032	0.240488	0.0556623	0.194046	5.91426e-08	7.56636e-07	14	19	19	A1	Endocrine. adrenal gland (GTEx)	EpiXcan	0.998595	adrenal_gland	0.999981
1009	ENSG00000167525	PROCA1	1.17374	0.367774	0.240501	0.107459	0.255411	5.50134e-11	1.11428e-09	15	15	15	A1	Endocrine. adrenal gland (GTEx)	EpiXcan	0.998595	adrenal_gland	0.999981
1010	ENSG00000187838	PLSCR3	1.1727	2.75056	0.240916	0.00248558	0.0154415	0.141913	0.455606	3	3	3	A1	Endocrine. adrenal gland (GTEx)	EpiXcan	0.998595	adrenal_gland	0.999981
1011	ENSG00000197497	ZNF665	1.17237	1.49237	0.24105	0.0060428	0.0167997	0.12931	0.422953	3	5	5	A1	Endocrine. adrenal gland (GTEx)	EpiXcan	0.998595	adrenal_gland	0.999981
1012	ENSG00000196876	SCN8A	1.17179	0.806969	0.241281	0.0230919	0.0398021	0.0215222	0.0936353	10	13	13	A1	Endocrine. adrenal gland (GTEx)	EpiXcan	0.998595	adrenal_gland	0.999981
1013	ENSG00000055955	ITIH4	-1.17148	-1.88606	0.241407	0.013421	0.107584	9.78703e-05	0.000698874	6	10	10	A1	Endocrine. adrenal gland (GTEx)	EpiXcan	0.998595	adrenal_gland	0.999981
1014	ENSG00000103152	MPG	1.17082	0.748071	0.24167	0.0252716	0.0162847	0.148328	0.471602	10	11	11	A1	Endocrine. adrenal gland (GTEx)	EpiXcan	0.998595	adrenal_gland	0.999981
1015	ENSG00000023572	GLRX2	-1.17069	-1.1977	0.241722	0.020141	0.0148376	0.165228	0.510503	6	8	8	A1	Endocrine. adrenal gland (GTEx)	EpiXcan	0.998595	adrenal_gland	0.999981
1016	ENSG00000106688	SLC1A1	-1.17039	-0.49289	0.241845	0.0662226	0.252295	2.17573e-10	4.12621e-09	3	7	7	A1	Endocrine. adrenal gland (GTEx)	EpiXcan	0.998595	adrenal_gland	0.999981
1017	ENSG00000137135	ARHGEF39	-1.17013	-0.600026	0.241947	0.0418826	0.13933	4.65738e-06	4.29978e-05	17	21	21	A1	Endocrine. adrenal gland (GTEx)	EpiXcan	0.998595	adrenal_gland	0.999981
1018	ENSG00000169330	KIAA1024	1.16989	0.550284	0.242045	0.0788396	0.150773	1.08198e-06	1.12256e-05	18	22	22	A1	Endocrine. adrenal gland (GTEx)	EpiXcan	0.998595	adrenal_gland	0.999981
1019	ENSG00000178665	ZNF713	-1.16885	-0.650414	0.242463	0.0318847	0.178238	3.97073e-07	4.41416e-06	3	4	4	A1	Endocrine. adrenal gland (GTEx)	EpiXcan	0.998595	adrenal_gland	0.999981
1020	ENSG00000163590	PPM1L	1.16866	0.872021	0.242541	0.0300976	0.065152	0.00231559	0.0125179	11	13	13	A1	Endocrine. adrenal gland (GTEx)	EpiXcan	0.998595	adrenal_gland	0.999981
1021	ENSG00000113593	PPWD1	-1.16855	-0.454508	0.242587	0.0652025	0.164478	3.70127e-07	4.14424e-06	33	48	48	A1	Endocrine. adrenal gland (GTEx)	EpiXcan	0.998595	adrenal_gland	0.999981
1022	ENSG00000132199	ENOSF1	-1.16853	-0.407818	0.242594	0.10035	0.406475	1.58312e-17	7.64045e-16	28	39	39	A1	Endocrine. adrenal gland (GTEx)	EpiXcan	0.998595	adrenal_gland	0.999981
1023	ENSG00000224870	AL391244.1	-1.16813	-0.528843	0.242755	0.063982	0.14867	2.12825e-06	2.09326e-05	8	9	9	A1	Endocrine. adrenal gland (GTEx)	EpiXcan	0.998595	adrenal_gland	0.999981
1024	ENSG00000110786	PTPN5	1.16807	0.500867	0.242777	0.055384	0.108815	0.000111466	0.000785537	21	25	25	A1	Endocrine. adrenal gland (GTEx)	EpiXcan	0.998595	adrenal_gland	0.999981
1025	ENSG00000156471	PTDSS1	-1.16796	-1.62459	0.242822	0.00530411	0.0203288	0.101419	0.34988	2	2	2	A1	Endocrine. adrenal gland (GTEx)	EpiXcan	0.998595	adrenal_gland	0.999981
1026	ENSG00000196576	PLXNB2	1.16796	1.30939	0.242823	0.0161194	0.0469977	0.0104197	0.0488721	6	7	7	A1	Endocrine. adrenal gland (GTEx)	EpiXcan	0.998595	adrenal_gland	0.999981
1027	ENSG00000188549	C15orf52	1.16748	1.13482	0.243018	0.0087766	0.0207404	0.101271	0.349455	7	7	7	A1	Endocrine. adrenal gland (GTEx)	EpiXcan	0.998595	adrenal_gland	0.999981
1028	ENSG00000134470	IL15RA	1.16742	2.14299	0.243041	0.00432606	0.0132303	0.193371	0.572642	5	7	7	A1	Endocrine. adrenal gland (GTEx)	EpiXcan	0.998595	adrenal_gland	0.999981
1029	ENSG00000013810	TACC3	1.16713	0.545941	0.243159	0.083133	0.123495	3.0879e-05	0.000242935	37	52	52	A1	Endocrine. adrenal gland (GTEx)	EpiXcan	0.998595	adrenal_gland	0.999981
1030	ENSG00000118432	CNR1	1.16708	0.934716	0.24318	0.0227526	0.0207664	0.098961	0.342582	29	35	35	A1	Endocrine. adrenal gland (GTEx)	EpiXcan	0.998595	adrenal_gland	0.999981
1031	ENSG00000117834	SLC5A9	-1.16682	-0.68331	0.243281	0.034993	0.0985834	0.000181273	0.00122624	10	12	12	A1	Endocrine. adrenal gland (GTEx)	EpiXcan	0.998595	adrenal_gland	0.999981
1032	ENSG00000153113	CAST	-1.16668	-0.182768	0.243339	0.569976	0.203165	1.85195e-08	2.58681e-07	169	204	204	A1	Endocrine. adrenal gland (GTEx)	EpiXcan	0.998595	adrenal_gland	0.999981
1033	ENSG00000198646	NCOA6	-1.16608	-0.588669	0.243584	0.0503741	0.170456	3.72448e-07	4.16356e-06	24	31	31	A1	Endocrine. adrenal gland (GTEx)	EpiXcan	0.998595	adrenal_gland	0.999981
1034	ENSG00000244482	LILRA6	1.16601	2.33932	0.243609	0.00326959	0.0299145	0.0489489	0.190726	6	12	12	A1	Endocrine. adrenal gland (GTEx)	EpiXcan	0.998595	adrenal_gland	0.999981
1035	ENSG00000184319	RPL23AP82	1.16513	0.772066	0.243965	0.0315168	0.0731882	0.000833382	0.00492568	4	5	5	A1	Endocrine. adrenal gland (GTEx)	EpiXcan	0.998595	adrenal_gland	0.999981
1036	ENSG00000176715	ACSF3	1.16204	0.619925	0.24522	0.0482411	0.205036	2.34364e-08	3.20955e-07	25	34	34	A1	Endocrine. adrenal gland (GTEx)	EpiXcan	0.998595	adrenal_gland	0.999981
1037	ENSG00000073331	ALPK1	1.16142	0.432573	0.245473	0.0577611	0.0150534	0.156626	0.491842	28	31	31	A1	Endocrine. adrenal gland (GTEx)	EpiXcan	0.998595	adrenal_gland	0.999981
1038	ENSG00000143153	ATP1B1	1.16099	0.397885	0.245646	0.119085	0.056372	0.00496612	0.0249482	34	39	39	A1	Endocrine. adrenal gland (GTEx)	EpiXcan	0.998595	adrenal_gland	0.999981
1039	ENSG00000185324	CDK10	1.16087	0.271397	0.245696	0.237563	0.221676	4.02817e-09	6.20907e-08	34	50	50	A1	Endocrine. adrenal gland (GTEx)	EpiXcan	0.998595	adrenal_gland	0.999981
1040	ENSG00000162174	ASRGL1	1.15864	0.914949	0.246603	0.0271554	0.0315673	0.0405748	0.162718	16	21	21	A1	Endocrine. adrenal gland (GTEx)	EpiXcan	0.998595	adrenal_gland	0.999981
1041	ENSG00000109680	TBC1D19	-1.15758	-0.236249	0.247035	0.259652	0.0185884	0.113211	0.383009	91	115	115	A1	Endocrine. adrenal gland (GTEx)	EpiXcan	0.998595	adrenal_gland	0.999981
1042	ENSG00000159674	SPON2	1.15714	1.00735	0.247217	0.0197127	0.0148824	0.161132	0.50138	16	25	25	A1	Endocrine. adrenal gland (GTEx)	EpiXcan	0.998595	adrenal_gland	0.999981
1043	ENSG00000006282	SPATA20	-1.15654	-0.245228	0.247462	0.324679	0.61758	3.90181e-33	1.70656e-30	9	11	11	A1	Endocrine. adrenal gland (GTEx)	EpiXcan	0.998595	adrenal_gland	0.999981
1044	ENSG00000176909	MAMSTR	-1.15557	-0.926332	0.247856	0.0179954	0.0498628	0.00812714	0.0391288	18	20	20	A1	Endocrine. adrenal gland (GTEx)	EpiXcan	0.998595	adrenal_gland	0.999981
1045	ENSG00000173531	MST1	-1.15535	-0.498977	0.247947	0.066369	0.140474	5.7575e-06	5.24281e-05	25	29	29	A1	Endocrine. adrenal gland (GTEx)	EpiXcan	0.998595	adrenal_gland	0.999981
1046	ENSG00000154874	CCDC144B	1.15457	0.574529	0.248268	0.0369135	0.136929	3.88193e-06	3.64641e-05	23	31	31	A1	Endocrine. adrenal gland (GTEx)	EpiXcan	0.998595	adrenal_gland	0.999981
1047	ENSG00000105497	ZNF175	1.15367	0.658558	0.248634	0.0301816	0.121684	1.43529e-05	0.000120796	6	6	6	A1	Endocrine. adrenal gland (GTEx)	EpiXcan	0.998595	adrenal_gland	0.999981
1048	ENSG00000239887	C1orf226	-1.15327	-1.17014	0.2488	0.0108612	0.221272	2.9686e-09	4.71606e-08	1	2	2	A1	Endocrine. adrenal gland (GTEx)	EpiXcan	0.998595	adrenal_gland	0.999981
1049	ENSG00000138246	DNAJC13	1.15208	0.531724	0.24929	0.0499889	0.11472	4.415e-05	0.000335281	28	33	33	A1	Endocrine. adrenal gland (GTEx)	EpiXcan	0.998595	adrenal_gland	0.999981
1050	ENSG00000016391	CHDH	-1.15175	-0.772518	0.249424	0.0321049	0.0531948	0.00686727	0.0335712	9	11	11	A1	Endocrine. adrenal gland (GTEx)	EpiXcan	0.998595	adrenal_gland	0.999981
1051	ENSG00000167220	HDHD2	1.15144	1.50139	0.24955	0.00815529	0.0517342	0.00651425	0.0319683	11	13	13	A1	Endocrine. adrenal gland (GTEx)	EpiXcan	0.998595	adrenal_gland	0.999981
1052	ENSG00000166321	NUDT13	-1.1513	-0.292695	0.249608	0.110595	0.178286	9.53191e-08	1.1827e-06	111	123	123	A1	Endocrine. adrenal gland (GTEx)	EpiXcan	0.998595	adrenal_gland	0.999981
1053	ENSG00000126822	PLEKHG3	-1.15095	-0.304823	0.249752	0.149091	0.144036	5.56507e-06	5.07088e-05	36	42	42	A1	Endocrine. adrenal gland (GTEx)	EpiXcan	0.998595	adrenal_gland	0.999981
1054	ENSG00000171953	ATPAF2	-1.15069	-0.515688	0.249859	0.0509604	0.0471188	0.0114496	0.0531358	48	60	60	A1	Endocrine. adrenal gland (GTEx)	EpiXcan	0.998595	adrenal_gland	0.999981
1055	ENSG00000261584	AL513548.1	-1.15021	-0.316742	0.250059	0.16727	0.518067	6.35095e-25	7.58199e-23	24	39	39	A1	Endocrine. adrenal gland (GTEx)	EpiXcan	0.998595	adrenal_gland	0.999981
1056	ENSG00000204228	HSD17B8	-1.14985	-0.365608	0.250207	0.0424953	0.0647462	0.0028651	0.0151607	33	39	39	A1	Endocrine. adrenal gland (GTEx)	EpiXcan	0.998595	adrenal_gland	0.999981
1057	ENSG00000182253	SYNM	1.14977	0.382116	0.250239	0.113056	0.290672	6.92714e-12	1.5844e-10	39	47	47	A1	Endocrine. adrenal gland (GTEx)	EpiXcan	0.998595	adrenal_gland	0.999981
1058	ENSG00000128274	A4GALT	1.14977	0.290215	0.25024	0.191755	0.278124	1.7187e-11	3.76446e-10	23	28	28	A1	Endocrine. adrenal gland (GTEx)	EpiXcan	0.998595	adrenal_gland	0.999981
1059	ENSG00000211893	IGHG2	-1.14971	-1.25024	0.250262	0.00921683	0.0140607	0.180207	0.544395	5	6	6	A1	Endocrine. adrenal gland (GTEx)	EpiXcan	0.998595	adrenal_gland	0.999981
1060	ENSG00000189042	ZNF567	1.14811	0.769448	0.250925	0.0222919	0.0997797	0.000140443	0.000970207	20	31	31	A1	Endocrine. adrenal gland (GTEx)	EpiXcan	0.998595	adrenal_gland	0.999981
1061	ENSG00000149380	P4HA3	-1.14802	-0.922602	0.250959	0.0232881	0.0165825	0.141762	0.455381	48	55	55	A1	Endocrine. adrenal gland (GTEx)	EpiXcan	0.998595	adrenal_gland	0.999981
1062	ENSG00000257303	AC073896.2	-1.14769	-0.431579	0.251096	0.113412	0.132333	3.08509e-06	2.94938e-05	19	22	22	A1	Endocrine. adrenal gland (GTEx)	EpiXcan	0.998595	adrenal_gland	0.999981
1063	ENSG00000175073	VCPIP1	-1.14768	-1.22174	0.251099	0.0111667	0.0161092	0.139663	0.449672	12	15	15	A1	Endocrine. adrenal gland (GTEx)	EpiXcan	0.998595	adrenal_gland	0.999981
1064	ENSG00000169715	MT1E	-1.14761	-0.826202	0.251129	0.0269806	0.155797	1.25072e-06	1.28525e-05	15	18	18	A1	Endocrine. adrenal gland (GTEx)	EpiXcan	0.998595	adrenal_gland	0.999981
1065	ENSG00000137776	SLTM	1.14696	15.4786	0.2514	0.000130394	0.0222675	0.0838937	0.299611	1	3	3	A1	Endocrine. adrenal gland (GTEx)	EpiXcan	0.998595	adrenal_gland	0.999981
1066	ENSG00000146587	RBAK	-1.14558	-0.631415	0.251968	0.0413104	0.0204046	0.090134	0.317842	28	40	40	A1	Endocrine. adrenal gland (GTEx)	EpiXcan	0.998595	adrenal_gland	0.999981
1067	ENSG00000174943	KCTD13	1.14348	0.956045	0.252838	0.0207738	0.0282245	0.0528913	0.203482	9	13	13	A1	Endocrine. adrenal gland (GTEx)	EpiXcan	0.998595	adrenal_gland	0.999981
1068	ENSG00000117751	PPP1R8	1.14324	1.35834	0.252939	0.0094876	0.0555041	0.00640988	0.0314892	8	12	12	A1	Endocrine. adrenal gland (GTEx)	EpiXcan	0.998595	adrenal_gland	0.999981
1069	ENSG00000215375	MYL5	-1.14317	-0.558849	0.252969	0.058528	0.0361657	0.0247127	0.105774	17	22	22	A1	Endocrine. adrenal gland (GTEx)	EpiXcan	0.998595	adrenal_gland	0.999981
1070	ENSG00000108960	MMD	1.14307	0.432885	0.25301	0.0790008	0.249543	3.70625e-10	6.78073e-09	9	9	9	A1	Endocrine. adrenal gland (GTEx)	EpiXcan	0.998595	adrenal_gland	0.999981
1071	ENSG00000269737	AL691432.1	-1.14257	-0.600596	0.253216	0.0275643	0.167555	6.29175e-07	6.84754e-06	14	23	23	A1	Endocrine. adrenal gland (GTEx)	EpiXcan	0.998595	adrenal_gland	0.999981
1072	ENSG00000235501	AC105942.1	-1.14257	-1.21662	0.253218	0.00988445	0.0168451	0.135084	0.438153	12	16	16	A1	Endocrine. adrenal gland (GTEx)	EpiXcan	0.998595	adrenal_gland	0.999981
1073	ENSG00000152527	PLEKHH2	-1.14082	-0.745689	0.253945	0.0355632	0.0747854	0.00118725	0.00681574	21	28	28	A1	Endocrine. adrenal gland (GTEx)	EpiXcan	0.998595	adrenal_gland	0.999981
1074	ENSG00000158109	TPRG1L	1.14048	0.295717	0.254086	0.252027	0.0523106	0.00574035	0.0285103	79	97	97	A1	Endocrine. adrenal gland (GTEx)	EpiXcan	0.998595	adrenal_gland	0.999981
1075	ENSG00000131591	C1orf159	1.13982	0.343765	0.25436	0.178678	0.245518	6.43483e-10	1.13715e-08	26	42	42	A1	Endocrine. adrenal gland (GTEx)	EpiXcan	0.998595	adrenal_gland	0.999981
1076	ENSG00000213221	DNLZ	1.13977	0.311562	0.254381	0.149798	0.359382	1.02849e-16	4.54092e-15	25	28	28	A1	Endocrine. adrenal gland (GTEx)	EpiXcan	0.998595	adrenal_gland	0.999981
1077	ENSG00000122687	MRM2	-1.13926	-0.592626	0.254594	0.0823553	0.0649606	0.00322529	0.0168437	43	57	57	A1	Endocrine. adrenal gland (GTEx)	EpiXcan	0.998595	adrenal_gland	0.999981
1078	ENSG00000185633	NDUFA4L2	-1.13906	-1.2429	0.254679	0.00995351	0.0532156	0.00660285	0.032369	4	6	6	A1	Endocrine. adrenal gland (GTEx)	EpiXcan	0.998595	adrenal_gland	0.999981
1079	ENSG00000107789	MINPP1	-1.13904	-1.21758	0.254685	0.00921332	0.108468	0.000102506	0.000727893	2	2	2	A1	Endocrine. adrenal gland (GTEx)	EpiXcan	0.998595	adrenal_gland	0.999981
1080	ENSG00000079215	SLC1A3	-1.13801	-0.461297	0.255115	0.116765	0.0569538	0.00583158	0.0289179	40	45	45	A1	Endocrine. adrenal gland (GTEx)	EpiXcan	0.998595	adrenal_gland	0.999981
1081	ENSG00000047932	GOPC	-1.13771	-1.12189	0.255243	0.00961181	0.0203577	0.0920012	0.32353	3	3	3	A1	Endocrine. adrenal gland (GTEx)	EpiXcan	0.998595	adrenal_gland	0.999981
1082	ENSG00000127022	CANX	-1.13699	-0.368902	0.255542	0.0997349	0.0222145	0.0876341	0.310828	50	59	59	A1	Endocrine. adrenal gland (GTEx)	EpiXcan	0.998595	adrenal_gland	0.999981
1083	ENSG00000180543	TSPYL5	-1.13607	-1.09366	0.255925	0.0118058	0.0397804	0.0201219	0.0883116	5	8	8	A1	Endocrine. adrenal gland (GTEx)	EpiXcan	0.998595	adrenal_gland	0.999981
1084	ENSG00000158201	ABHD3	1.13578	1.50975	0.25605	0.00609672	0.0101663	0.254282	0.69164	5	5	5	A1	Endocrine. adrenal gland (GTEx)	EpiXcan	0.998595	adrenal_gland	0.999981
1085	ENSG00000162777	DENND2D	-1.1355	-0.342793	0.256165	0.138981	0.200807	5.3177e-08	6.89773e-07	16	22	22	A1	Endocrine. adrenal gland (GTEx)	EpiXcan	0.998595	adrenal_gland	0.999981
1086	ENSG00000101191	DIDO1	-1.13512	-0.62038	0.256323	0.0451018	0.117559	1.98728e-05	0.000161897	11	11	11	A1	Endocrine. adrenal gland (GTEx)	EpiXcan	0.998595	adrenal_gland	0.999981
1087	ENSG00000223756	TSSC2	1.13388	0.556725	0.256844	0.0525155	0.183272	1.96331e-07	2.31106e-06	20	23	23	A1	Endocrine. adrenal gland (GTEx)	EpiXcan	0.998595	adrenal_gland	0.999981
1088	ENSG00000189007	ADAT2	-1.13317	-0.967096	0.257145	0.0174457	0.0360374	0.0255691	0.108972	23	26	26	A1	Endocrine. adrenal gland (GTEx)	EpiXcan	0.998595	adrenal_gland	0.999981
1089	ENSG00000161981	SNRNP25	1.13271	0.687618	0.257337	0.0328475	0.0875039	0.000256987	0.00168864	9	12	12	A1	Endocrine. adrenal gland (GTEx)	EpiXcan	0.998595	adrenal_gland	0.999981
1090	ENSG00000143669	LYST	1.13162	1.1635	0.257795	0.0101584	0.0657508	0.0029066	0.0153454	10	12	12	A1	Endocrine. adrenal gland (GTEx)	EpiXcan	0.998595	adrenal_gland	0.999981
1091	ENSG00000225889	AC012368.1	-1.13159	-0.318984	0.257808	0.149758	0.2518	3.57237e-10	6.55294e-09	25	33	33	A1	Endocrine. adrenal gland (GTEx)	EpiXcan	0.998595	adrenal_gland	0.999981
1092	ENSG00000170606	HSPA4	1.13115	0.878143	0.257994	0.0398276	0.0171663	0.133985	0.4357	19	24	24	A1	Endocrine. adrenal gland (GTEx)	EpiXcan	0.998595	adrenal_gland	0.999981
1093	ENSG00000186020	ZNF529	-1.13045	-1.01911	0.258285	0.018252	0.0200522	0.105497	0.360923	12	12	12	A1	Endocrine. adrenal gland (GTEx)	EpiXcan	0.998595	adrenal_gland	0.999981
1094	ENSG00000070371	CLTCL1	1.12962	0.489004	0.258637	0.0512131	0.174925	1.68285e-07	2.00283e-06	21	24	24	A1	Endocrine. adrenal gland (GTEx)	EpiXcan	0.998595	adrenal_gland	0.999981
1095	ENSG00000117877	CD3EAP	-1.12855	-0.763579	0.259088	0.0185772	0.0218168	0.085995	0.306333	11	15	15	A1	Endocrine. adrenal gland (GTEx)	EpiXcan	0.998595	adrenal_gland	0.999981
1096	ENSG00000089234	BRAP	-1.12688	-0.775293	0.259794	0.0254231	0.031094	0.0415373	0.166054	16	22	22	A1	Endocrine. adrenal gland (GTEx)	EpiXcan	0.998595	adrenal_gland	0.999981
1097	ENSG00000080608	PUM3	-1.12639	-1.49103	0.26	0.0100711	0.0637934	0.00163124	0.00908508	1	1	1	A1	Endocrine. adrenal gland (GTEx)	EpiXcan	0.998595	adrenal_gland	0.999981
1098	ENSG00000156172	C8orf37	-1.12637	-0.299109	0.260007	0.170991	0.0182222	0.125698	0.414434	78	101	101	A1	Endocrine. adrenal gland (GTEx)	EpiXcan	0.998595	adrenal_gland	0.999981
1099	ENSG00000226416	MRPL23-AS1	1.12606	0.921282	0.260141	0.0334147	0.182954	2.55065e-07	2.93335e-06	11	24	24	A1	Endocrine. adrenal gland (GTEx)	EpiXcan	0.998595	adrenal_gland	0.999981
1100	ENSG00000135549	PKIB	1.12538	0.320482	0.26043	0.0969755	0.090454	0.000134257	0.000934393	25	30	30	A1	Endocrine. adrenal gland (GTEx)	EpiXcan	0.998595	adrenal_gland	0.999981
1101	ENSG00000259865	AL390728.6	1.12394	0.449502	0.26104	0.0604674	0.205059	3.00303e-08	4.04016e-07	12	18	18	A1	Endocrine. adrenal gland (GTEx)	EpiXcan	0.998595	adrenal_gland	0.999981
1102	ENSG00000176700	SCAND2P	1.12352	0.377138	0.261216	0.040338	0.0889458	0.000474876	0.00295263	9	10	10	A1	Endocrine. adrenal gland (GTEx)	EpiXcan	0.998595	adrenal_gland	0.999981
1103	ENSG00000129219	PLD2	1.12264	1.41447	0.26159	0.0069135	0.0139886	0.171035	0.523008	2	2	2	A1	Endocrine. adrenal gland (GTEx)	EpiXcan	0.998595	adrenal_gland	0.999981
1104	ENSG00000176155	CCDC57	-1.12229	-0.66333	0.261739	0.0254016	0.142837	6.34538e-06	5.70025e-05	18	26	26	A1	Endocrine. adrenal gland (GTEx)	EpiXcan	0.998595	adrenal_gland	0.999981
1105	ENSG00000078687	TNRC6C	-1.12144	-0.708326	0.2621	0.027814	0.0230048	0.0818795	0.294144	16	21	21	A1	Endocrine. adrenal gland (GTEx)	EpiXcan	0.998595	adrenal_gland	0.999981
1106	ENSG00000188488	SERPINA5	-1.12087	-0.394935	0.262344	0.10321	0.0732559	0.00148057	0.00832211	50	62	62	A1	Endocrine. adrenal gland (GTEx)	EpiXcan	0.998595	adrenal_gland	0.999981
1107	ENSG00000166275	BORCS7	1.12073	0.386036	0.262401	0.0773487	0.142191	5.20555e-06	4.77124e-05	6	8	8	A1	Endocrine. adrenal gland (GTEx)	EpiXcan	0.998595	adrenal_gland	0.999981
1108	ENSG00000163638	ADAMTS9	-1.12062	-0.628643	0.262449	0.0355642	0.0351849	0.0309175	0.128442	16	18	18	A1	Endocrine. adrenal gland (GTEx)	EpiXcan	0.998595	adrenal_gland	0.999981
1109	ENSG00000135686	KLHL36	1.12056	0.335386	0.262476	0.0825656	0.0544006	0.00743347	0.0360995	32	37	37	A1	Endocrine. adrenal gland (GTEx)	EpiXcan	0.998595	adrenal_gland	0.999981
1110	ENSG00000087008	ACOX3	-1.12043	-0.352587	0.262529	0.109554	0.20902	1.5627e-08	2.21149e-07	21	32	32	A1	Endocrine. adrenal gland (GTEx)	EpiXcan	0.998595	adrenal_gland	0.999981
1111	ENSG00000139946	PELI2	1.11938	0.652164	0.262978	0.0451191	0.0232698	0.0784323	0.284094	14	14	14	A1	Endocrine. adrenal gland (GTEx)	EpiXcan	0.998595	adrenal_gland	0.999981
1112	ENSG00000182118	FAM89A	1.11901	0.33434	0.263136	0.140587	0.304616	2.18918e-12	5.32866e-11	25	32	32	A1	Endocrine. adrenal gland (GTEx)	EpiXcan	0.998595	adrenal_gland	0.999981
1113	ENSG00000144426	NBEAL1	1.11879	0.359973	0.263229	0.0965268	0.0197106	0.104345	0.35756	37	43	43	A1	Endocrine. adrenal gland (GTEx)	EpiXcan	0.998595	adrenal_gland	0.999981
1114	ENSG00000171421	MRPL36	-1.11873	-0.591331	0.263255	0.0473986	0.279027	2.12257e-11	4.59157e-10	11	15	15	A1	Endocrine. adrenal gland (GTEx)	EpiXcan	0.998595	adrenal_gland	0.999981
1115	ENSG00000158560	DYNC1I1	1.11869	1.20169	0.263272	0.010203	0.0880463	0.000432628	0.00270776	21	32	32	A1	Endocrine. adrenal gland (GTEx)	EpiXcan	0.998595	adrenal_gland	0.999981
1116	ENSG00000188599	NPIPP1	1.11856	0.806576	0.263327	0.0365875	0.206815	2.78241e-08	3.76257e-07	15	23	23	A1	Endocrine. adrenal gland (GTEx)	EpiXcan	0.998595	adrenal_gland	0.999981
1117	ENSG00000159210	SNF8	1.11802	0.531607	0.26356	0.0500202	0.127001	2.31127e-05	0.000186662	7	8	8	A1	Endocrine. adrenal gland (GTEx)	EpiXcan	0.998595	adrenal_gland	0.999981
1118	ENSG00000204540	PSORS1C1	1.11776	0.181639	0.263671	0.393531	0.512588	1.29177e-24	1.48194e-22	46	52	52	A1	Endocrine. adrenal gland (GTEx)	EpiXcan	0.998595	adrenal_gland	0.999981
1119	ENSG00000163106	HPGDS	1.11765	1.2086	0.263718	0.00816469	0.043095	0.00922803	0.0437667	5	9	9	A1	Endocrine. adrenal gland (GTEx)	EpiXcan	0.998595	adrenal_gland	0.999981
1120	ENSG00000112335	SNX3	1.11679	0.425347	0.264083	0.0543237	0.092186	0.000299873	0.00194136	28	33	33	A1	Endocrine. adrenal gland (GTEx)	EpiXcan	0.998595	adrenal_gland	0.999981
1121	ENSG00000104388	RAB2A	-1.11636	-0.653906	0.264269	0.0419695	0.0683726	0.0023779	0.0128004	41	56	56	A1	Endocrine. adrenal gland (GTEx)	EpiXcan	0.998595	adrenal_gland	0.999981
1122	ENSG00000107020	PLGRKT	1.11574	0.571597	0.264535	0.0427734	0.332058	3.1976e-15	1.13877e-13	18	27	27	A1	Endocrine. adrenal gland (GTEx)	EpiXcan	0.998595	adrenal_gland	0.999981
1123	ENSG00000172915	NBEA	1.11405	0.59433	0.265257	0.0523816	0.173259	4.20291e-07	4.66117e-06	12	15	15	A1	Endocrine. adrenal gland (GTEx)	EpiXcan	0.998595	adrenal_gland	0.999981
1124	ENSG00000069849	ATP1B3	-1.11379	-0.563218	0.265369	0.0335455	0.146095	4.86468e-06	4.46759e-05	24	33	33	A1	Endocrine. adrenal gland (GTEx)	EpiXcan	0.998595	adrenal_gland	0.999981
1125	ENSG00000188315	C3orf62	-1.11361	-1.04278	0.265445	0.0132986	0.0377047	0.02546	0.108606	7	11	11	A1	Endocrine. adrenal gland (GTEx)	EpiXcan	0.998595	adrenal_gland	0.999981
1126	ENSG00000071794	HLTF	-1.11314	-0.408199	0.265647	0.0808396	0.273988	4.60681e-11	9.4541e-10	18	21	21	A1	Endocrine. adrenal gland (GTEx)	EpiXcan	0.998595	adrenal_gland	0.999981
1127	ENSG00000137992	DBT	-1.11283	-0.451816	0.265782	0.0436269	0.0240611	0.0767294	0.278719	38	44	44	A1	Endocrine. adrenal gland (GTEx)	EpiXcan	0.998595	adrenal_gland	0.999981
1128	ENSG00000198836	OPA1	-1.11272	-0.442896	0.265829	0.0723029	0.176808	3.02658e-07	3.42442e-06	34	41	41	A1	Endocrine. adrenal gland (GTEx)	EpiXcan	0.998595	adrenal_gland	0.999981
1129	ENSG00000117226	GBP3	1.11176	0.180552	0.266241	0.397386	0.549314	6.41107e-27	1.0082e-24	18	21	21	A1	Endocrine. adrenal gland (GTEx)	EpiXcan	0.998595	adrenal_gland	0.999981
1130	ENSG00000117222	RBBP5	1.11123	0.507067	0.26647	0.0833859	0.0144339	0.155572	0.48919	31	40	40	A1	Endocrine. adrenal gland (GTEx)	EpiXcan	0.998595	adrenal_gland	0.999981
1131	ENSG00000182054	IDH2	1.11116	0.426926	0.266499	0.0631036	0.0988507	0.000132732	0.000925616	23	27	27	A1	Endocrine. adrenal gland (GTEx)	EpiXcan	0.998595	adrenal_gland	0.999981
1132	ENSG00000172292	CERS6	-1.10915	-1.51368	0.267367	0.00597489	0.0258472	0.0666494	0.247894	4	5	5	A1	Endocrine. adrenal gland (GTEx)	EpiXcan	0.998595	adrenal_gland	0.999981
1133	ENSG00000137413	TAF8	-1.10793	-0.756461	0.267894	0.0171184	0.0103838	0.219546	0.626791	5	8	8	A1	Endocrine. adrenal gland (GTEx)	EpiXcan	0.998595	adrenal_gland	0.999981
1134	ENSG00000143801	PSEN2	-1.1077	-0.284601	0.267993	0.122379	0.120079	3.83577e-05	0.000294813	26	32	32	A1	Endocrine. adrenal gland (GTEx)	EpiXcan	0.998595	adrenal_gland	0.999981
1135	ENSG00000164674	SYTL3	1.1076	1.27106	0.268036	0.00761402	0.0101713	0.249603	0.683515	6	8	8	A1	Endocrine. adrenal gland (GTEx)	EpiXcan	0.998595	adrenal_gland	0.999981
1136	ENSG00000143224	PPOX	1.10758	2.49048	0.268045	0.00264567	0.0655061	0.00286004	0.0151453	5	8	8	A1	Endocrine. adrenal gland (GTEx)	EpiXcan	0.998595	adrenal_gland	0.999981
1137	ENSG00000041353	RAB27B	1.10697	1.84126	0.268309	0.00347821	0.010907	0.196262	0.577792	5	7	7	A1	Endocrine. adrenal gland (GTEx)	EpiXcan	0.998595	adrenal_gland	0.999981
1138	ENSG00000101407	TTI1	-1.10613	-0.608212	0.268671	0.0521455	0.0335872	0.0345378	0.141508	29	31	31	A1	Endocrine. adrenal gland (GTEx)	EpiXcan	0.998595	adrenal_gland	0.999981
1139	ENSG00000089327	FXYD5	1.10607	0.83367	0.268694	0.0222919	0.0463418	0.0118619	0.0547738	10	13	13	A1	Endocrine. adrenal gland (GTEx)	EpiXcan	0.998595	adrenal_gland	0.999981
1140	ENSG00000085733	CTTN	1.10523	0.7572	0.269059	0.0411868	0.0559439	0.00513774	0.0256997	28	35	35	A1	Endocrine. adrenal gland (GTEx)	EpiXcan	0.998595	adrenal_gland	0.999981
1141	ENSG00000061938	TNK2	-1.10503	-0.349157	0.269147	0.0771488	0.109779	4.09701e-05	0.000313857	35	42	42	A1	Endocrine. adrenal gland (GTEx)	EpiXcan	0.998595	adrenal_gland	0.999981
1142	ENSG00000164631	ZNF12	-1.1048	-0.522685	0.269246	0.0377814	0.0274512	0.0564002	0.215207	12	18	18	A1	Endocrine. adrenal gland (GTEx)	EpiXcan	0.998595	adrenal_gland	0.999981
1143	ENSG00000117480	FAAH	-1.1047	-0.29657	0.269288	0.12105	0.0127232	0.196305	0.577792	59	67	67	A1	Endocrine. adrenal gland (GTEx)	EpiXcan	0.998595	adrenal_gland	0.999981
1144	ENSG00000164292	RHOBTB3	1.10448	1.10098	0.269383	0.0122501	0.0324539	0.0346525	0.141853	5	8	8	A1	Endocrine. adrenal gland (GTEx)	EpiXcan	0.998595	adrenal_gland	0.999981
1145	ENSG00000180953	ST20	-1.10445	-2.51554	0.2694	0.00209793	0.206849	4.21836e-09	6.48081e-08	8	12	12	A1	Endocrine. adrenal gland (GTEx)	EpiXcan	0.998595	adrenal_gland	0.999981
1146	ENSG00000235381	AL596202.1	-1.10432	-0.261048	0.269453	0.228663	0.491509	3.49041e-24	3.77001e-22	19	23	23	A1	Endocrine. adrenal gland (GTEx)	EpiXcan	0.998595	adrenal_gland	0.999981
1147	ENSG00000119640	ACYP1	1.10387	0.721818	0.269648	0.0298974	0.0545976	0.00326473	0.017018	15	20	20	A1	Endocrine. adrenal gland (GTEx)	EpiXcan	0.998595	adrenal_gland	0.999981
1148	ENSG00000204792	LINC01291	-1.1037	-0.687796	0.269725	0.0332879	0.306102	3.33389e-15	1.18429e-13	17	21	21	A1	Endocrine. adrenal gland (GTEx)	EpiXcan	0.998595	adrenal_gland	0.999981
1149	ENSG00000171700	RGS19	-1.10312	-0.262411	0.269973	0.155949	0.301979	2.7978e-12	6.73976e-11	16	16	16	A1	Endocrine. adrenal gland (GTEx)	EpiXcan	0.998595	adrenal_gland	0.999981
1150	ENSG00000145349	CAMK2D	1.10228	2.30572	0.27034	0.00225119	0.103074	0.00012627	0.000884523	4	9	9	A1	Endocrine. adrenal gland (GTEx)	EpiXcan	0.998595	adrenal_gland	0.999981
1151	ENSG00000163811	WDR43	-1.10163	-1.89512	0.270622	0.00375419	0.0107335	0.235961	0.658936	4	4	4	A1	Endocrine. adrenal gland (GTEx)	EpiXcan	0.998595	adrenal_gland	0.999981
1152	ENSG00000241852	C8orf58	1.1016	0.499474	0.270636	0.0578915	0.156994	1.75625e-07	2.0831e-06	7	8	8	A1	Endocrine. adrenal gland (GTEx)	EpiXcan	0.998595	adrenal_gland	0.999981
1153	ENSG00000169169	CPT1C	1.10108	2.7333	0.270861	0.00128953	0.0255489	0.0528491	0.203375	6	7	7	A1	Endocrine. adrenal gland (GTEx)	EpiXcan	0.998595	adrenal_gland	0.999981
1154	ENSG00000173598	NUDT4	1.10097	0.45317	0.27091	0.0591827	0.245578	7.10556e-10	1.24312e-08	11	14	14	A1	Endocrine. adrenal gland (GTEx)	EpiXcan	0.998595	adrenal_gland	0.999981
1155	ENSG00000137101	CD72	-1.10029	-0.546689	0.271204	0.0369474	0.079182	0.00108993	0.00629838	15	16	16	A1	Endocrine. adrenal gland (GTEx)	EpiXcan	0.998595	adrenal_gland	0.999981
1156	ENSG00000272240	AC004908.1	1.09981	0.260378	0.271417	0.236159	0.541184	9.48109e-28	1.72334e-25	38	49	49	A1	Endocrine. adrenal gland (GTEx)	EpiXcan	0.998595	adrenal_gland	0.999981
1157	ENSG00000127249	ATP13A4	1.09968	0.757694	0.271472	0.0244349	0.0311145	0.0398459	0.16007	28	32	32	A1	Endocrine. adrenal gland (GTEx)	EpiXcan	0.998595	adrenal_gland	0.999981
1158	ENSG00000169379	ARL13B	1.09938	0.347498	0.271603	0.00374919	0.0120994	0.201856	0.590178	7	12	12	A1	Endocrine. adrenal gland (GTEx)	EpiXcan	0.998595	adrenal_gland	0.999981
1159	ENSG00000173960	UBXN2A	-1.09908	-0.565572	0.271731	0.0403017	0.234165	9.94483e-10	1.70365e-08	17	29	29	A1	Endocrine. adrenal gland (GTEx)	EpiXcan	0.998595	adrenal_gland	0.999981
1160	ENSG00000167113	COQ4	-1.09823	-1.13081	0.272106	0.0133314	0.0288902	0.0523842	0.201864	9	10	10	A1	Endocrine. adrenal gland (GTEx)	EpiXcan	0.998595	adrenal_gland	0.999981
1161	ENSG00000142611	PRDM16	1.09757	1.9069	0.272391	0.00388316	0.0163956	0.145149	0.463285	2	2	2	A1	Endocrine. adrenal gland (GTEx)	EpiXcan	0.998595	adrenal_gland	0.999981
1162	ENSG00000136738	STAM	1.09735	0.96797	0.272486	0.0141603	0.016217	0.14194	0.455606	15	17	17	A1	Endocrine. adrenal gland (GTEx)	EpiXcan	0.998595	adrenal_gland	0.999981
1163	ENSG00000111331	OAS3	-1.09725	-1.72951	0.272531	0.0172872	0.0960666	0.000196843	0.00132453	2	2	2	A1	Endocrine. adrenal gland (GTEx)	EpiXcan	0.998595	adrenal_gland	0.999981
1164	ENSG00000134215	VAV3	-1.09689	-0.368084	0.272688	0.0870288	0.0929996	0.000320561	0.00206185	57	67	67	A1	Endocrine. adrenal gland (GTEx)	EpiXcan	0.998595	adrenal_gland	0.999981
1165	ENSG00000197124	ZNF682	-1.09622	-0.615012	0.27298	0.0398259	0.0417746	0.0186339	0.0827413	32	40	40	A1	Endocrine. adrenal gland (GTEx)	EpiXcan	0.998595	adrenal_gland	0.999981
1166	ENSG00000256092	AC137767.1	-1.09599	-0.542162	0.273081	0.0557812	0.10404	0.000132904	0.000926356	17	23	23	A1	Endocrine. adrenal gland (GTEx)	EpiXcan	0.998595	adrenal_gland	0.999981
1167	ENSG00000173145	NOC3L	-1.09532	-0.365572	0.273379	0.0906838	0.186713	1.38449e-07	1.67624e-06	16	21	21	A1	Endocrine. adrenal gland (GTEx)	EpiXcan	0.998595	adrenal_gland	0.999981
1168	ENSG00000106780	MEGF9	-1.09508	-0.663101	0.273482	0.0298691	0.0879908	0.000391761	0.00248328	12	12	12	A1	Endocrine. adrenal gland (GTEx)	EpiXcan	0.998595	adrenal_gland	0.999981
1169	ENSG00000121749	TBC1D15	-1.09485	-0.726861	0.273581	0.0308675	0.0175266	0.13222	0.431264	17	17	17	A1	Endocrine. adrenal gland (GTEx)	EpiXcan	0.998595	adrenal_gland	0.999981
1170	ENSG00000010278	CD9	-1.09455	-0.834267	0.273712	0.0227323	0.0488519	0.0110783	0.0516669	18	20	20	A1	Endocrine. adrenal gland (GTEx)	EpiXcan	0.998595	adrenal_gland	0.999981
1171	ENSG00000104043	ATP8B4	-1.09394	-0.813839	0.273982	0.0215261	0.132019	1.04003e-05	8.95217e-05	2	2	2	A1	Endocrine. adrenal gland (GTEx)	EpiXcan	0.998595	adrenal_gland	0.999981
1172	ENSG00000156239	N6AMT1	1.09383	0.679474	0.274029	0.0254413	0.0424058	0.0151393	0.0686391	16	18	18	A1	Endocrine. adrenal gland (GTEx)	EpiXcan	0.998595	adrenal_gland	0.999981
1173	ENSG00000148288	GBGT1	-1.09364	-0.607943	0.274112	0.0368845	0.0482492	0.00777796	0.0375639	17	20	20	A1	Endocrine. adrenal gland (GTEx)	EpiXcan	0.998595	adrenal_gland	0.999981
1174	ENSG00000106367	AP1S1	1.09325	0.373078	0.274282	0.113731	0.453184	6.09441e-22	4.81906e-20	35	41	41	A1	Endocrine. adrenal gland (GTEx)	EpiXcan	0.998595	adrenal_gland	0.999981
1175	ENSG00000116883	AL591845.1	1.09232	2.00302	0.274692	0.00882631	0.159017	1.14081e-06	1.17923e-05	5	6	6	A1	Endocrine. adrenal gland (GTEx)	EpiXcan	0.998595	adrenal_gland	0.999981
1176	ENSG00000175287	PHYHD1	1.09212	0.35814	0.274782	0.10272	0.227205	8.05517e-10	1.3953e-08	23	32	32	A1	Endocrine. adrenal gland (GTEx)	EpiXcan	0.998595	adrenal_gland	0.999981
1177	ENSG00000132485	ZRANB2	-1.09209	-1.14986	0.274794	0.00869889	0.0801548	0.000781028	0.00465161	6	7	7	A1	Endocrine. adrenal gland (GTEx)	EpiXcan	0.998595	adrenal_gland	0.999981
1178	ENSG00000027075	PRKCH	-1.09205	-0.487862	0.274809	0.0299393	0.0162414	0.146994	0.468319	38	46	46	A1	Endocrine. adrenal gland (GTEx)	EpiXcan	0.998595	adrenal_gland	0.999981
1179	ENSG00000103245	NARFL	-1.09175	-0.350795	0.274943	0.11634	0.318772	2.23915e-13	6.16911e-12	41	56	56	A1	Endocrine. adrenal gland (GTEx)	EpiXcan	0.998595	adrenal_gland	0.999981
1180	ENSG00000186501	TMEM222	1.09168	0.416298	0.274972	0.110668	0.159289	5.72105e-07	6.2605e-06	18	26	26	A1	Endocrine. adrenal gland (GTEx)	EpiXcan	0.998595	adrenal_gland	0.999981
1181	ENSG00000196352	CD55	-1.09131	-0.416414	0.275137	0.0519205	0.297581	1.40273e-12	3.53741e-11	8	12	12	A1	Endocrine. adrenal gland (GTEx)	EpiXcan	0.998595	adrenal_gland	0.999981
1182	ENSG00000148229	POLE3	-1.09117	-0.78931	0.275196	0.0234421	0.0882985	0.000494146	0.00306563	14	19	19	A1	Endocrine. adrenal gland (GTEx)	EpiXcan	0.998595	adrenal_gland	0.999981
1183	ENSG00000086300	SNX10	-1.09003	-0.390486	0.275699	0.076383	0.0568171	0.00612065	0.0302061	29	33	33	A1	Endocrine. adrenal gland (GTEx)	EpiXcan	0.998595	adrenal_gland	0.999981
1184	ENSG00000269609	RPARP-AS1	1.08914	0.708773	0.276091	0.0346709	0.0357577	0.0268466	0.113621	21	23	23	A1	Endocrine. adrenal gland (GTEx)	EpiXcan	0.998595	adrenal_gland	0.999981
1185	ENSG00000213672	NCKIPSD	-1.089	-0.279169	0.276156	0.155506	0.15697	5.2411e-08	6.80467e-07	18	23	23	A1	Endocrine. adrenal gland (GTEx)	EpiXcan	0.998595	adrenal_gland	0.999981
1186	ENSG00000119977	TCTN3	1.08877	0.777841	0.276257	0.0264628	0.221742	5.02706e-09	7.6311e-08	10	14	14	A1	Endocrine. adrenal gland (GTEx)	EpiXcan	0.998595	adrenal_gland	0.999981
1187	ENSG00000130714	POMT1	1.08793	0.430687	0.276626	0.074705	0.0566571	0.0048034	0.0242264	32	40	40	A1	Endocrine. adrenal gland (GTEx)	EpiXcan	0.998595	adrenal_gland	0.999981
1188	ENSG00000107821	KAZALD1	-1.08787	-0.793829	0.276654	0.017311	0.0262636	0.0585286	0.221996	4	4	4	A1	Endocrine. adrenal gland (GTEx)	EpiXcan	0.998595	adrenal_gland	0.999981
1189	ENSG00000112992	NNT	1.08735	0.376919	0.276881	0.09565	0.181138	1.55975e-07	1.86742e-06	13	16	16	A1	Endocrine. adrenal gland (GTEx)	EpiXcan	0.998595	adrenal_gland	0.999981
1190	ENSG00000182240	BACE2	1.08708	1.03677	0.277	0.00997692	0.0295334	0.0483512	0.188871	1	1	1	A1	Endocrine. adrenal gland (GTEx)	EpiXcan	0.998595	adrenal_gland	0.999981
1191	ENSG00000179761	PIPOX	1.08668	0.847564	0.27718	0.023236	0.0772641	0.000932703	0.00546884	5	5	5	A1	Endocrine. adrenal gland (GTEx)	EpiXcan	0.998595	adrenal_gland	0.999981
1192	ENSG00000134690	CDCA8	1.08637	0.909932	0.277314	0.0160794	0.0272447	0.0589488	0.223167	4	5	5	A1	Endocrine. adrenal gland (GTEx)	EpiXcan	0.998595	adrenal_gland	0.999981
1193	ENSG00000185049	NELFA	-1.08621	-1.90525	0.277385	0.00373995	0.0190964	0.110035	0.373871	4	5	5	A1	Endocrine. adrenal gland (GTEx)	EpiXcan	0.998595	adrenal_gland	0.999981
1194	ENSG00000241014	AC114490.1	1.08609	1.39316	0.277438	0.0101898	0.0236392	0.0812557	0.292151	7	9	9	A1	Endocrine. adrenal gland (GTEx)	EpiXcan	0.998595	adrenal_gland	0.999981
1195	ENSG00000109466	KLHL2	1.08606	0.308999	0.277453	0.10538	0.0799688	0.000847871	0.00500498	43	53	53	A1	Endocrine. adrenal gland (GTEx)	EpiXcan	0.998595	adrenal_gland	0.999981
1196	ENSG00000221983	UBA52	1.08505	0.311446	0.277901	0.137869	0.224512	2.99447e-09	4.74638e-08	42	57	57	A1	Endocrine. adrenal gland (GTEx)	EpiXcan	0.998595	adrenal_gland	0.999981
1197	ENSG00000170190	SLC16A5	1.08485	0.495861	0.277987	0.0567962	0.0320141	0.0389706	0.15705	36	48	48	A1	Endocrine. adrenal gland (GTEx)	EpiXcan	0.998595	adrenal_gland	0.999981
1198	ENSG00000091317	CMTM6	-1.08445	-1.20449	0.278165	0.0081404	0.0253377	0.0678507	0.251427	6	6	6	A1	Endocrine. adrenal gland (GTEx)	EpiXcan	0.998595	adrenal_gland	0.999981
1199	ENSG00000132463	GRSF1	1.08392	14.0187	0.2784	0.00013853	0.0476722	0.00998145	0.0469897	1	1	1	A1	Endocrine. adrenal gland (GTEx)	EpiXcan	0.998595	adrenal_gland	0.999981
1200	ENSG00000106258	CYP3A5	1.08345	0.432945	0.27861	0.052654	0.048256	0.0072812	0.0354338	32	36	36	A1	Endocrine. adrenal gland (GTEx)	EpiXcan	0.998595	adrenal_gland	0.999981
1201	ENSG00000123240	OPTN	1.08228	1.01948	0.279126	0.0169431	0.0792596	0.000988561	0.00576255	8	9	9	A1	Endocrine. adrenal gland (GTEx)	EpiXcan	0.998595	adrenal_gland	0.999981
1202	ENSG00000090382	LYZ	-1.08227	-0.3277	0.279133	0.130766	0.35788	5.08628e-15	1.74908e-13	22	25	25	A1	Endocrine. adrenal gland (GTEx)	EpiXcan	0.998595	adrenal_gland	0.999981
1203	ENSG00000255455	AP003486.1	-1.08179	-0.347734	0.279344	0.106851	0.171802	3.02602e-07	3.42442e-06	47	56	56	A1	Endocrine. adrenal gland (GTEx)	EpiXcan	0.998595	adrenal_gland	0.999981
1204	ENSG00000134686	PHC2	1.08178	0.329334	0.279352	0.0615781	0.139481	5.30296e-06	4.84466e-05	12	12	12	A1	Endocrine. adrenal gland (GTEx)	EpiXcan	0.998595	adrenal_gland	0.999981
1205	ENSG00000075975	MKRN2	1.08172	0.257224	0.279377	0.24033	0.124418	2.78634e-05	0.000221577	73	86	86	A1	Endocrine. adrenal gland (GTEx)	EpiXcan	0.998595	adrenal_gland	0.999981
1206	ENSG00000166788	SAAL1	-1.08169	-0.451611	0.279391	0.070928	0.175519	2.62335e-07	3.00708e-06	18	18	18	A1	Endocrine. adrenal gland (GTEx)	EpiXcan	0.998595	adrenal_gland	0.999981
1207	ENSG00000229391	HLA-DRB6	-1.08164	-0.269357	0.279411	0.265736	0.383081	4.19786e-16	1.72297e-14	52	70	70	A1	Endocrine. adrenal gland (GTEx)	EpiXcan	0.998595	adrenal_gland	0.999981
1208	ENSG00000163935	SFMBT1	1.08139	0.752207	0.279524	0.0272406	0.0598069	0.00393541	0.0202277	22	24	24	A1	Endocrine. adrenal gland (GTEx)	EpiXcan	0.998595	adrenal_gland	0.999981
1209	ENSG00000156535	CD109	-1.08131	-0.442557	0.27956	0.0482568	0.0179549	0.0698639	0.257999	33	39	39	A1	Endocrine. adrenal gland (GTEx)	EpiXcan	0.998595	adrenal_gland	0.999981
1210	ENSG00000159884	CCDC107	1.08037	0.7096	0.279979	0.0276758	0.0428629	0.0155135	0.0701766	7	9	9	A1	Endocrine. adrenal gland (GTEx)	EpiXcan	0.998595	adrenal_gland	0.999981
1211	ENSG00000204380	PKP4-AS1	1.0802	0.405305	0.280052	0.0502179	0.0269815	0.0613099	0.230707	37	46	46	A1	Endocrine. adrenal gland (GTEx)	EpiXcan	0.998595	adrenal_gland	0.999981
1212	ENSG00000122591	FAM126A	-1.07994	-0.645458	0.280168	0.0377564	0.0246888	0.061666	0.231699	23	29	29	A1	Endocrine. adrenal gland (GTEx)	EpiXcan	0.998595	adrenal_gland	0.999981
1213	ENSG00000214279	SCART1	1.07968	0.395988	0.280285	0.0834328	0.219205	4.5398e-09	6.94416e-08	9	10	10	A1	Endocrine. adrenal gland (GTEx)	EpiXcan	0.998595	adrenal_gland	0.999981
1214	ENSG00000144362	PHOSPHO2	1.07954	0.741772	0.280347	0.0239156	0.0656462	0.00282359	0.0149806	10	14	14	A1	Endocrine. adrenal gland (GTEx)	EpiXcan	0.998595	adrenal_gland	0.999981
1215	ENSG00000157404	KIT	1.07922	0.893187	0.280488	0.0238516	0.0201522	0.101686	0.35054	19	29	29	A1	Endocrine. adrenal gland (GTEx)	EpiXcan	0.998595	adrenal_gland	0.999981
1216	ENSG00000197756	RPL37A	-1.07832	-0.448502	0.280889	0.0657649	0.0245421	0.0718942	0.26438	29	39	39	A1	Endocrine. adrenal gland (GTEx)	EpiXcan	0.998595	adrenal_gland	0.999981
1217	ENSG00000135452	TSPAN31	1.07811	0.62447	0.280986	0.028389	0.0322629	0.0363367	0.14784	10	14	14	A1	Endocrine. adrenal gland (GTEx)	EpiXcan	0.998595	adrenal_gland	0.999981
1218	ENSG00000124532	MRS2	1.07714	0.253001	0.281416	0.200296	0.308246	6.16778e-13	1.61053e-11	66	84	84	A1	Endocrine. adrenal gland (GTEx)	EpiXcan	0.998595	adrenal_gland	0.999981
1219	ENSG00000103549	RNF40	-1.0768	-1.07205	0.281571	0.0181483	0.0897646	0.000317073	0.00204128	7	10	10	A1	Endocrine. adrenal gland (GTEx)	EpiXcan	0.998595	adrenal_gland	0.999981
1220	ENSG00000126790	L3HYPDH	-1.0762	-0.425318	0.281838	0.0653001	0.254855	5.20885e-11	1.06273e-09	23	28	28	A1	Endocrine. adrenal gland (GTEx)	EpiXcan	0.998595	adrenal_gland	0.999981
1221	ENSG00000156398	SFXN2	-1.07509	-0.585382	0.282333	0.0362253	0.0273455	0.0577943	0.219687	13	13	13	A1	Endocrine. adrenal gland (GTEx)	EpiXcan	0.998595	adrenal_gland	0.999981
1222	ENSG00000164880	INTS1	-1.07475	-0.238992	0.282487	0.21849	0.514835	3.89934e-25	4.82966e-23	41	58	58	A1	Endocrine. adrenal gland (GTEx)	EpiXcan	0.998595	adrenal_gland	0.999981
1223	ENSG00000128596	CCDC136	-1.07376	-0.576176	0.28293	0.0433086	0.0448876	0.0136774	0.0625791	16	18	18	A1	Endocrine. adrenal gland (GTEx)	EpiXcan	0.998595	adrenal_gland	0.999981
1224	ENSG00000228649	SNHG26	-1.07356	-0.415153	0.283022	0.0631054	0.18664	1.14936e-07	1.41109e-06	17	19	19	A1	Endocrine. adrenal gland (GTEx)	EpiXcan	0.998595	adrenal_gland	0.999981
1225	ENSG00000182272	B4GALNT4	-1.07209	-0.851522	0.283681	0.0188663	0.0727252	0.00167243	0.00929849	9	10	10	A1	Endocrine. adrenal gland (GTEx)	EpiXcan	0.998595	adrenal_gland	0.999981
1226	ENSG00000196417	ZNF765	-1.07186	-0.199176	0.283782	0.35673	0.0563004	0.00631089	0.0310574	107	141	141	A1	Endocrine. adrenal gland (GTEx)	EpiXcan	0.998595	adrenal_gland	0.999981
1227	ENSG00000166938	DIS3L	-1.07089	-0.493371	0.284219	0.056149	0.181815	2.03727e-07	2.39007e-06	41	55	55	A1	Endocrine. adrenal gland (GTEx)	EpiXcan	0.998595	adrenal_gland	0.999981
1228	ENSG00000237489	LINC00959	1.07076	5.75453	0.284275	0.000459968	0.0138827	0.179764	0.54376	2	2	2	A1	Endocrine. adrenal gland (GTEx)	EpiXcan	0.998595	adrenal_gland	0.999981
1229	ENSG00000137331	IER3	1.06953	31.6422	0.284833	1.0495e-05	0.0112719	0.223863	0.635793	12	15	15	A1	Endocrine. adrenal gland (GTEx)	EpiXcan	0.998595	adrenal_gland	0.999981
1230	ENSG00000111671	SPSB2	-1.06879	-0.208579	0.285167	0.331039	0.571233	4.01318e-29	8.77633e-27	8	11	11	A1	Endocrine. adrenal gland (GTEx)	EpiXcan	0.998595	adrenal_gland	0.999981
1231	ENSG00000075643	MOCOS	1.06852	1.09086	0.285288	0.00767826	0.0226638	0.0830794	0.297158	18	23	23	A1	Endocrine. adrenal gland (GTEx)	EpiXcan	0.998595	adrenal_gland	0.999981
1232	ENSG00000143036	SLC44A3	1.06798	0.944219	0.285531	0.0136186	0.07313	0.00129054	0.00734542	6	9	9	A1	Endocrine. adrenal gland (GTEx)	EpiXcan	0.998595	adrenal_gland	0.999981
1233	ENSG00000205352	PRR13	1.06737	2.31472	0.285804	0.00279924	0.014836	0.161515	0.502237	2	4	4	A1	Endocrine. adrenal gland (GTEx)	EpiXcan	0.998595	adrenal_gland	0.999981
1234	ENSG00000134202	GSTM3	-1.06719	-0.214468	0.285885	0.298329	0.410307	3.4167e-18	1.7777e-16	47	56	56	A1	Endocrine. adrenal gland (GTEx)	EpiXcan	0.998595	adrenal_gland	0.999981
1235	ENSG00000181852	RNF41	1.06717	0.715554	0.285896	0.0345956	0.0704406	0.00226336	0.0122484	27	33	33	A1	Endocrine. adrenal gland (GTEx)	EpiXcan	0.998595	adrenal_gland	0.999981
1236	ENSG00000165695	AK8	-1.06662	-0.522969	0.286143	0.0464529	0.121186	2.3816e-05	0.000191789	6	9	9	A1	Endocrine. adrenal gland (GTEx)	EpiXcan	0.998595	adrenal_gland	0.999981
1237	ENSG00000162433	AK4	1.06643	1.38138	0.286229	0.00927362	0.0113968	0.217991	0.623742	3	3	3	A1	Endocrine. adrenal gland (GTEx)	EpiXcan	0.998595	adrenal_gland	0.999981
1238	ENSG00000247903	AC024896.1	1.06633	0.851747	0.286275	0.0140179	0.3351	5.32407e-15	1.82637e-13	17	24	24	A1	Endocrine. adrenal gland (GTEx)	EpiXcan	0.998595	adrenal_gland	0.999981
1239	ENSG00000125651	GTF2F1	1.0661	0.429336	0.286377	0.0676275	0.0475089	0.0107624	0.0503613	34	43	43	A1	Endocrine. adrenal gland (GTEx)	EpiXcan	0.998595	adrenal_gland	0.999981
1240	ENSG00000157933	SKI	-1.06575	-1.49891	0.286537	0.0131909	0.0101559	0.244398	0.674766	12	15	15	A1	Endocrine. adrenal gland (GTEx)	EpiXcan	0.998595	adrenal_gland	0.999981
1241	ENSG00000105875	WDR91	-1.06567	-0.355435	0.286571	0.109707	0.364002	1.29029e-15	4.88078e-14	19	24	24	A1	Endocrine. adrenal gland (GTEx)	EpiXcan	0.998595	adrenal_gland	0.999981
1242	ENSG00000066926	FECH	-1.06517	-0.656859	0.2868	0.0240905	0.187226	1.67307e-07	1.99287e-06	1	1	1	A1	Endocrine. adrenal gland (GTEx)	EpiXcan	0.998595	adrenal_gland	0.999981
1243	ENSG00000134107	BHLHE40	-1.06476	-1.51055	0.286983	0.00498456	0.013668	0.184219	0.553565	6	9	9	A1	Endocrine. adrenal gland (GTEx)	EpiXcan	0.998595	adrenal_gland	0.999981
1244	ENSG00000088808	PPP1R13B	-1.06459	-0.369495	0.287061	0.0774902	0.0837711	0.00051677	0.00319184	39	51	51	A1	Endocrine. adrenal gland (GTEx)	EpiXcan	0.998595	adrenal_gland	0.999981
1245	ENSG00000123815	COQ8B	1.06318	0.658355	0.287703	0.0295694	0.0303626	0.0439725	0.174494	10	15	15	A1	Endocrine. adrenal gland (GTEx)	EpiXcan	0.998595	adrenal_gland	0.999981
1246	ENSG00000101474	APMAP	-1.06309	-0.454891	0.287742	0.0678991	0.0982342	0.000208638	0.00139851	20	25	25	A1	Endocrine. adrenal gland (GTEx)	EpiXcan	0.998595	adrenal_gland	0.999981
1247	ENSG00000039537	C6	1.06171	0.423704	0.288367	0.0503216	0.0605599	0.00456787	0.0232373	28	33	33	A1	Endocrine. adrenal gland (GTEx)	EpiXcan	0.998595	adrenal_gland	0.999981
1248	ENSG00000100241	SBF1	1.06153	1.24122	0.288449	0.00700675	0.0150568	0.154455	0.486771	7	8	8	A1	Endocrine. adrenal gland (GTEx)	EpiXcan	0.998595	adrenal_gland	0.999981
1249	ENSG00000146859	TMEM140	1.06138	0.592303	0.288515	0.028005	0.0123879	0.194869	0.575519	32	39	39	A1	Endocrine. adrenal gland (GTEx)	EpiXcan	0.998595	adrenal_gland	0.999981
1250	ENSG00000115687	PASK	1.06127	0.654321	0.288566	0.0256429	0.108912	8.37157e-05	0.00060365	12	16	16	A1	Endocrine. adrenal gland (GTEx)	EpiXcan	0.998595	adrenal_gland	0.999981
1251	ENSG00000109929	SC5D	-1.06017	-0.83903	0.289067	0.0200021	0.0532501	0.00746805	0.0362549	8	11	11	A1	Endocrine. adrenal gland (GTEx)	EpiXcan	0.998595	adrenal_gland	0.999981
1252	ENSG00000172006	ZNF554	-1.05863	-0.870341	0.289768	0.0198612	0.0192865	0.105077	0.359574	9	10	10	A1	Endocrine. adrenal gland (GTEx)	EpiXcan	0.998595	adrenal_gland	0.999981
1253	ENSG00000212864	RNF208	1.05812	11.8235	0.29	8.65368e-05	0.0233388	0.073423	0.269083	1	2	2	A1	Endocrine. adrenal gland (GTEx)	EpiXcan	0.998595	adrenal_gland	0.999981
1254	ENSG00000082196	C1QTNF3	-1.05718	-0.774073	0.290428	0.0250497	0.142686	6.09528e-06	5.50384e-05	5	6	6	A1	Endocrine. adrenal gland (GTEx)	EpiXcan	0.998595	adrenal_gland	0.999981
1255	ENSG00000266964	FXYD1	1.05707	12.1638	0.290482	0.000102836	0.0124709	0.185401	0.555646	2	2	2	A1	Endocrine. adrenal gland (GTEx)	EpiXcan	0.998595	adrenal_gland	0.999981
1256	ENSG00000138964	PARVG	1.05629	1.30985	0.290836	0.0086263	0.0309013	0.0440053	0.174555	9	15	15	A1	Endocrine. adrenal gland (GTEx)	EpiXcan	0.998595	adrenal_gland	0.999981
1257	ENSG00000132842	AP3B1	1.0559	0.602038	0.291015	0.0297964	0.0618244	0.00410115	0.0210102	10	14	14	A1	Endocrine. adrenal gland (GTEx)	EpiXcan	0.998595	adrenal_gland	0.999981
1258	ENSG00000205978	NYNRIN	-1.05585	-0.445326	0.291038	0.0685586	0.139971	7.42507e-06	6.61919e-05	18	26	26	A1	Endocrine. adrenal gland (GTEx)	EpiXcan	0.998595	adrenal_gland	0.999981
1259	ENSG00000034677	RNF19A	1.05563	0.476299	0.291139	0.0618428	0.275991	2.52073e-11	5.36988e-10	19	30	30	A1	Endocrine. adrenal gland (GTEx)	EpiXcan	0.998595	adrenal_gland	0.999981
1260	ENSG00000166997	CNPY4	-1.05542	-0.722626	0.291233	0.0257385	0.0572483	0.00602434	0.0297834	10	13	13	A1	Endocrine. adrenal gland (GTEx)	EpiXcan	0.998595	adrenal_gland	0.999981
1261	ENSG00000107281	NPDC1	1.05539	0.757182	0.291248	0.036647	0.0121128	0.204159	0.594302	16	20	20	A1	Endocrine. adrenal gland (GTEx)	EpiXcan	0.998595	adrenal_gland	0.999981
1262	ENSG00000138326	RPS24	1.05514	0.810261	0.291361	0.0208957	0.0837955	0.000623633	0.00379	8	11	11	A1	Endocrine. adrenal gland (GTEx)	EpiXcan	0.998595	adrenal_gland	0.999981
1263	ENSG00000182670	TTC3	1.05488	0.330876	0.291478	0.103002	0.252152	1.35322e-10	2.64805e-09	9	14	14	A1	Endocrine. adrenal gland (GTEx)	EpiXcan	0.998595	adrenal_gland	0.999981
1264	ENSG00000239665	AL157392.3	-1.0548	-0.918563	0.291517	0.0151092	0.0949478	0.00020862	0.00139851	12	16	16	A1	Endocrine. adrenal gland (GTEx)	EpiXcan	0.998595	adrenal_gland	0.999981
1265	ENSG00000164647	STEAP1	-1.05418	-1.51004	0.291799	0.00749982	0.0954518	0.000258182	0.00169569	3	5	5	A1	Endocrine. adrenal gland (GTEx)	EpiXcan	0.998595	adrenal_gland	0.999981
1266	ENSG00000270127	AC027020.2	-1.05405	-0.196229	0.291861	0.361351	0.632342	2.49312e-34	1.51711e-31	17	24	24	A1	Endocrine. adrenal gland (GTEx)	EpiXcan	0.998595	adrenal_gland	0.999981
1267	ENSG00000107937	GTPBP4	-1.05403	-0.328924	0.29187	0.15335	0.422357	3.85281e-20	2.40732e-18	28	37	37	A1	Endocrine. adrenal gland (GTEx)	EpiXcan	0.998595	adrenal_gland	0.999981
1268	ENSG00000137831	UACA	1.05387	1.23248	0.291944	0.00904057	0.024065	0.0667213	0.248095	2	3	3	A1	Endocrine. adrenal gland (GTEx)	EpiXcan	0.998595	adrenal_gland	0.999981
1269	ENSG00000134265	NAPG	-1.05377	-0.22831	0.291989	0.215115	0.254097	3.12125e-10	5.77845e-09	32	41	41	A1	Endocrine. adrenal gland (GTEx)	EpiXcan	0.998595	adrenal_gland	0.999981
1270	ENSG00000242193	AL359075.1	-1.05332	-0.215308	0.292192	0.264483	0.261567	4.24626e-11	8.79152e-10	131	150	150	A1	Endocrine. adrenal gland (GTEx)	EpiXcan	0.998595	adrenal_gland	0.999981
1271	ENSG00000166582	CENPV	-1.05305	-0.6508	0.292317	0.0413776	0.0309407	0.0426969	0.170058	28	44	44	A1	Endocrine. adrenal gland (GTEx)	EpiXcan	0.998595	adrenal_gland	0.999981
1272	ENSG00000249087	ZNF436-AS1	1.05246	0.175472	0.292589	0.42697	0.591411	9.57912e-33	3.52814e-30	12	12	12	A1	Endocrine. adrenal gland (GTEx)	EpiXcan	0.998595	adrenal_gland	0.999981
1273	ENSG00000160117	ANKLE1	1.05143	0.787542	0.293063	0.0353258	0.0828931	0.000686488	0.00413429	17	19	19	A1	Endocrine. adrenal gland (GTEx)	EpiXcan	0.998595	adrenal_gland	0.999981
1274	ENSG00000241106	HLA-DOB	-1.0494	-0.269308	0.293996	0.183122	0.381757	2.47022e-16	1.04451e-14	14	16	16	A1	Endocrine. adrenal gland (GTEx)	EpiXcan	0.998595	adrenal_gland	0.999981
1275	ENSG00000198468	FLVCR1-AS1	1.04937	0.220599	0.29401	0.235972	0.448239	1.63745e-23	1.5602e-21	23	27	27	A1	Endocrine. adrenal gland (GTEx)	EpiXcan	0.998595	adrenal_gland	0.999981
1276	ENSG00000145476	CYP4V2	-1.04916	-0.49737	0.294106	0.0572934	0.0582645	0.00298324	0.0156909	39	57	57	A1	Endocrine. adrenal gland (GTEx)	EpiXcan	0.998595	adrenal_gland	0.999981
1277	ENSG00000115884	SDC1	1.04836	0.218868	0.294474	0.256838	0.516843	9.0234e-27	1.40324e-24	28	30	30	A1	Endocrine. adrenal gland (GTEx)	EpiXcan	0.998595	adrenal_gland	0.999981
1278	ENSG00000123427	EEF1AKMT3	-1.04785	-0.188394	0.294709	0.281242	0.4421	8.70627e-21	5.83028e-19	16	18	18	A1	Endocrine. adrenal gland (GTEx)	EpiXcan	0.998595	adrenal_gland	0.999981
1279	ENSG00000170522	ELOVL6	-1.04744	-0.628151	0.294895	0.0383137	0.0102585	0.25197	0.68771	19	19	19	A1	Endocrine. adrenal gland (GTEx)	EpiXcan	0.998595	adrenal_gland	0.999981
1280	ENSG00000091542	ALKBH5	1.04683	0.451934	0.295177	0.0596082	0.0333367	0.0366936	0.149032	26	31	31	A1	Endocrine. adrenal gland (GTEx)	EpiXcan	0.998595	adrenal_gland	0.999981
1281	ENSG00000116353	MECR	-1.04622	-0.3326	0.295461	0.101789	0.0890098	0.000316199	0.00203753	30	35	35	A1	Endocrine. adrenal gland (GTEx)	EpiXcan	0.998595	adrenal_gland	0.999981
1282	ENSG00000175395	ZNF25	1.04614	0.589193	0.295498	0.0240907	0.0186092	0.119817	0.400326	18	19	19	A1	Endocrine. adrenal gland (GTEx)	EpiXcan	0.998595	adrenal_gland	0.999981
1283	ENSG00000151835	SACS	1.04543	0.372118	0.295823	0.0732058	0.0544738	0.0071962	0.0350445	35	40	40	A1	Endocrine. adrenal gland (GTEx)	EpiXcan	0.998595	adrenal_gland	0.999981
1284	ENSG00000182149	IST1	1.04534	0.534944	0.295865	0.0415764	0.101592	0.000146272	0.001006	15	17	17	A1	Endocrine. adrenal gland (GTEx)	EpiXcan	0.998595	adrenal_gland	0.999981
1285	ENSG00000167065	DUSP18	-1.04523	-0.220591	0.295918	0.22952	0.191829	5.87093e-08	7.52468e-07	84	98	98	A1	Endocrine. adrenal gland (GTEx)	EpiXcan	0.998595	adrenal_gland	0.999981
1286	ENSG00000120915	EPHX2	-1.04523	-0.272054	0.295918	0.192031	0.308584	1.75299e-12	4.32713e-11	33	41	41	A1	Endocrine. adrenal gland (GTEx)	EpiXcan	0.998595	adrenal_gland	0.999981
1287	ENSG00000088756	ARHGAP28	1.04509	0.454625	0.295981	0.0847063	0.0586898	0.00428165	0.0218708	39	45	45	A1	Endocrine. adrenal gland (GTEx)	EpiXcan	0.998595	adrenal_gland	0.999981
1288	ENSG00000215712	TMEM242	1.04501	0.403142	0.296017	0.0700047	0.190322	1.18781e-07	1.45447e-06	25	36	36	A1	Endocrine. adrenal gland (GTEx)	EpiXcan	0.998595	adrenal_gland	0.999981
1289	ENSG00000188629	ZNF177	-1.04432	-0.282375	0.296337	0.192058	0.362278	7.41486e-16	2.92334e-14	23	25	25	A1	Endocrine. adrenal gland (GTEx)	EpiXcan	0.998595	adrenal_gland	0.999981
1290	ENSG00000122565	CBX3	-1.04371	-1.0207	0.296619	0.0149876	0.0132895	0.182373	0.549395	11	12	12	A1	Endocrine. adrenal gland (GTEx)	EpiXcan	0.998595	adrenal_gland	0.999981
1291	ENSG00000033867	SLC4A7	1.04335	0.934276	0.296786	0.0137389	0.0385654	0.0239515	0.102956	37	45	45	A1	Endocrine. adrenal gland (GTEx)	EpiXcan	0.998595	adrenal_gland	0.999981
1292	ENSG00000141540	TTYH2	-1.04334	-0.295059	0.296791	0.139617	0.622347	3.3273e-34	1.94037e-31	16	22	22	A1	Endocrine. adrenal gland (GTEx)	EpiXcan	0.998595	adrenal_gland	0.999981
1293	ENSG00000102984	ZNF821	1.04325	0.403541	0.296833	0.0636666	0.0899973	0.00046934	0.0029195	18	21	21	A1	Endocrine. adrenal gland (GTEx)	EpiXcan	0.998595	adrenal_gland	0.999981
1294	ENSG00000198700	IPO9	-1.0423	-0.405137	0.297273	0.0554994	0.013018	0.188039	0.561233	28	35	35	A1	Endocrine. adrenal gland (GTEx)	EpiXcan	0.998595	adrenal_gland	0.999981
1295	ENSG00000142252	GEMIN7	1.04216	0.416051	0.297338	0.0748165	0.119222	3.24866e-05	0.000254297	6	6	6	A1	Endocrine. adrenal gland (GTEx)	EpiXcan	0.998595	adrenal_gland	0.999981
1296	ENSG00000132953	XPO4	-1.04159	-3.62672	0.2976	0.00104264	0.0921772	0.000351663	0.00225154	1	2	2	A1	Endocrine. adrenal gland (GTEx)	EpiXcan	0.998595	adrenal_gland	0.999981
1297	ENSG00000140368	PSTPIP1	-1.04157	-1.14897	0.297611	0.00560023	0.0233308	0.0785993	0.284478	11	13	13	A1	Endocrine. adrenal gland (GTEx)	EpiXcan	0.998595	adrenal_gland	0.999981
1298	ENSG00000115107	STEAP3	1.04138	0.467828	0.297699	0.0535905	0.0404895	0.0178974	0.0798565	27	32	32	A1	Endocrine. adrenal gland (GTEx)	EpiXcan	0.998595	adrenal_gland	0.999981
1299	ENSG00000105928	DFNA5	1.04101	0.328749	0.297873	0.13137	0.222359	7.12429e-09	1.05181e-07	36	45	45	A1	Endocrine. adrenal gland (GTEx)	EpiXcan	0.998595	adrenal_gland	0.999981
1300	ENSG00000263327	TAPT1-AS1	1.04097	0.882894	0.297888	0.0177288	0.0117076	0.212891	0.612587	17	20	20	A1	Endocrine. adrenal gland (GTEx)	EpiXcan	0.998595	adrenal_gland	0.999981
1301	ENSG00000147996	CBWD5	1.04083	0.459633	0.297952	0.10828	0.0462176	0.0126831	0.058373	37	49	49	A1	Endocrine. adrenal gland (GTEx)	EpiXcan	0.998595	adrenal_gland	0.999981
1302	ENSG00000104863	LIN7B	-1.04068	-0.709737	0.298022	0.0312242	0.0919891	0.000390496	0.00247639	13	17	17	A1	Endocrine. adrenal gland (GTEx)	EpiXcan	0.998595	adrenal_gland	0.999981
1303	ENSG00000079337	RAPGEF3	-1.03984	-0.565775	0.298414	0.0322199	0.0760572	0.0014106	0.00797042	13	13	13	A1	Endocrine. adrenal gland (GTEx)	EpiXcan	0.998595	adrenal_gland	0.999981
1304	ENSG00000178038	ALS2CL	1.03964	0.2276	0.298509	0.234631	0.31568	2.3046e-13	6.33698e-12	15	16	16	A1	Endocrine. adrenal gland (GTEx)	EpiXcan	0.998595	adrenal_gland	0.999981
1305	ENSG00000123191	ATP7B	1.03851	0.285298	0.299031	0.137865	0.328498	8.0051e-14	2.35377e-12	6	7	7	A1	Endocrine. adrenal gland (GTEx)	EpiXcan	0.998595	adrenal_gland	0.999981
1306	ENSG00000100441	KHNYN	-1.0359	-0.738006	0.30025	0.0214304	0.0118987	0.207314	0.600739	3	5	5	A1	Endocrine. adrenal gland (GTEx)	EpiXcan	0.998595	adrenal_gland	0.999981
1307	ENSG00000165689	SDCCAG3	1.03558	0.830583	0.300397	0.016213	0.0247523	0.0693318	0.25644	18	25	25	A1	Endocrine. adrenal gland (GTEx)	EpiXcan	0.998595	adrenal_gland	0.999981
1308	ENSG00000166823	MESP1	1.03555	0.334275	0.300414	0.099904	0.0522777	0.00850066	0.0406475	30	38	38	A1	Endocrine. adrenal gland (GTEx)	EpiXcan	0.998595	adrenal_gland	0.999981
1309	ENSG00000077616	NAALAD2	1.03535	0.398082	0.300504	0.0655203	0.217135	9.95472e-09	1.44679e-07	11	13	13	A1	Endocrine. adrenal gland (GTEx)	EpiXcan	0.998595	adrenal_gland	0.999981
1310	ENSG00000271122	AC018647.2	1.03316	0.417852	0.301527	0.0717551	0.251922	3.51393e-10	6.47117e-09	11	13	13	A1	Endocrine. adrenal gland (GTEx)	EpiXcan	0.998595	adrenal_gland	0.999981
1311	ENSG00000250565	ATP6V1E2	-1.03298	-0.238976	0.301612	0.20887	0.427493	1.16425e-18	6.39014e-17	43	59	59	A1	Endocrine. adrenal gland (GTEx)	EpiXcan	0.998595	adrenal_gland	0.999981
1312	ENSG00000011028	MRC2	-1.03285	-0.436853	0.301676	0.0855415	0.260117	1.79215e-10	3.44562e-09	37	52	52	A1	Endocrine. adrenal gland (GTEx)	EpiXcan	0.998595	adrenal_gland	0.999981
1313	ENSG00000011143	MKS1	-1.03251	-0.38296	0.301831	0.103028	0.0755553	0.00151112	0.00848019	46	56	56	A1	Endocrine. adrenal gland (GTEx)	EpiXcan	0.998595	adrenal_gland	0.999981
1314	ENSG00000196388	INCA1	1.03141	1.17799	0.302347	0.00909536	0.108292	9.03677e-05	0.000647612	2	3	3	A1	Endocrine. adrenal gland (GTEx)	EpiXcan	0.998595	adrenal_gland	0.999981
1315	ENSG00000137968	SLC44A5	1.03133	0.69328	0.302384	0.0331105	0.0106641	0.232494	0.651839	37	46	46	A1	Endocrine. adrenal gland (GTEx)	EpiXcan	0.998595	adrenal_gland	0.999981
1316	ENSG00000183309	ZNF623	1.03119	0.561623	0.30245	0.0549953	0.105479	0.000141583	0.000977121	13	16	16	A1	Endocrine. adrenal gland (GTEx)	EpiXcan	0.998595	adrenal_gland	0.999981
1317	ENSG00000175455	CCDC14	1.03077	0.401343	0.302651	0.0747538	0.22082	6.24378e-09	9.28671e-08	13	13	13	A1	Endocrine. adrenal gland (GTEx)	EpiXcan	0.998595	adrenal_gland	0.999981
1318	ENSG00000167785	ZNF558	1.02984	0.54876	0.303083	0.035934	0.100364	0.000137298	0.000951297	12	16	16	A1	Endocrine. adrenal gland (GTEx)	EpiXcan	0.998595	adrenal_gland	0.999981
1319	ENSG00000106268	NUDT1	-1.02957	-0.69967	0.303212	0.0323151	0.0413449	0.0174244	0.0779642	23	31	31	A1	Endocrine. adrenal gland (GTEx)	EpiXcan	0.998595	adrenal_gland	0.999981
1320	ENSG00000137563	GGH	-1.02882	-0.546678	0.303564	0.0635179	0.0189244	0.0633893	0.236907	13	15	15	A1	Endocrine. adrenal gland (GTEx)	EpiXcan	0.998595	adrenal_gland	0.999981
1321	ENSG00000129667	RHBDF2	-1.02874	-0.972773	0.3036	0.00600023	0.131278	1.51787e-05	0.000127174	11	13	13	A1	Endocrine. adrenal gland (GTEx)	EpiXcan	0.998595	adrenal_gland	0.999981
1322	ENSG00000109436	TBC1D9	-1.02757	-1.55616	0.30415	0.00512266	0.0156557	0.154023	0.485739	2	3	3	A1	Endocrine. adrenal gland (GTEx)	EpiXcan	0.998595	adrenal_gland	0.999981
1323	ENSG00000219438	FAM19A5	1.02691	0.422456	0.304464	0.0641283	0.279264	3.69362e-11	7.75051e-10	23	29	29	A1	Endocrine. adrenal gland (GTEx)	EpiXcan	0.998595	adrenal_gland	0.999981
1324	ENSG00000061676	NCKAP1	1.02523	0.771215	0.305256	0.0216849	0.0189258	0.106763	0.36454	26	38	38	A1	Endocrine. adrenal gland (GTEx)	EpiXcan	0.998595	adrenal_gland	0.999981
1325	ENSG00000171109	MFN1	-1.02501	-0.332425	0.305357	0.182475	0.354969	1.8085e-15	6.62612e-14	35	40	40	A1	Endocrine. adrenal gland (GTEx)	EpiXcan	0.998595	adrenal_gland	0.999981
1326	ENSG00000135778	NTPCR	1.0243	0.433286	0.305692	0.0612009	0.317332	3.47928e-13	9.38266e-12	9	13	13	A1	Endocrine. adrenal gland (GTEx)	EpiXcan	0.998595	adrenal_gland	0.999981
1327	ENSG00000137285	TUBB2B	1.02386	2.28974	0.3059	0.00190183	0.0444101	0.0151477	0.0686551	1	1	1	A1	Endocrine. adrenal gland (GTEx)	EpiXcan	0.998595	adrenal_gland	0.999981
1328	ENSG00000140398	NEIL1	1.02347	0.35931	0.306086	0.0722475	0.136325	9.01275e-06	7.87898e-05	17	23	23	A1	Endocrine. adrenal gland (GTEx)	EpiXcan	0.998595	adrenal_gland	0.999981
1329	ENSG00000160072	ATAD3B	-1.02318	-0.631267	0.306221	0.0740626	0.307451	3.61729e-15	1.27525e-13	12	17	17	A1	Endocrine. adrenal gland (GTEx)	EpiXcan	0.998595	adrenal_gland	0.999981
1330	ENSG00000146733	PSPH	1.02278	0.30118	0.306413	0.0852492	0.273568	5.46658e-11	1.10884e-09	13	18	18	A1	Endocrine. adrenal gland (GTEx)	EpiXcan	0.998595	adrenal_gland	0.999981
1331	ENSG00000186153	WWOX	-1.02248	-0.805387	0.306553	0.0172384	0.013311	0.179803	0.54376	11	13	13	A1	Endocrine. adrenal gland (GTEx)	EpiXcan	0.998595	adrenal_gland	0.999981
1332	ENSG00000139370	SLC15A4	1.02162	0.394668	0.306961	0.0996265	0.0867604	0.000318574	0.00205	67	75	75	A1	Endocrine. adrenal gland (GTEx)	EpiXcan	0.998595	adrenal_gland	0.999981
1333	ENSG00000100181	TPTEP1	-1.02021	-0.403593	0.307631	0.0907569	0.0309172	0.0362691	0.147608	45	62	62	A1	Endocrine. adrenal gland (GTEx)	EpiXcan	0.998595	adrenal_gland	0.999981
1334	ENSG00000137642	SORL1	-1.01872	-1.12448	0.308337	0.0296094	0.150766	2.4613e-06	2.40058e-05	9	12	12	A1	Endocrine. adrenal gland (GTEx)	EpiXcan	0.998595	adrenal_gland	0.999981
1335	ENSG00000163389	POGLUT1	-1.01708	-0.264539	0.309115	0.167505	0.270068	1.2666e-11	2.83183e-10	23	28	28	A1	Endocrine. adrenal gland (GTEx)	EpiXcan	0.998595	adrenal_gland	0.999981
1336	ENSG00000099385	BCL7C	1.01663	0.59096	0.309329	0.0647956	0.0704955	0.00223235	0.012096	30	38	38	A1	Endocrine. adrenal gland (GTEx)	EpiXcan	0.998595	adrenal_gland	0.999981
1337	ENSG00000225190	PLEKHM1	-1.0158	-0.612125	0.309723	0.0343026	0.134067	7.75101e-06	6.88345e-05	25	34	34	A1	Endocrine. adrenal gland (GTEx)	EpiXcan	0.998595	adrenal_gland	0.999981
1338	ENSG00000127366	TAS2R5	-1.01552	-0.77284	0.30986	0.0230408	0.0764455	0.0013564	0.00768903	15	20	20	A1	Endocrine. adrenal gland (GTEx)	EpiXcan	0.998595	adrenal_gland	0.999981
1339	ENSG00000257365	FNTB	-1.01299	-0.598642	0.311066	0.0260596	0.0172088	0.136294	0.441223	11	11	11	A1	Endocrine. adrenal gland (GTEx)	EpiXcan	0.998595	adrenal_gland	0.999981
1340	ENSG00000091640	SPAG7	1.01239	0.378379	0.311351	0.0410548	0.203006	2.00986e-08	2.79068e-07	9	11	11	A1	Endocrine. adrenal gland (GTEx)	EpiXcan	0.998595	adrenal_gland	0.999981
1341	ENSG00000115275	MOGS	1.01201	0.397167	0.311531	0.0912838	0.180121	2.41614e-07	2.79473e-06	11	12	12	A1	Endocrine. adrenal gland (GTEx)	EpiXcan	0.998595	adrenal_gland	0.999981
1342	ENSG00000175213	ZNF408	-1.01129	-0.735269	0.311877	0.0316958	0.0356556	0.0240668	0.103388	11	14	14	A1	Endocrine. adrenal gland (GTEx)	EpiXcan	0.998595	adrenal_gland	0.999981
1343	ENSG00000100504	PYGL	1.01107	0.255167	0.311981	0.172221	0.139362	4.09744e-06	3.82063e-05	56	72	72	A1	Endocrine. adrenal gland (GTEx)	EpiXcan	0.998595	adrenal_gland	0.999981
1344	ENSG00000170266	GLB1	1.01083	0.998847	0.3121	0.00892034	0.0382659	0.0240091	0.103172	1	1	1	A1	Endocrine. adrenal gland (GTEx)	EpiXcan	0.998595	adrenal_gland	0.999981
1345	ENSG00000247556	OIP5-AS1	1.00996	0.52883	0.312512	0.0374277	0.127202	1.7127e-05	0.000141338	16	19	19	A1	Endocrine. adrenal gland (GTEx)	EpiXcan	0.998595	adrenal_gland	0.999981
1346	ENSG00000269165	AC069547.1	1.00935	1.19033	0.312809	0.0079241	0.0113253	0.216311	0.620134	2	2	2	A1	Endocrine. adrenal gland (GTEx)	EpiXcan	0.998595	adrenal_gland	0.999981
1347	ENSG00000171533	MAP6	1.00835	0.512987	0.313284	0.0442978	0.0139161	0.176284	0.535896	35	40	40	A1	Endocrine. adrenal gland (GTEx)	EpiXcan	0.998595	adrenal_gland	0.999981
1348	ENSG00000260872	RP11-680G24.5	1.00737	0.552796	0.313758	0.0697944	0.116219	3.18677e-05	0.000250292	18	24	24	A1	Endocrine. adrenal gland (GTEx)	EpiXcan	0.998595	adrenal_gland	0.999981
1349	ENSG00000136950	ARPC5L	1.0073	0.711295	0.313793	0.0262239	0.120773	2.66892e-05	0.00021333	22	30	30	A1	Endocrine. adrenal gland (GTEx)	EpiXcan	0.998595	adrenal_gland	0.999981
1350	ENSG00000100483	VCPKMT	-1.00715	-0.479346	0.313862	0.0427289	0.0971687	0.000162708	0.00111032	22	26	26	A1	Endocrine. adrenal gland (GTEx)	EpiXcan	0.998595	adrenal_gland	0.999981
1351	ENSG00000163644	PPM1K	1.00668	0.586244	0.314086	0.0290768	0.0339396	0.0318086	0.131753	19	26	26	A1	Endocrine. adrenal gland (GTEx)	EpiXcan	0.998595	adrenal_gland	0.999981
1352	ENSG00000145358	DDIT4L	-1.00654	-0.508391	0.314158	0.059772	0.0108946	0.233982	0.655225	120	138	138	A1	Endocrine. adrenal gland (GTEx)	EpiXcan	0.998595	adrenal_gland	0.999981
1353	ENSG00000114115	RBP1	-1.00525	-0.36955	0.314777	0.0821523	0.0828118	0.000775299	0.00462142	45	59	59	A1	Endocrine. adrenal gland (GTEx)	EpiXcan	0.998595	adrenal_gland	0.999981
1354	ENSG00000127481	UBR4	1.00518	0.420246	0.314811	0.0412842	0.202207	3.42286e-08	4.56685e-07	12	15	15	A1	Endocrine. adrenal gland (GTEx)	EpiXcan	0.998595	adrenal_gland	0.999981
1355	ENSG00000173621	LRFN4	1.00418	0.631623	0.315291	0.0354663	0.0199425	0.108698	0.370066	18	22	22	A1	Endocrine. adrenal gland (GTEx)	EpiXcan	0.998595	adrenal_gland	0.999981
1356	ENSG00000177239	MAN1B1	-1.00392	-0.544087	0.315419	0.0421913	0.145314	3.9628e-06	3.71738e-05	16	28	28	A1	Endocrine. adrenal gland (GTEx)	EpiXcan	0.998595	adrenal_gland	0.999981
1357	ENSG00000117481	NSUN4	-1.00348	-1.52507	0.31563	0.0050788	0.0879886	0.000514418	0.00318012	18	23	23	A1	Endocrine. adrenal gland (GTEx)	EpiXcan	0.998595	adrenal_gland	0.999981
1358	ENSG00000144677	CTDSPL	-1.00298	-0.555675	0.315868	0.0426523	0.0296132	0.0442397	0.175306	24	32	32	A1	Endocrine. adrenal gland (GTEx)	EpiXcan	0.998595	adrenal_gland	0.999981
1359	ENSG00000254087	LYN	1.0027	0.402633	0.316005	0.0832733	0.152061	1.62075e-06	1.63548e-05	17	17	17	A1	Endocrine. adrenal gland (GTEx)	EpiXcan	0.998595	adrenal_gland	0.999981
1360	ENSG00000221829	FANCG	-1.00226	-1.02545	0.316218	0.00971212	0.0175418	0.126429	0.416153	8	9	9	A1	Endocrine. adrenal gland (GTEx)	EpiXcan	0.998595	adrenal_gland	0.999981
1361	ENSG00000125945	ZNF436	1.00046	0.171519	0.317089	0.403832	0.615707	3.87366e-34	2.08522e-31	8	9	9	A1	Endocrine. adrenal gland (GTEx)	EpiXcan	0.998595	adrenal_gland	0.999981
1362	ENSG00000119655	NPC2	1.00017	0.59844	0.317226	0.0156743	0.0205843	0.079456	0.287018	16	17	17	A1	Endocrine. adrenal gland (GTEx)	EpiXcan	0.998595	adrenal_gland	0.999981
1363	ENSG00000119537	KDSR	0.999603	0.493962	0.317503	0.0555184	0.0257622	0.0543626	0.208397	20	25	25	A1	Endocrine. adrenal gland (GTEx)	EpiXcan	0.998595	adrenal_gland	0.999981
1364	ENSG00000100714	MTHFD1	-0.99947	-0.469557	0.317567	0.0500153	0.113957	5.3828e-05	0.000401801	17	22	22	A1	Endocrine. adrenal gland (GTEx)	EpiXcan	0.998595	adrenal_gland	0.999981
1365	ENSG00000120451	SNX19	-0.999406	-0.253944	0.317598	0.17454	0.380009	1.17329e-17	5.74176e-16	14	15	15	A1	Endocrine. adrenal gland (GTEx)	EpiXcan	0.998595	adrenal_gland	0.999981
1366	ENSG00000064225	ST3GAL6	0.999219	0.333516	0.317688	0.0952779	0.0704642	0.00197269	0.0108163	40	49	49	A1	Endocrine. adrenal gland (GTEx)	EpiXcan	0.998595	adrenal_gland	0.999981
1367	ENSG00000223482	NUTM2A-AS1	-0.99879	-0.803873	0.317897	0.0199967	0.0168431	0.14062	0.452441	10	18	18	A1	Endocrine. adrenal gland (GTEx)	EpiXcan	0.998595	adrenal_gland	0.999981
1368	ENSG00000114405	C3orf14	0.998785	0.563082	0.317899	0.0355887	0.125004	1.82169e-05	0.000149539	8	10	10	A1	Endocrine. adrenal gland (GTEx)	EpiXcan	0.998595	adrenal_gland	0.999981
1369	ENSG00000076351	SLC46A1	-0.998571	-0.788451	0.318002	0.0256396	0.0404954	0.0216963	0.0942463	18	18	18	A1	Endocrine. adrenal gland (GTEx)	EpiXcan	0.998595	adrenal_gland	0.999981
1370	ENSG00000158457	TSPAN33	0.998483	0.511897	0.318045	0.0414202	0.138158	7.93491e-06	7.02893e-05	35	41	41	A1	Endocrine. adrenal gland (GTEx)	EpiXcan	0.998595	adrenal_gland	0.999981
1371	ENSG00000185684	EP400NL	0.99709	0.347458	0.318721	0.0825319	0.255097	5.39643e-11	1.0978e-09	15	20	20	A1	Endocrine. adrenal gland (GTEx)	EpiXcan	0.998595	adrenal_gland	0.999981
1372	ENSG00000250138	AC139495.3	-0.996355	-0.70437	0.319078	0.0294473	0.0787936	0.000873714	0.00514018	6	7	7	A1	Endocrine. adrenal gland (GTEx)	EpiXcan	0.998595	adrenal_gland	0.999981
1373	ENSG00000259726	CSPG4P11	0.996274	0.319647	0.319117	0.0824082	0.138791	9.43424e-06	8.18609e-05	13	14	14	A1	Endocrine. adrenal gland (GTEx)	EpiXcan	0.998595	adrenal_gland	0.999981
1374	ENSG00000111269	CREBL2	0.996245	1.25134	0.319131	0.00838337	0.0267066	0.0592355	0.22401	3	3	3	A1	Endocrine. adrenal gland (GTEx)	EpiXcan	0.998595	adrenal_gland	0.999981
1375	ENSG00000259820	AC083843.2	0.995411	0.403505	0.319537	0.0885249	0.149899	1.58345e-06	1.6013e-05	19	24	24	A1	Endocrine. adrenal gland (GTEx)	EpiXcan	0.998595	adrenal_gland	0.999981
1376	ENSG00000145362	ANK2	0.995064	0.244058	0.319705	0.17212	0.230985	5.74489e-10	1.02037e-08	42	56	56	A1	Endocrine. adrenal gland (GTEx)	EpiXcan	0.998595	adrenal_gland	0.999981
1377	ENSG00000233927	RPS28	-0.994791	-0.553233	0.319838	0.0339099	0.305186	8.52531e-14	2.49103e-12	11	13	13	A1	Endocrine. adrenal gland (GTEx)	EpiXcan	0.998595	adrenal_gland	0.999981
1378	ENSG00000089356	FXYD3	-0.994676	-0.639616	0.319894	0.0661358	0.0715536	0.0020081	0.0109958	15	18	18	A1	Endocrine. adrenal gland (GTEx)	EpiXcan	0.998595	adrenal_gland	0.999981
1379	ENSG00000119718	EIF2B2	0.994471	0.688143	0.319994	0.0266175	0.142729	7.19346e-06	6.42089e-05	8	8	8	A1	Endocrine. adrenal gland (GTEx)	EpiXcan	0.998595	adrenal_gland	0.999981
1380	ENSG00000205710	C17orf107	0.994147	0.586475	0.320151	0.0328964	0.0539221	0.00428587	0.0218844	18	27	27	A1	Endocrine. adrenal gland (GTEx)	EpiXcan	0.998595	adrenal_gland	0.999981
1381	ENSG00000135502	SLC26A10	-0.99414	-0.502174	0.320155	0.0386333	0.0723204	0.00140925	0.007966	11	11	11	A1	Endocrine. adrenal gland (GTEx)	EpiXcan	0.998595	adrenal_gland	0.999981
1382	ENSG00000168228	ZCCHC4	0.993618	0.533067	0.320409	0.0336333	0.034593	0.0297553	0.124056	29	38	38	A1	Endocrine. adrenal gland (GTEx)	EpiXcan	0.998595	adrenal_gland	0.999981
1383	ENSG00000152642	GPD1L	-0.993519	-0.66325	0.320457	0.0189335	0.13084	1.44215e-05	0.0001213	17	19	19	A1	Endocrine. adrenal gland (GTEx)	EpiXcan	0.998595	adrenal_gland	0.999981
1384	ENSG00000180822	PSMG4	-0.992423	-0.323977	0.320991	0.121041	0.350796	2.37073e-15	8.52975e-14	31	38	38	A1	Endocrine. adrenal gland (GTEx)	EpiXcan	0.998595	adrenal_gland	0.999981
1385	ENSG00000006607	FARP2	-0.992209	-0.45287	0.321096	0.0578049	0.142417	6.22373e-06	5.60537e-05	32	45	45	A1	Endocrine. adrenal gland (GTEx)	EpiXcan	0.998595	adrenal_gland	0.999981
1386	ENSG00000160828	STAG3L2	0.992055	0.833801	0.321171	0.0281688	0.245721	2.66112e-10	4.96601e-09	18	28	28	A1	Endocrine. adrenal gland (GTEx)	EpiXcan	0.998595	adrenal_gland	0.999981
1387	ENSG00000168405	CMAHP	-0.991115	-0.725101	0.321629	0.0205679	0.0799225	0.00105147	0.00609623	13	17	17	A1	Endocrine. adrenal gland (GTEx)	EpiXcan	0.998595	adrenal_gland	0.999981
1388	ENSG00000152348	ATG10	0.99071	0.23208	0.321827	0.22541	0.458011	9.20289e-21	6.04712e-19	16	19	19	A1	Endocrine. adrenal gland (GTEx)	EpiXcan	0.998595	adrenal_gland	0.999981
1389	ENSG00000189184	PCDH18	-0.990568	-0.471091	0.321897	0.033317	0.0454395	0.0142286	0.0648676	53	61	61	A1	Endocrine. adrenal gland (GTEx)	EpiXcan	0.998595	adrenal_gland	0.999981
1390	ENSG00000178252	WDR6	0.990397	0.397753	0.32198	0.0589085	0.135188	3.6118e-06	3.39951e-05	13	18	18	A1	Endocrine. adrenal gland (GTEx)	EpiXcan	0.998595	adrenal_gland	0.999981
1391	ENSG00000124615	MOCS1	-0.98977	-0.21414	0.322287	0.163463	0.295786	6.36977e-12	1.47114e-10	18	25	25	A1	Endocrine. adrenal gland (GTEx)	EpiXcan	0.998595	adrenal_gland	0.999981
1392	ENSG00000170260	ZNF212	-0.989667	-0.630797	0.322337	0.0453194	0.074069	0.000971775	0.00566943	7	9	9	A1	Endocrine. adrenal gland (GTEx)	EpiXcan	0.998595	adrenal_gland	0.999981
1393	ENSG00000165392	WRN	0.989354	0.361611	0.32249	0.0821243	0.232038	2.56963e-09	4.14816e-08	10	12	12	A1	Endocrine. adrenal gland (GTEx)	EpiXcan	0.998595	adrenal_gland	0.999981
1394	ENSG00000166780	C16orf45	0.988781	0.514026	0.32277	0.0411796	0.0830287	0.000765663	0.00456787	9	9	9	A1	Endocrine. adrenal gland (GTEx)	EpiXcan	0.998595	adrenal_gland	0.999981
1395	ENSG00000106733	NMRK1	0.988497	0.188333	0.322909	0.362215	0.635755	5.18504e-35	3.81946e-32	23	26	26	A1	Endocrine. adrenal gland (GTEx)	EpiXcan	0.998595	adrenal_gland	0.999981
1396	ENSG00000186976	EFCAB6	-0.988371	-0.910988	0.322971	0.0114395	0.0319297	0.0360505	0.146889	4	4	4	A1	Endocrine. adrenal gland (GTEx)	EpiXcan	0.998595	adrenal_gland	0.999981
1397	ENSG00000272316	AL021368.2	0.988273	0.364581	0.323019	0.0924171	0.244277	8.45437e-10	1.46083e-08	20	26	26	A1	Endocrine. adrenal gland (GTEx)	EpiXcan	0.998595	adrenal_gland	0.999981
1398	ENSG00000050165	DKK3	-0.987253	-0.477862	0.323519	0.0552854	0.0245467	0.0669293	0.248737	36	42	42	A1	Endocrine. adrenal gland (GTEx)	EpiXcan	0.998595	adrenal_gland	0.999981
1399	ENSG00000138777	PPA2	-0.986408	-0.348624	0.323933	0.0515145	0.0188259	0.113809	0.384472	13	14	14	A1	Endocrine. adrenal gland (GTEx)	EpiXcan	0.998595	adrenal_gland	0.999981
1400	ENSG00000204291	COL15A1	-0.986053	-0.825148	0.324107	0.0145334	0.0151547	0.154838	0.487572	6	7	7	A1	Endocrine. adrenal gland (GTEx)	EpiXcan	0.998595	adrenal_gland	0.999981
1401	ENSG00000168306	ACOX2	-0.985864	-6.54362	0.3242	0.000182645	0.0397419	0.0205364	0.0899899	1	2	2	A1	Endocrine. adrenal gland (GTEx)	EpiXcan	0.998595	adrenal_gland	0.999981
1402	ENSG00000214425	LRRC37A4P	0.985522	0.178588	0.324368	0.387015	0.528093	2.91921e-32	9.72792e-30	32	38	38	A1	Endocrine. adrenal gland (GTEx)	EpiXcan	0.998595	adrenal_gland	0.999981
1403	ENSG00000187049	TMEM216	-0.985181	-0.425678	0.324535	0.0687862	0.0904852	0.000265521	0.00173818	24	33	33	A1	Endocrine. adrenal gland (GTEx)	EpiXcan	0.998595	adrenal_gland	0.999981
1404	ENSG00000121005	CRISPLD1	-0.984756	-0.442247	0.324744	0.052629	0.151824	3.15859e-06	3.01142e-05	31	38	38	A1	Endocrine. adrenal gland (GTEx)	EpiXcan	0.998595	adrenal_gland	0.999981
1405	ENSG00000187922	LCN10	-0.98381	-0.289741	0.325209	0.124634	0.0117557	0.195203	0.576384	42	61	61	A1	Endocrine. adrenal gland (GTEx)	EpiXcan	0.998595	adrenal_gland	0.999981
1406	ENSG00000157601	MX1	-0.983381	-0.764465	0.32542	0.018466	0.101374	0.000104145	0.000738409	13	17	17	A1	Endocrine. adrenal gland (GTEx)	EpiXcan	0.998595	adrenal_gland	0.999981
1407	ENSG00000154832	CXXC1	0.983298	0.335356	0.325461	0.0979621	0.0886044	0.000510722	0.00316146	37	45	45	A1	Endocrine. adrenal gland (GTEx)	EpiXcan	0.998595	adrenal_gland	0.999981
1408	ENSG00000075275	CELSR1	-0.983291	-0.441857	0.325464	0.0458175	0.126107	7.98284e-06	7.05832e-05	3	5	5	A1	Endocrine. adrenal gland (GTEx)	EpiXcan	0.998595	adrenal_gland	0.999981
1409	ENSG00000006652	IFRD1	0.981213	0.483197	0.326488	0.0552485	0.0231949	0.0703294	0.259375	30	33	33	A1	Endocrine. adrenal gland (GTEx)	EpiXcan	0.998595	adrenal_gland	0.999981
1410	ENSG00000010626	LRRC23	-0.980879	-0.263512	0.326652	0.171331	0.353159	5.05394e-15	1.74224e-13	4	4	4	A1	Endocrine. adrenal gland (GTEx)	EpiXcan	0.998595	adrenal_gland	0.999981
1411	ENSG00000203797	DDO	-0.980797	-0.258	0.326693	0.0892035	0.0374862	0.0247819	0.106005	34	44	44	A1	Endocrine. adrenal gland (GTEx)	EpiXcan	0.998595	adrenal_gland	0.999981
1412	ENSG00000133619	KRBA1	0.979871	0.252308	0.32715	0.141363	0.0168158	0.140768	0.45271	53	62	62	A1	Endocrine. adrenal gland (GTEx)	EpiXcan	0.998595	adrenal_gland	0.999981
1413	ENSG00000117595	IRF6	0.979586	0.340906	0.327291	0.109283	0.218731	9.86675e-09	1.43699e-07	10	10	10	A1	Endocrine. adrenal gland (GTEx)	EpiXcan	0.998595	adrenal_gland	0.999981
1414	ENSG00000003393	ALS2	-0.97949	-0.400742	0.327338	0.0532122	0.0812091	0.000569804	0.00349167	22	27	27	A1	Endocrine. adrenal gland (GTEx)	EpiXcan	0.998595	adrenal_gland	0.999981
1415	ENSG00000174780	SRP72	-0.978972	-1.97618	0.327594	0.00281569	0.0152356	0.144146	0.460397	7	11	11	A1	Endocrine. adrenal gland (GTEx)	EpiXcan	0.998595	adrenal_gland	0.999981
1416	ENSG00000143514	TP53BP2	0.977302	0.807982	0.32842	0.0279756	0.0165783	0.144144	0.460397	17	23	23	A1	Endocrine. adrenal gland (GTEx)	EpiXcan	0.998595	adrenal_gland	0.999981
1417	ENSG00000151778	SERP2	-0.976028	-0.524523	0.32905	0.0424418	0.0563063	0.00648805	0.0318508	12	13	13	A1	Endocrine. adrenal gland (GTEx)	EpiXcan	0.998595	adrenal_gland	0.999981
1418	ENSG00000173846	PLK3	-0.974517	-0.915724	0.3298	0.0174897	0.0129432	0.177064	0.537872	1	4	4	A1	Endocrine. adrenal gland (GTEx)	EpiXcan	0.998595	adrenal_gland	0.999981
1419	ENSG00000118849	RARRES1	0.974065	0.613272	0.330025	0.0264499	0.102625	6.7347e-05	0.00049402	9	10	10	A1	Endocrine. adrenal gland (GTEx)	EpiXcan	0.998595	adrenal_gland	0.999981
1420	ENSG00000135519	KCNH3	-0.97364	-0.695149	0.330235	0.0250813	0.0230208	0.0826079	0.296001	13	15	15	A1	Endocrine. adrenal gland (GTEx)	EpiXcan	0.998595	adrenal_gland	0.999981
1421	ENSG00000042493	CAPG	0.973399	0.438447	0.330355	0.0512921	0.119152	4.76501e-05	0.000360297	23	29	29	A1	Endocrine. adrenal gland (GTEx)	EpiXcan	0.998595	adrenal_gland	0.999981
1422	ENSG00000183655	KLHL25	-0.973354	-0.317389	0.330377	0.0998181	0.0979432	0.000248614	0.00163823	49	59	59	A1	Endocrine. adrenal gland (GTEx)	EpiXcan	0.998595	adrenal_gland	0.999981
1423	ENSG00000154945	ANKRD40	0.972586	0.399401	0.330759	0.0781644	0.0185591	0.121408	0.403809	32	46	46	A1	Endocrine. adrenal gland (GTEx)	EpiXcan	0.998595	adrenal_gland	0.999981
1424	ENSG00000159640	ACE	0.972194	1.45595	0.330954	0.00534797	0.0112461	0.222109	0.632093	4	4	4	A1	Endocrine. adrenal gland (GTEx)	EpiXcan	0.998595	adrenal_gland	0.999981
1425	ENSG00000172432	GTPBP2	0.971913	0.16054	0.331094	0.192635	0.01145	0.205114	0.595968	77	94	94	A1	Endocrine. adrenal gland (GTEx)	EpiXcan	0.998595	adrenal_gland	0.999981
1426	ENSG00000147364	FBXO25	0.971561	0.443896	0.331269	0.046924	0.0951837	0.000237576	0.00157439	11	17	17	A1	Endocrine. adrenal gland (GTEx)	EpiXcan	0.998595	adrenal_gland	0.999981
1427	ENSG00000197363	ZNF517	-0.970868	-0.773332	0.331614	0.0210196	0.0135014	0.173939	0.53015	9	13	13	A1	Endocrine. adrenal gland (GTEx)	EpiXcan	0.998595	adrenal_gland	0.999981
1428	ENSG00000180979	LRRC57	-0.970659	-0.449318	0.331718	0.0590544	0.255168	3.35082e-10	6.18708e-09	10	11	11	A1	Endocrine. adrenal gland (GTEx)	EpiXcan	0.998595	adrenal_gland	0.999981
1429	ENSG00000148935	GAS2	0.970109	0.363514	0.331992	0.0735265	0.238387	1.55998e-09	2.58079e-08	13	18	18	A1	Endocrine. adrenal gland (GTEx)	EpiXcan	0.998595	adrenal_gland	0.999981
1430	ENSG00000248092	NNT-AS1	-0.969748	-0.797379	0.332172	0.0199584	0.0464342	0.0127427	0.0586087	11	14	14	A1	Endocrine. adrenal gland (GTEx)	EpiXcan	0.998595	adrenal_gland	0.999981
1431	ENSG00000157379	DHRS1	0.969713	0.429318	0.33219	0.0686526	0.176122	9.81828e-08	1.21435e-06	28	32	32	A1	Endocrine. adrenal gland (GTEx)	EpiXcan	0.998595	adrenal_gland	0.999981
1432	ENSG00000105852	PON3	-0.969126	-0.487251	0.332482	0.041595	0.114183	6.2047e-05	0.00045778	5	5	5	A1	Endocrine. adrenal gland (GTEx)	EpiXcan	0.998595	adrenal_gland	0.999981
1433	ENSG00000112667	DNPH1	-0.968135	-0.434158	0.332977	0.0592197	0.151679	2.41829e-06	2.36028e-05	14	17	17	A1	Endocrine. adrenal gland (GTEx)	EpiXcan	0.998595	adrenal_gland	0.999981
1434	ENSG00000166441	RPL27A	0.96785	0.512469	0.333119	0.030128	0.0296509	0.0476888	0.1867	29	39	39	A1	Endocrine. adrenal gland (GTEx)	EpiXcan	0.998595	adrenal_gland	0.999981
1435	ENSG00000116830	TTF2	-0.967484	-0.779359	0.333302	0.0323041	0.0848069	0.000632671	0.00384325	22	27	27	A1	Endocrine. adrenal gland (GTEx)	EpiXcan	0.998595	adrenal_gland	0.999981
1436	ENSG00000104267	CA2	0.967253	0.789815	0.333418	0.0160049	0.0282186	0.0515599	0.199291	22	24	24	A1	Endocrine. adrenal gland (GTEx)	EpiXcan	0.998595	adrenal_gland	0.999981
1437	ENSG00000204642	HLA-F	0.967144	0.540681	0.333472	0.0303902	0.0281089	0.0506261	0.19655	31	37	37	A1	Endocrine. adrenal gland (GTEx)	EpiXcan	0.998595	adrenal_gland	0.999981
1438	ENSG00000154864	PIEZO2	0.965816	0.73085	0.334136	0.0303421	0.0945918	0.000223901	0.00148941	13	16	16	A1	Endocrine. adrenal gland (GTEx)	EpiXcan	0.998595	adrenal_gland	0.999981
1439	ENSG00000204959	ARHGEF34P	-0.965635	-0.490291	0.334227	0.050295	0.121671	3.67512e-05	0.000283869	18	23	23	A1	Endocrine. adrenal gland (GTEx)	EpiXcan	0.998595	adrenal_gland	0.999981
1440	ENSG00000198467	TPM2	-0.965144	-0.233287	0.334473	0.219814	0.392584	8.83067e-17	3.94869e-15	13	13	13	A1	Endocrine. adrenal gland (GTEx)	EpiXcan	0.998595	adrenal_gland	0.999981
1441	ENSG00000182952	HMGN4	0.96445	0.440601	0.33482	0.0505384	0.0935464	0.000357988	0.00228785	37	41	41	A1	Endocrine. adrenal gland (GTEx)	EpiXcan	0.998595	adrenal_gland	0.999981
1442	ENSG00000213988	ZNF90	0.963623	0.573567	0.335235	0.033261	0.0576235	0.00399803	0.020527	53	61	61	A1	Endocrine. adrenal gland (GTEx)	EpiXcan	0.998595	adrenal_gland	0.999981
1443	ENSG00000103365	GGA2	0.963269	1.77499	0.335413	0.00334762	0.0151171	0.143963	0.46013	3	5	5	A1	Endocrine. adrenal gland (GTEx)	EpiXcan	0.998595	adrenal_gland	0.999981
1444	ENSG00000185043	CIB1	0.96316	0.493807	0.335467	0.0359646	0.224856	2.64792e-09	4.25004e-08	7	11	11	A1	Endocrine. adrenal gland (GTEx)	EpiXcan	0.998595	adrenal_gland	0.999981
1445	ENSG00000162415	ZSWIM5	0.962983	0.77656	0.335556	0.0145377	0.0140951	0.157753	0.494493	6	9	9	A1	Endocrine. adrenal gland (GTEx)	EpiXcan	0.998595	adrenal_gland	0.999981
1446	ENSG00000121989	ACVR2A	-0.962137	-0.363781	0.335981	0.0598496	0.165449	7.3308e-07	7.85018e-06	22	30	30	A1	Endocrine. adrenal gland (GTEx)	EpiXcan	0.998595	adrenal_gland	0.999981
1447	ENSG00000131143	COX4I1	-0.962069	-0.761829	0.336015	0.0211248	0.0536838	0.0046761	0.023704	9	11	11	A1	Endocrine. adrenal gland (GTEx)	EpiXcan	0.998595	adrenal_gland	0.999981
1448	ENSG00000139547	RDH16	0.961809	0.474102	0.336146	0.0550982	0.0282468	0.0474379	0.185874	25	26	26	A1	Endocrine. adrenal gland (GTEx)	EpiXcan	0.998595	adrenal_gland	0.999981
1449	ENSG00000135740	SLC9A5	0.961005	0.934402	0.33655	0.0151077	0.036047	0.0278224	0.117014	9	10	10	A1	Endocrine. adrenal gland (GTEx)	EpiXcan	0.998595	adrenal_gland	0.999981
1450	ENSG00000214401	KANSL1-AS1	-0.96075	-0.32011	0.336678	0.114069	0.639036	2.67181e-36	2.49297e-33	38	53	53	A1	Endocrine. adrenal gland (GTEx)	EpiXcan	0.998595	adrenal_gland	0.999981
1451	ENSG00000090621	PABPC4	-0.960571	-0.417354	0.336768	0.0590665	0.0941268	0.000269903	0.00176192	16	20	20	A1	Endocrine. adrenal gland (GTEx)	EpiXcan	0.998595	adrenal_gland	0.999981
1452	ENSG00000111321	LTBR	0.960276	0.165716	0.336916	0.303054	0.490746	1.09457e-24	1.26608e-22	47	63	63	A1	Endocrine. adrenal gland (GTEx)	EpiXcan	0.998595	adrenal_gland	0.999981
1453	ENSG00000134851	TMEM165	-0.959605	-0.918344	0.337254	0.0122159	0.0188327	0.112696	0.381358	46	55	55	A1	Endocrine. adrenal gland (GTEx)	EpiXcan	0.998595	adrenal_gland	0.999981
1454	ENSG00000196313	POM121	0.959503	0.57565	0.337305	0.0420582	0.243012	9.21896e-10	1.58707e-08	5	8	8	A1	Endocrine. adrenal gland (GTEx)	EpiXcan	0.998595	adrenal_gland	0.999981
1455	ENSG00000130270	ATP8B3	0.95947	0.663031	0.337322	0.0170661	0.0707687	0.00176503	0.00977188	19	25	25	A1	Endocrine. adrenal gland (GTEx)	EpiXcan	0.998595	adrenal_gland	0.999981
1456	ENSG00000106526	ACTR3C	0.959406	0.318999	0.337354	0.08604	0.180219	3.2448e-07	3.65654e-06	66	83	83	A1	Endocrine. adrenal gland (GTEx)	EpiXcan	0.998595	adrenal_gland	0.999981
1457	ENSG00000161904	LEMD2	-0.959322	-1.12467	0.337397	0.0128537	0.102639	0.00013607	0.000944662	11	12	12	A1	Endocrine. adrenal gland (GTEx)	EpiXcan	0.998595	adrenal_gland	0.999981
1458	ENSG00000261126	RBFADN	0.959043	0.146743	0.337537	0.333603	0.539851	1.82074e-26	2.68243e-24	42	50	50	A1	Endocrine. adrenal gland (GTEx)	EpiXcan	0.998595	adrenal_gland	0.999981
1459	ENSG00000176024	ZNF613	-0.957909	-1.00179	0.338109	0.0102644	0.0884629	0.000539038	0.00331767	5	5	5	A1	Endocrine. adrenal gland (GTEx)	EpiXcan	0.998595	adrenal_gland	0.999981
1460	ENSG00000002016	RAD52	-0.957116	-0.366376	0.338509	0.0579622	0.151049	2.5007e-06	2.43561e-05	10	14	14	A1	Endocrine. adrenal gland (GTEx)	EpiXcan	0.998595	adrenal_gland	0.999981
1461	ENSG00000235878	AP001468.1	-0.955511	-0.797924	0.339319	0.0143067	0.0169532	0.136314	0.441223	8	8	8	A1	Endocrine. adrenal gland (GTEx)	EpiXcan	0.998595	adrenal_gland	0.999981
1462	ENSG00000111665	CDCA3	0.954956	1.25462	0.3396	0.00706271	0.055242	0.00430415	0.0219697	1	1	1	A1	Endocrine. adrenal gland (GTEx)	EpiXcan	0.998595	adrenal_gland	0.999981
1463	ENSG00000110811	P3H3	0.954956	1.74358	0.3396	0.00365689	0.0236041	0.0724469	0.265924	1	1	1	A1	Endocrine. adrenal gland (GTEx)	EpiXcan	0.998595	adrenal_gland	0.999981
1464	ENSG00000185608	MRPL40	0.954188	0.597548	0.339988	0.0207183	0.0105769	0.243932	0.674063	24	29	29	A1	Endocrine. adrenal gland (GTEx)	EpiXcan	0.998595	adrenal_gland	0.999981
1465	ENSG00000176681	LRRC37A	0.953697	0.213938	0.340237	0.293137	0.382198	4.46835e-17	2.07771e-15	53	66	66	A1	Endocrine. adrenal gland (GTEx)	EpiXcan	0.998595	adrenal_gland	0.999981
1466	ENSG00000016402	IL20RA	-0.953646	-0.822188	0.340263	0.0177498	0.0110626	0.230366	0.648081	13	14	14	A1	Endocrine. adrenal gland (GTEx)	EpiXcan	0.998595	adrenal_gland	0.999981
1467	ENSG00000084733	RAB10	-0.953176	-0.577157	0.340501	0.0299682	0.0278713	0.0532416	0.204717	10	17	17	A1	Endocrine. adrenal gland (GTEx)	EpiXcan	0.998595	adrenal_gland	0.999981
1468	ENSG00000135747	ZNF670-ZNF695	-0.952522	-0.293876	0.340832	0.0860101	0.180805	1.31039e-07	1.5948e-06	14	14	14	A1	Endocrine. adrenal gland (GTEx)	EpiXcan	0.998595	adrenal_gland	0.999981
1469	ENSG00000118579	MED28	-0.952241	-0.439704	0.340975	0.0714433	0.192493	5.76345e-08	7.40728e-07	31	45	45	A1	Endocrine. adrenal gland (GTEx)	EpiXcan	0.998595	adrenal_gland	0.999981
1470	ENSG00000148655	LRMDA	-0.951521	-0.891431	0.34134	0.0151293	0.371595	8.59556e-16	3.34176e-14	4	9	9	A1	Endocrine. adrenal gland (GTEx)	EpiXcan	0.998595	adrenal_gland	0.999981
1471	ENSG00000137845	ADAM10	0.950358	0.615282	0.34193	0.0225822	0.051634	0.00927225	0.0439466	16	19	19	A1	Endocrine. adrenal gland (GTEx)	EpiXcan	0.998595	adrenal_gland	0.999981
1472	ENSG00000174080	CTSF	-0.950065	-0.587851	0.342079	0.0336901	0.133674	9.16208e-06	7.97465e-05	11	14	14	A1	Endocrine. adrenal gland (GTEx)	EpiXcan	0.998595	adrenal_gland	0.999981
1473	ENSG00000103512	NOMO1	-0.949824	-0.891835	0.342202	0.0131991	0.0537711	0.00544802	0.0271644	7	8	8	A1	Endocrine. adrenal gland (GTEx)	EpiXcan	0.998595	adrenal_gland	0.999981
1474	ENSG00000171806	METTL18	0.949346	0.210203	0.342445	0.281148	0.444575	8.79735e-21	5.83872e-19	55	61	61	A1	Endocrine. adrenal gland (GTEx)	EpiXcan	0.998595	adrenal_gland	0.999981
1475	ENSG00000235954	TTC28-AS1	0.949315	0.606087	0.342461	0.0324441	0.174527	2.24213e-07	2.60638e-06	6	8	8	A1	Endocrine. adrenal gland (GTEx)	EpiXcan	0.998595	adrenal_gland	0.999981
1476	ENSG00000262879	AC068152.1	-0.949101	-0.174639	0.342569	0.439749	0.550088	2.40634e-28	4.8113e-26	28	34	34	A1	Endocrine. adrenal gland (GTEx)	EpiXcan	0.998595	adrenal_gland	0.999981
1477	ENSG00000087095	NLK	0.948649	0.416425	0.342799	0.0730187	0.0242605	0.0741931	0.271266	32	40	40	A1	Endocrine. adrenal gland (GTEx)	EpiXcan	0.998595	adrenal_gland	0.999981
1478	ENSG00000165915	SLC39A13	-0.948152	-1.05254	0.343052	0.0100311	0.013625	0.172446	0.526401	2	3	3	A1	Endocrine. adrenal gland (GTEx)	EpiXcan	0.998595	adrenal_gland	0.999981
1479	ENSG00000205090	TMEM240	-0.947637	-0.976481	0.343314	0.0111581	0.0985023	0.000139007	0.000961237	6	7	7	A1	Endocrine. adrenal gland (GTEx)	EpiXcan	0.998595	adrenal_gland	0.999981
1480	ENSG00000108666	C17orf75	0.947313	0.388785	0.343479	0.0869079	0.212133	1.06677e-08	1.54242e-07	23	26	26	A1	Endocrine. adrenal gland (GTEx)	EpiXcan	0.998595	adrenal_gland	0.999981
1481	ENSG00000104341	LAPTM4B	-0.946992	-0.313658	0.343643	0.118198	0.0254826	0.0675261	0.250489	39	46	46	A1	Endocrine. adrenal gland (GTEx)	EpiXcan	0.998595	adrenal_gland	0.999981
1482	ENSG00000119729	RHOQ	-0.946231	-0.612434	0.344031	0.0251633	0.0171783	0.12245	0.406491	16	16	16	A1	Endocrine. adrenal gland (GTEx)	EpiXcan	0.998595	adrenal_gland	0.999981
1483	ENSG00000206503	HLA-A	0.945674	0.414198	0.344315	0.0896879	0.216912	1.23894e-08	1.77484e-07	25	31	31	A1	Endocrine. adrenal gland (GTEx)	EpiXcan	0.998595	adrenal_gland	0.999981
1484	ENSG00000260051	AL031600.1	-0.945563	-0.738319	0.344371	0.0205882	0.0234119	0.0777744	0.282003	6	8	8	A1	Endocrine. adrenal gland (GTEx)	EpiXcan	0.998595	adrenal_gland	0.999981
1485	ENSG00000162961	DPY30	-0.945014	-0.678562	0.344652	0.0269568	0.0104138	0.248021	0.681034	14	15	15	A1	Endocrine. adrenal gland (GTEx)	EpiXcan	0.998595	adrenal_gland	0.999981
1486	ENSG00000123643	SLC36A1	-0.944591	-0.319284	0.344868	0.133193	0.338171	7.10284e-15	2.36694e-13	19	24	24	A1	Endocrine. adrenal gland (GTEx)	EpiXcan	0.998595	adrenal_gland	0.999981
1487	ENSG00000268895	A1BG-AS1	-0.944419	-0.554536	0.344956	0.0358833	0.0539573	0.00732861	0.0356274	19	31	31	A1	Endocrine. adrenal gland (GTEx)	EpiXcan	0.998595	adrenal_gland	0.999981
1488	ENSG00000151247	EIF4E	-0.943698	-0.86225	0.345324	0.0143765	0.0394054	0.0213578	0.0930358	16	19	19	A1	Endocrine. adrenal gland (GTEx)	EpiXcan	0.998595	adrenal_gland	0.999981
1489	ENSG00000161395	PGAP3	-0.943487	-0.321781	0.345432	0.0396868	0.12933	2.25658e-05	0.000182561	20	31	31	A1	Endocrine. adrenal gland (GTEx)	EpiXcan	0.998595	adrenal_gland	0.999981
1490	ENSG00000066185	ZMYND12	-0.943475	-0.4199	0.345438	0.054586	0.201463	2.32883e-08	3.19239e-07	13	14	14	A1	Endocrine. adrenal gland (GTEx)	EpiXcan	0.998595	adrenal_gland	0.999981
1491	ENSG00000102802	MEDAG	-0.943325	-1.13886	0.345515	0.00920553	0.0185311	0.113795	0.384472	2	3	3	A1	Endocrine. adrenal gland (GTEx)	EpiXcan	0.998595	adrenal_gland	0.999981
1492	ENSG00000240291	AL450384.2	-0.943208	-0.350436	0.345575	0.0723226	0.193914	9.68891e-08	1.20112e-06	7	8	8	A1	Endocrine. adrenal gland (GTEx)	EpiXcan	0.998595	adrenal_gland	0.999981
1493	ENSG00000267194	AC002546.1	-0.942432	-1.64218	0.345972	0.00394483	0.0289521	0.0519017	0.200391	2	3	3	A1	Endocrine. adrenal gland (GTEx)	EpiXcan	0.998595	adrenal_gland	0.999981
1494	ENSG00000198417	MT1F	-0.94229	-0.809172	0.346044	0.0221178	0.0123064	0.190129	0.565818	17	21	21	A1	Endocrine. adrenal gland (GTEx)	EpiXcan	0.998595	adrenal_gland	0.999981
1495	ENSG00000132967	HMGB1P5	0.941785	0.868318	0.346303	0.0143126	0.0245895	0.0723658	0.265765	6	7	7	A1	Endocrine. adrenal gland (GTEx)	EpiXcan	0.998595	adrenal_gland	0.999981
1496	ENSG00000070018	LRP6	-0.941655	-1.23738	0.346369	0.0056458	0.0176495	0.100485	0.346998	2	4	4	A1	Endocrine. adrenal gland (GTEx)	EpiXcan	0.998595	adrenal_gland	0.999981
1497	ENSG00000155846	PPARGC1B	0.941393	0.340696	0.346503	0.0877309	0.03087	0.041195	0.164968	27	31	31	A1	Endocrine. adrenal gland (GTEx)	EpiXcan	0.998595	adrenal_gland	0.999981
1498	ENSG00000172340	SUCLG2	0.941079	0.620556	0.346664	0.0304321	0.0522359	0.00825362	0.0396559	44	54	54	A1	Endocrine. adrenal gland (GTEx)	EpiXcan	0.998595	adrenal_gland	0.999981
1499	ENSG00000188130	MAPK12	0.940618	1.11405	0.346901	0.00999749	0.0741561	0.00107793	0.00623935	2	4	4	A1	Endocrine. adrenal gland (GTEx)	EpiXcan	0.998595	adrenal_gland	0.999981
1500	ENSG00000165113	GKAP1	-0.940383	-0.599	0.347021	0.0616494	0.0597599	0.00450845	0.0229465	24	28	28	A1	Endocrine. adrenal gland (GTEx)	EpiXcan	0.998595	adrenal_gland	0.999981
1501	ENSG00000030110	BAK1	0.9386	0.348913	0.347936	0.0893808	0.392258	3.73623e-17	1.76663e-15	6	7	7	A1	Endocrine. adrenal gland (GTEx)	EpiXcan	0.998595	adrenal_gland	0.999981
1502	ENSG00000110955	ATP5B	0.938244	0.422879	0.348119	0.0725041	0.0544195	0.00516427	0.025814	25	30	30	A1	Endocrine. adrenal gland (GTEx)	EpiXcan	0.998595	adrenal_gland	0.999981
1503	ENSG00000007541	PIGQ	-0.937997	-0.398899	0.348246	0.0582673	0.0251115	0.0617418	0.231921	16	20	20	A1	Endocrine. adrenal gland (GTEx)	EpiXcan	0.998595	adrenal_gland	0.999981
1504	ENSG00000213347	MXD3	-0.937591	-0.418075	0.348455	0.0821277	0.082973	0.00063734	0.00386994	28	32	32	A1	Endocrine. adrenal gland (GTEx)	EpiXcan	0.998595	adrenal_gland	0.999981
1505	ENSG00000112763	BTN2A1	0.937029	0.521018	0.348744	0.044108	0.0716954	0.00167288	0.00929849	20	25	25	A1	Endocrine. adrenal gland (GTEx)	EpiXcan	0.998595	adrenal_gland	0.999981
1506	ENSG00000113441	LNPEP	-0.936436	-0.19746	0.349049	0.15451	0.062755	0.00340427	0.017686	67	79	79	A1	Endocrine. adrenal gland (GTEx)	EpiXcan	0.998595	adrenal_gland	0.999981
1507	ENSG00000064012	CASP8	-0.935529	-0.430365	0.349516	0.056996	0.293386	3.37664e-12	8.06475e-11	12	15	15	A1	Endocrine. adrenal gland (GTEx)	EpiXcan	0.998595	adrenal_gland	0.999981
1508	ENSG00000198624	CCDC69	-0.935453	-2.18764	0.349555	0.00511166	0.0210988	0.0978602	0.339864	14	19	19	A1	Endocrine. adrenal gland (GTEx)	EpiXcan	0.998595	adrenal_gland	0.999981
1509	ENSG00000141295	SCRN2	0.935235	0.339133	0.349667	0.0955439	0.24287	3.89157e-11	8.1051e-10	17	23	23	A1	Endocrine. adrenal gland (GTEx)	EpiXcan	0.998595	adrenal_gland	0.999981
1510	ENSG00000109062	SLC9A3R1	0.934864	0.336131	0.349858	0.0730639	0.144195	4.16098e-06	3.87472e-05	10	14	14	A1	Endocrine. adrenal gland (GTEx)	EpiXcan	0.998595	adrenal_gland	0.999981
1511	ENSG00000237491	AL669831.5	-0.934085	-2.55723	0.35026	0.00655485	0.137435	8.9477e-06	7.83189e-05	2	4	4	A1	Endocrine. adrenal gland (GTEx)	EpiXcan	0.998595	adrenal_gland	0.999981
1512	ENSG00000133401	PDZD2	-0.93337	-0.821277	0.350629	0.0152986	0.0497917	0.00862837	0.0411738	2	5	5	A1	Endocrine. adrenal gland (GTEx)	EpiXcan	0.998595	adrenal_gland	0.999981
1513	ENSG00000011105	TSPAN9	0.932161	0.227595	0.351253	0.218037	0.576106	3.94336e-29	8.76051e-27	16	22	22	A1	Endocrine. adrenal gland (GTEx)	EpiXcan	0.998595	adrenal_gland	0.999981
1514	ENSG00000123297	TSFM	0.932098	0.261342	0.351286	0.105206	0.288976	1.43069e-11	3.17841e-10	14	21	21	A1	Endocrine. adrenal gland (GTEx)	EpiXcan	0.998595	adrenal_gland	0.999981
1515	ENSG00000118655	DCLRE1B	-0.931687	-0.464288	0.351498	0.0612086	0.0192831	0.104637	0.358317	47	60	60	A1	Endocrine. adrenal gland (GTEx)	EpiXcan	0.998595	adrenal_gland	0.999981
1516	ENSG00000131196	NFATC1	-0.931264	-0.87015	0.351717	0.0340504	0.0945904	0.000238787	0.00157973	14	19	19	A1	Endocrine. adrenal gland (GTEx)	EpiXcan	0.998595	adrenal_gland	0.999981
1517	ENSG00000235106	LINC00094	0.931226	0.447712	0.351737	0.0465599	0.0150968	0.163467	0.506726	29	32	32	A1	Endocrine. adrenal gland (GTEx)	EpiXcan	0.998595	adrenal_gland	0.999981
1518	ENSG00000112936	C7	0.930615	0.42449	0.352053	0.0715427	0.0898297	0.000266394	0.00174308	29	35	35	A1	Endocrine. adrenal gland (GTEx)	EpiXcan	0.998595	adrenal_gland	0.999981
1519	ENSG00000145241	CENPC	0.929989	0.38542	0.352377	0.0671055	0.012834	0.199214	0.584773	40	45	45	A1	Endocrine. adrenal gland (GTEx)	EpiXcan	0.998595	adrenal_gland	0.999981
1520	ENSG00000143256	PFDN2	-0.929736	-1.13044	0.352508	0.0238292	0.0202353	0.0992399	0.343378	15	15	15	A1	Endocrine. adrenal gland (GTEx)	EpiXcan	0.998595	adrenal_gland	0.999981
1521	ENSG00000114686	MRPL3	0.929554	0.892876	0.352602	0.0118264	0.0179481	0.120613	0.402216	3	3	3	A1	Endocrine. adrenal gland (GTEx)	EpiXcan	0.998595	adrenal_gland	0.999981
1522	ENSG00000183793	NPIPA5	-0.928824	-0.419125	0.35298	0.0770579	0.486249	5.21387e-23	4.61856e-21	33	43	43	A1	Endocrine. adrenal gland (GTEx)	EpiXcan	0.998595	adrenal_gland	0.999981
1523	ENSG00000170469	SPATA24	-0.928702	-0.223696	0.353043	0.16702	0.0925318	0.000300949	0.00194733	45	61	61	A1	Endocrine. adrenal gland (GTEx)	EpiXcan	0.998595	adrenal_gland	0.999981
1524	ENSG00000180353	HCLS1	0.927885	0.492485	0.353467	0.0370908	0.117487	4.38397e-05	0.000333428	22	26	26	A1	Endocrine. adrenal gland (GTEx)	EpiXcan	0.998595	adrenal_gland	0.999981
1525	ENSG00000125648	SLC25A23	0.92751	0.423494	0.353662	0.08824	0.0306209	0.0386504	0.155894	35	45	45	A1	Endocrine. adrenal gland (GTEx)	EpiXcan	0.998595	adrenal_gland	0.999981
1526	ENSG00000163702	IL17RC	0.92718	1.31111	0.353833	0.00547972	0.0153229	0.149377	0.474291	12	15	15	A1	Endocrine. adrenal gland (GTEx)	EpiXcan	0.998595	adrenal_gland	0.999981
1527	ENSG00000081803	CADPS2	-0.926497	-1.02329	0.354188	0.00989373	0.0158515	0.134888	0.437823	3	3	3	A1	Endocrine. adrenal gland (GTEx)	EpiXcan	0.998595	adrenal_gland	0.999981
1528	ENSG00000245532	NEAT1	0.925632	0.622361	0.354637	0.0313293	0.271322	5.90656e-11	1.19463e-09	3	4	4	A1	Endocrine. adrenal gland (GTEx)	EpiXcan	0.998595	adrenal_gland	0.999981
1529	ENSG00000205084	TMEM231	0.92557	1.27252	0.354669	0.00590698	0.0198344	0.103885	0.356627	6	12	12	A1	Endocrine. adrenal gland (GTEx)	EpiXcan	0.998595	adrenal_gland	0.999981
1530	ENSG00000101384	JAG1	0.925438	0.719104	0.354738	0.0345598	0.129565	1.878e-05	0.00015371	6	6	6	A1	Endocrine. adrenal gland (GTEx)	EpiXcan	0.998595	adrenal_gland	0.999981
1531	ENSG00000121577	POPDC2	0.925311	0.618401	0.354804	0.025855	0.0893113	0.000495268	0.00306987	10	13	13	A1	Endocrine. adrenal gland (GTEx)	EpiXcan	0.998595	adrenal_gland	0.999981
1532	ENSG00000143162	CREG1	0.924971	0.335968	0.354981	0.0860081	0.0486722	0.00908458	0.0431741	18	23	23	A1	Endocrine. adrenal gland (GTEx)	EpiXcan	0.998595	adrenal_gland	0.999981
1533	ENSG00000160746	ANO10	0.924025	0.514877	0.355473	0.0348559	0.0373476	0.0256913	0.109427	20	22	22	A1	Endocrine. adrenal gland (GTEx)	EpiXcan	0.998595	adrenal_gland	0.999981
1534	ENSG00000167555	ZNF528	-0.923727	-0.414818	0.355629	0.0559379	0.132419	1.64521e-05	0.000136537	20	23	23	A1	Endocrine. adrenal gland (GTEx)	EpiXcan	0.998595	adrenal_gland	0.999981
1535	ENSG00000113643	RARS	0.923587	2.00377	0.355701	0.00203054	0.0110449	0.231958	0.650988	5	6	6	A1	Endocrine. adrenal gland (GTEx)	EpiXcan	0.998595	adrenal_gland	0.999981
1536	ENSG00000148339	SLC25A25	-0.923368	-0.662255	0.355815	0.0275003	0.0362246	0.0249765	0.106772	11	12	12	A1	Endocrine. adrenal gland (GTEx)	EpiXcan	0.998595	adrenal_gland	0.999981
1537	ENSG00000152763	WDR78	-0.923294	-1.11379	0.355854	0.0124315	0.0191047	0.10793	0.367809	11	16	16	A1	Endocrine. adrenal gland (GTEx)	EpiXcan	0.998595	adrenal_gland	0.999981
1538	ENSG00000185482	STAC3	-0.922567	-0.802732	0.356233	0.0146477	0.011406	0.216623	0.620772	11	14	14	A1	Endocrine. adrenal gland (GTEx)	EpiXcan	0.998595	adrenal_gland	0.999981
1539	ENSG00000185339	TCN2	0.922471	0.20616	0.356283	0.100437	0.118298	3.18888e-05	0.000250317	15	21	21	A1	Endocrine. adrenal gland (GTEx)	EpiXcan	0.998595	adrenal_gland	0.999981
1540	ENSG00000003249	DBNDD1	-0.922138	-0.308099	0.356457	0.175338	0.386064	1.45249e-16	6.25509e-15	22	34	34	A1	Endocrine. adrenal gland (GTEx)	EpiXcan	0.998595	adrenal_gland	0.999981
1541	ENSG00000132612	VPS4A	-0.921905	-0.292061	0.356578	0.128309	0.0653428	0.00261309	0.0139484	42	64	64	A1	Endocrine. adrenal gland (GTEx)	EpiXcan	0.998595	adrenal_gland	0.999981
1542	ENSG00000184227	ACOT1	-0.921277	-0.243657	0.356906	0.173102	0.357445	2.63388e-16	1.10702e-14	12	17	17	A1	Endocrine. adrenal gland (GTEx)	EpiXcan	0.998595	adrenal_gland	0.999981
1543	ENSG00000177628	GBA	0.92098	0.572468	0.357061	0.0141207	0.0953114	0.000286707	0.00186206	16	26	26	A1	Endocrine. adrenal gland (GTEx)	EpiXcan	0.998595	adrenal_gland	0.999981
1544	ENSG00000108587	GOSR1	-0.920432	-1.07427	0.357347	0.00936596	0.123234	1.90721e-05	0.000155737	13	20	20	A1	Endocrine. adrenal gland (GTEx)	EpiXcan	0.998595	adrenal_gland	0.999981
1545	ENSG00000167384	ZNF180	-0.920106	-0.868423	0.357517	0.0121667	0.108336	7.32107e-05	0.000535069	6	14	14	A1	Endocrine. adrenal gland (GTEx)	EpiXcan	0.998595	adrenal_gland	0.999981
1546	ENSG00000100056	ESS2	0.91993	0.759356	0.35761	0.0153271	0.0875783	0.00051031	0.00316031	2	2	2	A1	Endocrine. adrenal gland (GTEx)	EpiXcan	0.998595	adrenal_gland	0.999981
1547	ENSG00000203326	ZNF525	0.919722	0.399639	0.357718	0.0794631	0.0409133	0.019765	0.0869363	39	50	50	A1	Endocrine. adrenal gland (GTEx)	EpiXcan	0.998595	adrenal_gland	0.999981
1548	ENSG00000132341	RAN	0.919565	10.4235	0.3578	0.000104146	0.0129308	0.193629	0.573065	1	1	1	A1	Endocrine. adrenal gland (GTEx)	EpiXcan	0.998595	adrenal_gland	0.999981
1549	ENSG00000166439	RNF169	-0.919476	-0.876335	0.357847	0.0163429	0.029276	0.0418869	0.167308	19	22	22	A1	Endocrine. adrenal gland (GTEx)	EpiXcan	0.998595	adrenal_gland	0.999981
1550	ENSG00000104915	STX10	0.918865	0.723778	0.358166	0.0383841	0.11449	6.98415e-05	0.000512049	12	13	13	A1	Endocrine. adrenal gland (GTEx)	EpiXcan	0.998595	adrenal_gland	0.999981
1551	ENSG00000273203	AC006946.2	-0.918692	-0.664944	0.358257	0.0229574	0.0645874	0.00221516	0.0120075	15	17	17	A1	Endocrine. adrenal gland (GTEx)	EpiXcan	0.998595	adrenal_gland	0.999981
1552	ENSG00000108465	CDK5RAP3	0.918685	0.728768	0.35826	0.0187348	0.0220739	0.0870729	0.309267	8	9	9	A1	Endocrine. adrenal gland (GTEx)	EpiXcan	0.998595	adrenal_gland	0.999981
1553	ENSG00000173915	USMG5	-0.91829	-0.624767	0.358467	0.018831	0.116923	4.54645e-05	0.000344702	8	9	9	A1	Endocrine. adrenal gland (GTEx)	EpiXcan	0.998595	adrenal_gland	0.999981
1554	ENSG00000103148	NPRL3	-0.918277	-0.257119	0.358474	0.12181	0.256013	9.24676e-11	1.84356e-09	10	11	11	A1	Endocrine. adrenal gland (GTEx)	EpiXcan	0.998595	adrenal_gland	0.999981
1555	ENSG00000152291	TGOLN2	0.917809	0.556611	0.358719	0.0381194	0.0155626	0.155266	0.488559	27	34	34	A1	Endocrine. adrenal gland (GTEx)	EpiXcan	0.998595	adrenal_gland	0.999981
1556	ENSG00000221978	CCNL2	-0.917009	-0.825746	0.359138	0.0120321	0.0122332	0.203486	0.593263	7	9	9	A1	Endocrine. adrenal gland (GTEx)	EpiXcan	0.998595	adrenal_gland	0.999981
1557	ENSG00000143622	RIT1	0.916849	0.47022	0.359222	0.0484371	0.183439	2.55882e-07	2.94023e-06	9	14	14	A1	Endocrine. adrenal gland (GTEx)	EpiXcan	0.998595	adrenal_gland	0.999981
1558	ENSG00000100599	RIN3	0.915863	0.35485	0.359739	0.0625534	0.0518225	0.00808014	0.0389159	22	23	23	A1	Endocrine. adrenal gland (GTEx)	EpiXcan	0.998595	adrenal_gland	0.999981
1559	ENSG00000270210	AC104695.2	0.915775	0.375901	0.359785	0.0696991	0.0729546	0.0017578	0.00973573	21	26	26	A1	Endocrine. adrenal gland (GTEx)	EpiXcan	0.998595	adrenal_gland	0.999981
1560	ENSG00000196535	MYO18A	0.914737	0.300262	0.360329	0.109877	0.143278	6.14057e-06	5.54018e-05	35	52	52	A1	Endocrine. adrenal gland (GTEx)	EpiXcan	0.998595	adrenal_gland	0.999981
1561	ENSG00000131238	PPT1	0.914378	0.438572	0.360518	0.0493674	0.149612	3.52916e-06	3.33069e-05	10	11	11	A1	Endocrine. adrenal gland (GTEx)	EpiXcan	0.998595	adrenal_gland	0.999981
1562	ENSG00000005238	FAM214B	-0.914302	-0.839446	0.360558	0.0130629	0.0288103	0.0525781	0.202444	7	7	7	A1	Endocrine. adrenal gland (GTEx)	EpiXcan	0.998595	adrenal_gland	0.999981
1563	ENSG00000213889	PPM1N	0.913686	0.491074	0.360882	0.0491558	0.0718524	0.00188954	0.0103995	14	20	20	A1	Endocrine. adrenal gland (GTEx)	EpiXcan	0.998595	adrenal_gland	0.999981
1564	ENSG00000115274	INO80B	-0.913043	-0.74017	0.36122	0.0208079	0.0159177	0.139429	0.449229	11	13	13	A1	Endocrine. adrenal gland (GTEx)	EpiXcan	0.998595	adrenal_gland	0.999981
1565	ENSG00000119397	CNTRL	0.913019	0.332115	0.361233	0.0600188	0.123989	2.94576e-05	0.000232668	15	17	17	A1	Endocrine. adrenal gland (GTEx)	EpiXcan	0.998595	adrenal_gland	0.999981
1566	ENSG00000175643	RMI2	-0.912719	-0.328859	0.36139	0.102154	0.32597	7.43702e-14	2.19134e-12	9	12	12	A1	Endocrine. adrenal gland (GTEx)	EpiXcan	0.998595	adrenal_gland	0.999981
1567	ENSG00000161091	MFSD12	0.912583	0.574731	0.361462	0.0305002	0.0158331	0.153241	0.483599	23	29	29	A1	Endocrine. adrenal gland (GTEx)	EpiXcan	0.998595	adrenal_gland	0.999981
1568	ENSG00000246596	AC139795.1	0.91258	0.649107	0.361463	0.0140931	0.0253201	0.0640512	0.23912	14	14	14	A1	Endocrine. adrenal gland (GTEx)	EpiXcan	0.998595	adrenal_gland	0.999981
1569	ENSG00000132170	PPARG	-0.911751	-1.02676	0.3619	0.00981457	0.102383	7.37389e-05	0.000538171	1	1	1	A1	Endocrine. adrenal gland (GTEx)	EpiXcan	0.998595	adrenal_gland	0.999981
1570	ENSG00000130479	MAP1S	-0.911401	-1.37112	0.362084	0.00611612	0.0243198	0.0692112	0.256061	4	6	6	A1	Endocrine. adrenal gland (GTEx)	EpiXcan	0.998595	adrenal_gland	0.999981
1571	ENSG00000184584	TMEM173	-0.910997	-0.581359	0.362297	0.0373504	0.0612538	0.00310299	0.016284	16	24	24	A1	Endocrine. adrenal gland (GTEx)	EpiXcan	0.998595	adrenal_gland	0.999981
1572	ENSG00000153187	HNRNPU	0.910929	3.30076	0.362333	0.00082266	0.0100542	0.242675	0.671773	3	4	4	A1	Endocrine. adrenal gland (GTEx)	EpiXcan	0.998595	adrenal_gland	0.999981
1573	ENSG00000116783	TNNI3K	0.910916	0.284503	0.362339	0.107737	0.313237	4.61334e-14	1.40672e-12	22	25	25	A1	Endocrine. adrenal gland (GTEx)	EpiXcan	0.998595	adrenal_gland	0.999981
1574	ENSG00000170584	NUDCD2	0.910038	0.864327	0.362803	0.0129051	0.0231432	0.0770925	0.27982	6	7	7	A1	Endocrine. adrenal gland (GTEx)	EpiXcan	0.998595	adrenal_gland	0.999981
1575	ENSG00000272994	AC012360.3	-0.909447	-0.265006	0.363114	0.0867329	0.0204431	0.104658	0.358317	32	44	44	A1	Endocrine. adrenal gland (GTEx)	EpiXcan	0.998595	adrenal_gland	0.999981
1576	ENSG00000008128	CDK11A	0.909359	0.768533	0.363161	0.0265188	0.0555542	0.00213483	0.0116261	7	8	8	A1	Endocrine. adrenal gland (GTEx)	EpiXcan	0.998595	adrenal_gland	0.999981
1577	ENSG00000196581	AJAP1	0.909297	0.35807	0.363193	0.0591458	0.0328464	0.0345698	0.141556	25	29	29	A1	Endocrine. adrenal gland (GTEx)	EpiXcan	0.998595	adrenal_gland	0.999981
1578	ENSG00000142794	NBPF3	-0.909199	-0.150727	0.363245	0.356032	0.556388	7.54283e-28	1.40759e-25	53	67	67	A1	Endocrine. adrenal gland (GTEx)	EpiXcan	0.998595	adrenal_gland	0.999981
1579	ENSG00000104731	KLHDC4	-0.909041	-0.508851	0.363328	0.03347	0.364125	8.74157e-16	3.38911e-14	10	13	13	A1	Endocrine. adrenal gland (GTEx)	EpiXcan	0.998595	adrenal_gland	0.999981
1580	ENSG00000112186	CAP2	-0.908385	-0.310065	0.363675	0.0758278	0.204028	4.21663e-08	5.56755e-07	13	14	14	A1	Endocrine. adrenal gland (GTEx)	EpiXcan	0.998595	adrenal_gland	0.999981
1581	ENSG00000135913	USP37	0.907796	0.638526	0.363986	0.0324139	0.0519212	0.00849632	0.0406406	13	15	15	A1	Endocrine. adrenal gland (GTEx)	EpiXcan	0.998595	adrenal_gland	0.999981
1582	ENSG00000183605	SFXN4	0.906736	0.172415	0.364547	0.307758	0.450304	5.53975e-21	3.87672e-19	18	24	24	A1	Endocrine. adrenal gland (GTEx)	EpiXcan	0.998595	adrenal_gland	0.999981
1583	ENSG00000162601	MYSM1	-0.906234	-0.740036	0.364812	0.017684	0.0111086	0.228361	0.644573	12	13	13	A1	Endocrine. adrenal gland (GTEx)	EpiXcan	0.998595	adrenal_gland	0.999981
1584	ENSG00000182093	WRB	-0.906149	-0.551543	0.364857	0.0369131	0.0274865	0.0512954	0.198663	23	26	26	A1	Endocrine. adrenal gland (GTEx)	EpiXcan	0.998595	adrenal_gland	0.999981
1585	ENSG00000204314	PRRT1	-0.906013	-0.254683	0.364929	0.128703	0.115689	3.77236e-05	0.000290578	52	75	75	A1	Endocrine. adrenal gland (GTEx)	EpiXcan	0.998595	adrenal_gland	0.999981
1586	ENSG00000242086	LINC00969	0.905926	0.277994	0.364975	0.122711	0.293758	2.92926e-13	8.00741e-12	28	43	43	A1	Endocrine. adrenal gland (GTEx)	EpiXcan	0.998595	adrenal_gland	0.999981
1587	ENSG00000101104	PABPC1L	-0.905691	-0.254086	0.365099	0.151004	0.127689	1.72855e-05	0.000142562	53	63	63	A1	Endocrine. adrenal gland (GTEx)	EpiXcan	0.998595	adrenal_gland	0.999981
1588	ENSG00000104888	SLC17A7	-0.905502	-1.63787	0.3652	0.00354514	0.130507	1.32122e-05	0.000111868	2	5	5	A1	Endocrine. adrenal gland (GTEx)	EpiXcan	0.998595	adrenal_gland	0.999981
1589	ENSG00000255857	PXN-AS1	0.905501	1.99026	0.3652	0.00227237	0.0138421	0.163588	0.506882	1	2	2	A1	Endocrine. adrenal gland (GTEx)	EpiXcan	0.998595	adrenal_gland	0.999981
1590	ENSG00000267272	LINC01140	0.905237	0.488834	0.36534	0.036449	0.153325	1.93765e-06	1.92336e-05	7	12	12	A1	Endocrine. adrenal gland (GTEx)	EpiXcan	0.998595	adrenal_gland	0.999981
1591	ENSG00000106484	MEST	0.90512	0.975715	0.365402	0.00703478	0.0141607	0.168078	0.516901	9	9	9	A1	Endocrine. adrenal gland (GTEx)	EpiXcan	0.998595	adrenal_gland	0.999981
1592	ENSG00000006042	TMEM98	0.905067	0.749958	0.36543	0.0276579	0.0171571	0.126015	0.415099	19	23	23	A1	Endocrine. adrenal gland (GTEx)	EpiXcan	0.998595	adrenal_gland	0.999981
1593	ENSG00000238164	TNFRSF14-AS1	0.904972	0.483902	0.36548	0.036754	0.108271	8.40529e-05	0.00060577	16	19	19	A1	Endocrine. adrenal gland (GTEx)	EpiXcan	0.998595	adrenal_gland	0.999981
1594	ENSG00000186187	ZNRF1	-0.904768	-1.20043	0.365588	0.00812261	0.0146872	0.156988	0.492756	8	9	9	A1	Endocrine. adrenal gland (GTEx)	EpiXcan	0.998595	adrenal_gland	0.999981
1595	ENSG00000174915	PTDSS2	0.904695	0.293717	0.365627	0.10579	0.171848	7.16323e-07	7.70612e-06	25	31	31	A1	Endocrine. adrenal gland (GTEx)	EpiXcan	0.998595	adrenal_gland	0.999981
1596	ENSG00000182004	SNRPE	-0.90224	-0.365572	0.36693	0.065572	0.0837235	0.000371547	0.00236694	29	36	36	A1	Endocrine. adrenal gland (GTEx)	EpiXcan	0.998595	adrenal_gland	0.999981
1597	ENSG00000100577	GSTZ1	-0.902237	-0.359396	0.366931	0.0778443	0.234346	2.70004e-09	4.32378e-08	30	34	34	A1	Endocrine. adrenal gland (GTEx)	EpiXcan	0.998595	adrenal_gland	0.999981
1598	ENSG00000182325	FBXL6	0.901629	1.1037	0.367254	0.0041415	0.0253103	0.0486238	0.189618	7	7	7	A1	Endocrine. adrenal gland (GTEx)	EpiXcan	0.998595	adrenal_gland	0.999981
1599	ENSG00000214013	GANC	0.90118	0.562856	0.367493	0.0420036	0.0711135	0.00212708	0.0115884	5	6	6	A1	Endocrine. adrenal gland (GTEx)	EpiXcan	0.998595	adrenal_gland	0.999981
1600	ENSG00000167693	NXN	0.901151	0.713226	0.367508	0.0202538	0.0343302	0.024733	0.105828	4	4	4	A1	Endocrine. adrenal gland (GTEx)	EpiXcan	0.998595	adrenal_gland	0.999981
1601	ENSG00000118526	TCF21	-0.900903	-0.307078	0.36764	0.103455	0.192854	8.11092e-08	1.01528e-06	21	22	22	A1	Endocrine. adrenal gland (GTEx)	EpiXcan	0.998595	adrenal_gland	0.999981
1602	ENSG00000246090	AP002026.1	-0.90086	-0.370306	0.367663	0.0742541	0.124153	1.43366e-05	0.000120731	44	53	53	A1	Endocrine. adrenal gland (GTEx)	EpiXcan	0.998595	adrenal_gland	0.999981
1603	ENSG00000144837	PLA1A	-0.900716	-0.578004	0.36774	0.0459865	0.0422088	0.0174484	0.0780217	6	8	8	A1	Endocrine. adrenal gland (GTEx)	EpiXcan	0.998595	adrenal_gland	0.999981
1604	ENSG00000159176	CSRP1	0.900432	0.997855	0.36789	0.0104113	0.0597673	0.00424551	0.0217099	4	4	4	A1	Endocrine. adrenal gland (GTEx)	EpiXcan	0.998595	adrenal_gland	0.999981
1605	ENSG00000196511	TPK1	-0.900345	-0.230601	0.367937	0.216176	0.237306	1.12674e-09	1.90227e-08	76	94	94	A1	Endocrine. adrenal gland (GTEx)	EpiXcan	0.998595	adrenal_gland	0.999981
1606	ENSG00000169251	NMD3	-0.89863	-0.479874	0.36885	0.0501612	0.0335743	0.0366186	0.148857	33	39	39	A1	Endocrine. adrenal gland (GTEx)	EpiXcan	0.998595	adrenal_gland	0.999981
1607	ENSG00000134049	IER3IP1	0.898489	0.715642	0.368925	0.0187062	0.0830544	0.000788972	0.00469293	11	13	13	A1	Endocrine. adrenal gland (GTEx)	EpiXcan	0.998595	adrenal_gland	0.999981
1608	ENSG00000267342	AC087289.2	0.898235	0.219362	0.36906	0.150648	0.0176681	0.0991469	0.34314	52	63	63	A1	Endocrine. adrenal gland (GTEx)	EpiXcan	0.998595	adrenal_gland	0.999981
1609	ENSG00000173818	ENDOV	-0.897816	-0.56932	0.369284	0.0377141	0.0272275	0.0333538	0.137462	21	26	26	A1	Endocrine. adrenal gland (GTEx)	EpiXcan	0.998595	adrenal_gland	0.999981
1610	ENSG00000239650	GUSBP4	0.897771	0.84479	0.369307	0.014701	0.0699039	0.0021626	0.011759	8	10	10	A1	Endocrine. adrenal gland (GTEx)	EpiXcan	0.998595	adrenal_gland	0.999981
1611	ENSG00000131781	FMO5	0.897607	0.736342	0.369395	0.0200696	0.29271	1.59477e-12	3.9716e-11	15	23	23	A1	Endocrine. adrenal gland (GTEx)	EpiXcan	0.998595	adrenal_gland	0.999981
1612	ENSG00000171103	TRMT61B	0.897076	0.275637	0.369678	0.115768	0.327248	3.30798e-14	1.02204e-12	10	13	13	A1	Endocrine. adrenal gland (GTEx)	EpiXcan	0.998595	adrenal_gland	0.999981
1613	ENSG00000175550	DRAP1	0.896789	2.06	0.369832	0.00436249	0.0152829	0.158419	0.495914	4	6	6	A1	Endocrine. adrenal gland (GTEx)	EpiXcan	0.998595	adrenal_gland	0.999981
1614	ENSG00000023902	PLEKHO1	0.895663	2.53046	0.370433	0.00192255	0.014524	0.169047	0.518612	3	5	5	A1	Endocrine. adrenal gland (GTEx)	EpiXcan	0.998595	adrenal_gland	0.999981
1615	ENSG00000126870	WDR60	-0.895424	-0.165799	0.37056	0.356841	0.329538	7.431e-18	3.71444e-16	33	42	42	A1	Endocrine. adrenal gland (GTEx)	EpiXcan	0.998595	adrenal_gland	0.999981
1616	ENSG00000135314	KHDC1	0.89502	0.944581	0.370776	0.0108374	0.0407886	0.0180434	0.0803995	5	6	6	A1	Endocrine. adrenal gland (GTEx)	EpiXcan	0.998595	adrenal_gland	0.999981
1617	ENSG00000230513	THAP7-AS1	-0.894869	-0.172998	0.370857	0.38305	0.598738	1.04852e-31	3.33524e-29	29	36	36	A1	Endocrine. adrenal gland (GTEx)	EpiXcan	0.998595	adrenal_gland	0.999981
1618	ENSG00000164307	ERAP1	-0.894856	-0.289804	0.370864	0.135072	0.350615	7.61009e-16	2.99188e-14	12	19	19	A1	Endocrine. adrenal gland (GTEx)	EpiXcan	0.998595	adrenal_gland	0.999981
1619	ENSG00000144485	HES6	0.894073	0.473051	0.371283	0.0359051	0.209247	2.24084e-08	3.0778e-07	8	12	12	A1	Endocrine. adrenal gland (GTEx)	EpiXcan	0.998595	adrenal_gland	0.999981
1620	ENSG00000088280	ASAP3	0.893842	0.541005	0.371406	0.0364745	0.11811	4.32788e-05	0.000329739	13	16	16	A1	Endocrine. adrenal gland (GTEx)	EpiXcan	0.998595	adrenal_gland	0.999981
1621	ENSG00000270157	AC004918.3	0.89383	0.505543	0.371413	0.0352466	0.0136371	0.181468	0.547376	35	40	40	A1	Endocrine. adrenal gland (GTEx)	EpiXcan	0.998595	adrenal_gland	0.999981
1622	ENSG00000111224	PARP11	0.893737	0.217478	0.371463	0.227989	0.332756	1.01839e-13	2.90884e-12	43	50	50	A1	Endocrine. adrenal gland (GTEx)	EpiXcan	0.998595	adrenal_gland	0.999981
1623	ENSG00000142046	TMEM91	0.893454	0.621623	0.371614	0.0329396	0.152664	2.67871e-06	2.59455e-05	10	16	16	A1	Endocrine. adrenal gland (GTEx)	EpiXcan	0.998595	adrenal_gland	0.999981
1624	ENSG00000169609	C15orf40	-0.893402	-0.198251	0.371642	0.235584	0.14293	6.0772e-06	5.49106e-05	59	66	66	A1	Endocrine. adrenal gland (GTEx)	EpiXcan	0.998595	adrenal_gland	0.999981
1625	ENSG00000269343	ZNF587B	-0.893278	-0.473744	0.371708	0.0283486	0.0250466	0.0659774	0.245656	12	16	16	A1	Endocrine. adrenal gland (GTEx)	EpiXcan	0.998595	adrenal_gland	0.999981
1626	ENSG00000095397	WHRN	0.891335	0.530778	0.372749	0.0379374	0.145297	4.39314e-06	4.06926e-05	22	29	29	A1	Endocrine. adrenal gland (GTEx)	EpiXcan	0.998595	adrenal_gland	0.999981
1627	ENSG00000137040	RANBP6	-0.89128	-1.94778	0.372779	0.0029679	0.0249393	0.071323	0.262556	5	7	7	A1	Endocrine. adrenal gland (GTEx)	EpiXcan	0.998595	adrenal_gland	0.999981
1628	ENSG00000139405	RITA1	0.890936	0.553535	0.372964	0.0275078	0.0922886	0.000333745	0.00214467	12	15	15	A1	Endocrine. adrenal gland (GTEx)	EpiXcan	0.998595	adrenal_gland	0.999981
1629	ENSG00000149313	AASDHPPT	-0.890873	-0.174627	0.372997	0.148429	0.0402169	0.0205868	0.0901544	67	82	82	A1	Endocrine. adrenal gland (GTEx)	EpiXcan	0.998595	adrenal_gland	0.999981
1630	ENSG00000223704	LINC01422	0.890577	0.766568	0.373156	0.0159099	0.230938	2.16721e-09	3.53112e-08	13	18	18	A1	Endocrine. adrenal gland (GTEx)	EpiXcan	0.998595	adrenal_gland	0.999981
1631	ENSG00000134897	BIVM	-0.890383	-0.545407	0.37326	0.0458544	0.151791	2.78061e-06	2.68396e-05	13	13	13	A1	Endocrine. adrenal gland (GTEx)	EpiXcan	0.998595	adrenal_gland	0.999981
1632	ENSG00000165322	ARHGAP12	-0.890078	-0.679366	0.373424	0.0242807	0.0909122	0.000269641	0.00176103	14	17	17	A1	Endocrine. adrenal gland (GTEx)	EpiXcan	0.998595	adrenal_gland	0.999981
1633	ENSG00000167103	PIP5KL1	0.889967	0.913593	0.373483	0.00585422	0.0736601	0.00130728	0.00742861	3	7	7	A1	Endocrine. adrenal gland (GTEx)	EpiXcan	0.998595	adrenal_gland	0.999981
1634	ENSG00000100908	EMC9	-0.889925	-0.217488	0.373506	0.202582	0.35754	2.29871e-16	9.74931e-15	15	17	17	A1	Endocrine. adrenal gland (GTEx)	EpiXcan	0.998595	adrenal_gland	0.999981
1635	ENSG00000111344	RASAL1	0.889603	0.369888	0.373679	0.0680747	0.0500374	0.00929569	0.044013	32	37	37	A1	Endocrine. adrenal gland (GTEx)	EpiXcan	0.998595	adrenal_gland	0.999981
1636	ENSG00000105771	SMG9	-0.889324	-0.252256	0.373829	0.0882517	0.149965	1.68634e-06	1.69433e-05	15	17	17	A1	Endocrine. adrenal gland (GTEx)	EpiXcan	0.998595	adrenal_gland	0.999981
1637	ENSG00000213024	NUP62	0.889024	0.729318	0.37399	0.0237349	0.078524	0.00099088	0.00577367	7	10	10	A1	Endocrine. adrenal gland (GTEx)	EpiXcan	0.998595	adrenal_gland	0.999981
1638	ENSG00000150627	WDR17	0.88703	0.354708	0.375063	0.0493404	0.130372	2.16265e-05	0.000175266	22	25	25	A1	Endocrine. adrenal gland (GTEx)	EpiXcan	0.998595	adrenal_gland	0.999981
1639	ENSG00000170264	FAM161A	0.886681	0.581845	0.375251	0.0252305	0.0518086	0.00698428	0.0340956	21	24	24	A1	Endocrine. adrenal gland (GTEx)	EpiXcan	0.998595	adrenal_gland	0.999981
1640	ENSG00000178467	P4HTM	-0.886528	-0.350522	0.375333	0.058791	0.158234	1.73007e-06	1.73277e-05	15	23	23	A1	Endocrine. adrenal gland (GTEx)	EpiXcan	0.998595	adrenal_gland	0.999981
1641	ENSG00000156273	BACH1	0.886527	4.12592	0.375334	0.000445662	0.0287655	0.0483966	0.188995	2	3	3	A1	Endocrine. adrenal gland (GTEx)	EpiXcan	0.998595	adrenal_gland	0.999981
1642	ENSG00000070882	OSBPL3	0.886472	0.258697	0.375363	0.142782	0.0217687	0.0885763	0.313455	45	51	51	A1	Endocrine. adrenal gland (GTEx)	EpiXcan	0.998595	adrenal_gland	0.999981
1643	ENSG00000154237	LRRK1	0.885216	0.604135	0.37604	0.0206473	0.0200395	0.105572	0.361092	6	6	6	A1	Endocrine. adrenal gland (GTEx)	EpiXcan	0.998595	adrenal_gland	0.999981
1644	ENSG00000260261	AC124944.3	-0.885115	-0.568699	0.376094	0.0358323	0.075686	0.0013321	0.00756048	20	24	24	A1	Endocrine. adrenal gland (GTEx)	EpiXcan	0.998595	adrenal_gland	0.999981
1645	ENSG00000237037	NDUFA6-AS1	-0.885017	-0.603661	0.376148	0.0248254	0.091464	0.000243765	0.00160855	33	41	41	A1	Endocrine. adrenal gland (GTEx)	EpiXcan	0.998595	adrenal_gland	0.999981
1646	ENSG00000135074	ADAM19	0.884821	0.622213	0.376253	0.0209487	0.0625496	0.0038951	0.0200573	6	7	7	A1	Endocrine. adrenal gland (GTEx)	EpiXcan	0.998595	adrenal_gland	0.999981
1647	ENSG00000157450	RNF111	0.884364	2.35212	0.3765	0.00482252	0.0104205	0.238692	0.664293	1	1	1	A1	Endocrine. adrenal gland (GTEx)	EpiXcan	0.998595	adrenal_gland	0.999981
1648	ENSG00000146826	C7orf43	0.88315	0.446954	0.377155	0.0573622	0.0443507	0.0123172	0.0567635	32	43	43	A1	Endocrine. adrenal gland (GTEx)	EpiXcan	0.998595	adrenal_gland	0.999981
1649	ENSG00000231177	LINC00852	-0.882008	-1.03275	0.377772	0.0200351	0.0370824	0.0235074	0.101234	15	18	18	A1	Endocrine. adrenal gland (GTEx)	EpiXcan	0.998595	adrenal_gland	0.999981
1650	ENSG00000105486	LIG1	-0.881035	-0.421581	0.378299	0.0520078	0.111422	8.33656e-05	0.000601436	15	20	20	A1	Endocrine. adrenal gland (GTEx)	EpiXcan	0.998595	adrenal_gland	0.999981
1651	ENSG00000048540	LMO3	0.880441	0.434153	0.37862	0.041157	0.0673574	0.00235435	0.0126981	11	12	12	A1	Endocrine. adrenal gland (GTEx)	EpiXcan	0.998595	adrenal_gland	0.999981
1652	ENSG00000198106	AC025279.1	-0.879823	-0.687971	0.378955	0.0462338	0.110246	8.77968e-05	0.000630803	5	6	6	A1	Endocrine. adrenal gland (GTEx)	EpiXcan	0.998595	adrenal_gland	0.999981
1653	ENSG00000184924	PTRHD1	-0.879592	-0.313688	0.37908	0.0742569	0.233814	1.12326e-09	1.89869e-08	7	13	13	A1	Endocrine. adrenal gland (GTEx)	EpiXcan	0.998595	adrenal_gland	0.999981
1654	ENSG00000156110	ADK	-0.879291	-1.87325	0.379243	0.00239341	0.0100577	0.23379	0.655002	2	3	3	A1	Endocrine. adrenal gland (GTEx)	EpiXcan	0.998595	adrenal_gland	0.999981
1655	ENSG00000113356	POLR3G	-0.878974	-0.358893	0.379416	0.0656301	0.191315	1.15233e-07	1.4135e-06	25	29	29	A1	Endocrine. adrenal gland (GTEx)	EpiXcan	0.998595	adrenal_gland	0.999981
1656	ENSG00000272168	CASC15	0.878954	0.590674	0.379426	0.0212713	0.0312834	0.0422296	0.168437	60	75	75	A1	Endocrine. adrenal gland (GTEx)	EpiXcan	0.998595	adrenal_gland	0.999981
1657	ENSG00000211643	IGLV5-52	-0.877786	-1.48553	0.38006	0.00630544	0.145127	4.68766e-06	4.31919e-05	18	57	57	A1	Endocrine. adrenal gland (GTEx)	EpiXcan	0.998595	adrenal_gland	0.999981
1658	ENSG00000163655	GMPS	0.877672	0.26907	0.380122	0.10131	0.0660105	0.00292003	0.0153965	29	33	33	A1	Endocrine. adrenal gland (GTEx)	EpiXcan	0.998595	adrenal_gland	0.999981
1659	ENSG00000136603	SKIL	-0.877217	-0.833615	0.380369	0.0107526	0.029201	0.0452942	0.179078	2	2	2	A1	Endocrine. adrenal gland (GTEx)	EpiXcan	0.998595	adrenal_gland	0.999981
1660	ENSG00000152503	TRIM36	0.877146	0.704661	0.380408	0.0221505	0.0361851	0.0281361	0.118114	18	28	28	A1	Endocrine. adrenal gland (GTEx)	EpiXcan	0.998595	adrenal_gland	0.999981
1661	ENSG00000139641	ESYT1	0.876853	5.05556	0.380567	0.000539182	0.0260819	0.0636348	0.237692	4	7	7	A1	Endocrine. adrenal gland (GTEx)	EpiXcan	0.998595	adrenal_gland	0.999981
1662	ENSG00000111962	UST	0.876799	0.55799	0.380596	0.0272889	0.0496025	0.0101785	0.0478529	9	13	13	A1	Endocrine. adrenal gland (GTEx)	EpiXcan	0.998595	adrenal_gland	0.999981
1663	ENSG00000181649	PHLDA2	0.876176	0.409726	0.380934	0.0601805	0.0212979	0.0904371	0.31867	39	52	52	A1	Endocrine. adrenal gland (GTEx)	EpiXcan	0.998595	adrenal_gland	0.999981
1664	ENSG00000184551	AC132872.1	-0.875878	-0.355687	0.381097	0.0884869	0.0321003	0.0391123	0.157484	27	35	35	A1	Endocrine. adrenal gland (GTEx)	EpiXcan	0.998595	adrenal_gland	0.999981
1665	ENSG00000215908	CROCCP2	-0.875598	-0.576612	0.381249	0.0337524	0.116754	4.20743e-05	0.000321261	12	15	15	A1	Endocrine. adrenal gland (GTEx)	EpiXcan	0.998595	adrenal_gland	0.999981
1666	ENSG00000196376	SLC35F1	0.875569	0.699119	0.381264	0.00939391	0.0312685	0.0438416	0.174122	4	5	5	A1	Endocrine. adrenal gland (GTEx)	EpiXcan	0.998595	adrenal_gland	0.999981
1667	ENSG00000173511	VEGFB	-0.875445	-0.428809	0.381332	0.0455153	0.0168418	0.120499	0.402026	30	38	38	A1	Endocrine. adrenal gland (GTEx)	EpiXcan	0.998595	adrenal_gland	0.999981
1668	ENSG00000185986	SDHAP3	0.875141	0.205173	0.381497	0.189797	0.149131	2.86758e-06	2.76029e-05	108	134	134	A1	Endocrine. adrenal gland (GTEx)	EpiXcan	0.998595	adrenal_gland	0.999981
1669	ENSG00000147650	LRP12	0.874834	0.349199	0.381664	0.0684254	0.0238173	0.0750586	0.273502	23	30	30	A1	Endocrine. adrenal gland (GTEx)	EpiXcan	0.998595	adrenal_gland	0.999981
1670	ENSG00000149809	TM7SF2	-0.874274	-0.551982	0.381969	0.0347379	0.0525174	0.00845659	0.0404921	7	11	11	A1	Endocrine. adrenal gland (GTEx)	EpiXcan	0.998595	adrenal_gland	0.999981
1671	ENSG00000166016	ABTB2	0.873865	0.560376	0.382192	0.0308005	0.0276228	0.0573713	0.218257	21	27	27	A1	Endocrine. adrenal gland (GTEx)	EpiXcan	0.998595	adrenal_gland	0.999981
1672	ENSG00000197646	PDCD1LG2	0.873542	0.311276	0.382368	0.0614523	0.216868	1.29458e-08	1.84887e-07	27	43	43	A1	Endocrine. adrenal gland (GTEx)	EpiXcan	0.998595	adrenal_gland	0.999981
1673	ENSG00000189091	SF3B3	0.872971	0.864025	0.382679	0.0126041	0.0527215	0.00757129	0.0366797	6	9	9	A1	Endocrine. adrenal gland (GTEx)	EpiXcan	0.998595	adrenal_gland	0.999981
1674	ENSG00000166401	SERPINB8	0.87291	0.681632	0.382712	0.0216102	0.0571437	0.00556446	0.027676	15	16	16	A1	Endocrine. adrenal gland (GTEx)	EpiXcan	0.998595	adrenal_gland	0.999981
1675	ENSG00000176055	MBLAC2	-0.872883	-0.315299	0.382727	0.0861752	0.0725794	0.00121486	0.00695144	55	75	75	A1	Endocrine. adrenal gland (GTEx)	EpiXcan	0.998595	adrenal_gland	0.999981
1676	ENSG00000095261	PSMD5	0.872537	0.290487	0.382915	0.133701	0.224293	3.82809e-09	5.92677e-08	35	46	46	A1	Endocrine. adrenal gland (GTEx)	EpiXcan	0.998595	adrenal_gland	0.999981
1677	ENSG00000175920	DOK7	0.872382	1.64635	0.383	0.00302777	0.121849	1.34999e-05	0.000114097	1	2	2	A1	Endocrine. adrenal gland (GTEx)	EpiXcan	0.998595	adrenal_gland	0.999981
1678	ENSG00000175893	ZDHHC21	-0.872134	-0.747198	0.383135	0.0147659	0.0579371	0.00373754	0.0192957	4	6	6	A1	Endocrine. adrenal gland (GTEx)	EpiXcan	0.998595	adrenal_gland	0.999981
1679	ENSG00000089486	CDIP1	-0.871816	-0.37629	0.383309	0.0474098	0.181153	1.98796e-07	2.33615e-06	18	23	23	A1	Endocrine. adrenal gland (GTEx)	EpiXcan	0.998595	adrenal_gland	0.999981
1680	ENSG00000152894	PTPRK	-0.871638	-1.00509	0.383406	0.00840636	0.0430138	0.0114364	0.0531358	8	11	11	A1	Endocrine. adrenal gland (GTEx)	EpiXcan	0.998595	adrenal_gland	0.999981
1681	ENSG00000089351	GRAMD1A	-0.871311	-1.23104	0.383584	0.00568207	0.0284329	0.0484671	0.189112	8	10	10	A1	Endocrine. adrenal gland (GTEx)	EpiXcan	0.998595	adrenal_gland	0.999981
1682	ENSG00000077238	IL4R	-0.871286	-0.516384	0.383598	0.0301384	0.189048	6.18859e-09	9.22423e-08	6	8	8	A1	Endocrine. adrenal gland (GTEx)	EpiXcan	0.998595	adrenal_gland	0.999981
1683	ENSG00000174891	RSRC1	0.871019	0.452353	0.383744	0.0580932	0.0759231	0.0012655	0.00721168	38	45	45	A1	Endocrine. adrenal gland (GTEx)	EpiXcan	0.998595	adrenal_gland	0.999981
1684	ENSG00000198874	TYW1	-0.871015	-0.337615	0.383746	0.077915	0.155358	2.56668e-06	2.49294e-05	33	40	40	A1	Endocrine. adrenal gland (GTEx)	EpiXcan	0.998595	adrenal_gland	0.999981
1685	ENSG00000163956	LRPAP1	-0.870949	-0.483949	0.383782	0.038335	0.181609	1.9876e-07	2.33615e-06	28	40	40	A1	Endocrine. adrenal gland (GTEx)	EpiXcan	0.998595	adrenal_gland	0.999981
1686	ENSG00000058799	YIPF1	-0.870713	-0.588863	0.383911	0.0241582	0.0163664	0.143304	0.458653	13	15	15	A1	Endocrine. adrenal gland (GTEx)	EpiXcan	0.998595	adrenal_gland	0.999981
1687	ENSG00000109846	CRYAB	-0.870421	-1.1117	0.384071	0.00966258	0.0185987	0.112266	0.380548	12	15	15	A1	Endocrine. adrenal gland (GTEx)	EpiXcan	0.998595	adrenal_gland	0.999981
1688	ENSG00000064687	ABCA7	0.87012	0.290567	0.384235	0.0805625	0.0297527	0.0449762	0.177972	27	32	32	A1	Endocrine. adrenal gland (GTEx)	EpiXcan	0.998595	adrenal_gland	0.999981
1689	ENSG00000112541	PDE10A	-0.870001	-4.61347	0.3843	0.000414262	0.0101885	0.23464	0.656193	1	1	1	A1	Endocrine. adrenal gland (GTEx)	EpiXcan	0.998595	adrenal_gland	0.999981
1690	ENSG00000124357	NAGK	0.869969	0.704414	0.384317	0.0200815	0.0311335	0.044069	0.174728	2	5	5	A1	Endocrine. adrenal gland (GTEx)	EpiXcan	0.998595	adrenal_gland	0.999981
1691	ENSG00000170624	SGCD	0.869396	0.284119	0.38463	0.12591	0.243394	1.0038e-09	1.71332e-08	49	61	61	A1	Endocrine. adrenal gland (GTEx)	EpiXcan	0.998595	adrenal_gland	0.999981
1692	ENSG00000089916	GPATCH2L	-0.869357	-0.82175	0.384652	0.0134467	0.0207731	0.0922354	0.324207	14	15	15	A1	Endocrine. adrenal gland (GTEx)	EpiXcan	0.998595	adrenal_gland	0.999981
1693	ENSG00000111696	NT5DC3	0.869241	0.225906	0.384715	0.161546	0.218474	8.13365e-09	1.19078e-07	21	29	29	A1	Endocrine. adrenal gland (GTEx)	EpiXcan	0.998595	adrenal_gland	0.999981
1694	ENSG00000117472	TSPAN1	0.869087	0.26939	0.3848	0.144943	0.190162	1.04936e-07	1.29059e-06	24	30	30	A1	Endocrine. adrenal gland (GTEx)	EpiXcan	0.998595	adrenal_gland	0.999981
1695	ENSG00000180398	MCFD2	-0.86885	-0.879676	0.384929	0.00769669	0.0254116	0.0681601	0.25244	6	6	6	A1	Endocrine. adrenal gland (GTEx)	EpiXcan	0.998595	adrenal_gland	0.999981
1696	ENSG00000050426	LETMD1	0.868834	0.307944	0.384938	0.108457	0.0439635	0.0165252	0.0743211	26	30	30	A1	Endocrine. adrenal gland (GTEx)	EpiXcan	0.998595	adrenal_gland	0.999981
1697	ENSG00000225648	SBDSP1	-0.868746	-1.1897	0.384986	0.00708814	0.0371633	0.0245656	0.105305	3	4	4	A1	Endocrine. adrenal gland (GTEx)	EpiXcan	0.998595	adrenal_gland	0.999981
1698	ENSG00000213213	CCDC183	0.86856	0.733726	0.385088	0.0144056	0.117943	3.56798e-05	0.000276815	6	9	9	A1	Endocrine. adrenal gland (GTEx)	EpiXcan	0.998595	adrenal_gland	0.999981
1699	ENSG00000198933	TBKBP1	-0.868374	-0.285827	0.385189	0.128387	0.172846	3.01909e-07	3.42147e-06	24	31	31	A1	Endocrine. adrenal gland (GTEx)	EpiXcan	0.998595	adrenal_gland	0.999981
1700	ENSG00000118939	UCHL3	-0.868336	-0.527816	0.38521	0.0328599	0.105809	0.000145201	0.00100011	14	17	17	A1	Endocrine. adrenal gland (GTEx)	EpiXcan	0.998595	adrenal_gland	0.999981
1701	ENSG00000228998	AC091167.2	0.867771	1.07964	0.38552	0.00932626	0.0362054	0.0278732	0.117186	3	3	3	A1	Endocrine. adrenal gland (GTEx)	EpiXcan	0.998595	adrenal_gland	0.999981
1702	ENSG00000223509	AC135983.2	0.867628	0.344876	0.385598	0.0889797	0.292712	8.47814e-12	1.91696e-10	11	14	14	A1	Endocrine. adrenal gland (GTEx)	EpiXcan	0.998595	adrenal_gland	0.999981
1703	ENSG00000260404	AC110079.1	-0.867192	-0.330612	0.385837	0.111936	0.164215	1.05264e-06	1.09456e-05	34	42	42	A1	Endocrine. adrenal gland (GTEx)	EpiXcan	0.998595	adrenal_gland	0.999981
1704	ENSG00000197142	ACSL5	-0.866723	-0.692689	0.386094	0.0128496	0.0327669	0.0340685	0.139872	7	8	8	A1	Endocrine. adrenal gland (GTEx)	EpiXcan	0.998595	adrenal_gland	0.999981
1705	ENSG00000170667	RASA4B	-0.866704	-0.395876	0.386104	0.0674967	0.136821	3.60761e-06	3.39785e-05	24	27	27	A1	Endocrine. adrenal gland (GTEx)	EpiXcan	0.998595	adrenal_gland	0.999981
1706	ENSG00000025796	SEC63	0.866354	0.976783	0.386296	0.0110686	0.0176392	0.104361	0.35756	9	12	12	A1	Endocrine. adrenal gland (GTEx)	EpiXcan	0.998595	adrenal_gland	0.999981
1707	ENSG00000104691	UBXN8	0.865993	0.467181	0.386494	0.0412348	0.0198326	0.107436	0.366391	22	29	29	A1	Endocrine. adrenal gland (GTEx)	EpiXcan	0.998595	adrenal_gland	0.999981
1708	ENSG00000125266	EFNB2	-0.865972	-0.196438	0.386505	0.135968	0.0246207	0.0577068	0.219414	90	110	110	A1	Endocrine. adrenal gland (GTEx)	EpiXcan	0.998595	adrenal_gland	0.999981
1709	ENSG00000141560	FN3KRP	0.865395	0.186145	0.386822	0.28247	0.49782	4.01016e-23	3.59783e-21	52	67	67	A1	Endocrine. adrenal gland (GTEx)	EpiXcan	0.998595	adrenal_gland	0.999981
1710	ENSG00000197558	SSPO	0.865388	0.561006	0.386826	0.0414482	0.152854	7.16992e-07	7.70738e-06	10	14	14	A1	Endocrine. adrenal gland (GTEx)	EpiXcan	0.998595	adrenal_gland	0.999981
1711	ENSG00000070269	TMEM260	0.864997	0.788771	0.38704	0.0118751	0.056407	0.00508063	0.0254595	19	28	28	A1	Endocrine. adrenal gland (GTEx)	EpiXcan	0.998595	adrenal_gland	0.999981
1712	ENSG00000177548	RABEP2	0.864862	0.369521	0.387115	0.0679452	0.17979	2.44287e-07	2.81989e-06	12	14	14	A1	Endocrine. adrenal gland (GTEx)	EpiXcan	0.998595	adrenal_gland	0.999981
1713	ENSG00000198168	SVIP	0.864527	0.381668	0.387298	0.0601994	0.199406	2.1775e-08	2.99964e-07	4	5	5	A1	Endocrine. adrenal gland (GTEx)	EpiXcan	0.998595	adrenal_gland	0.999981
1714	ENSG00000131873	CHSY1	-0.864343	-0.22906	0.3874	0.160803	0.0311197	0.0387044	0.156066	63	80	80	A1	Endocrine. adrenal gland (GTEx)	EpiXcan	0.998595	adrenal_gland	0.999981
1715	ENSG00000141314	RHBDL3	-0.864163	-0.441312	0.387498	0.073341	0.181309	8.06896e-08	1.01195e-06	23	30	30	A1	Endocrine. adrenal gland (GTEx)	EpiXcan	0.998595	adrenal_gland	0.999981
1716	ENSG00000128791	TWSG1	-0.863858	-0.331489	0.387666	0.060576	0.0716936	0.0012617	0.00720175	14	16	16	A1	Endocrine. adrenal gland (GTEx)	EpiXcan	0.998595	adrenal_gland	0.999981
1717	ENSG00000166562	SEC11C	-0.863557	-0.280994	0.387831	0.0578002	0.0694254	0.00220947	0.011986	32	38	38	A1	Endocrine. adrenal gland (GTEx)	EpiXcan	0.998595	adrenal_gland	0.999981
1718	ENSG00000162981	FAM84A	-0.862981	-0.386264	0.388148	0.0562277	0.16565	1.08438e-06	1.12422e-05	9	12	12	A1	Endocrine. adrenal gland (GTEx)	EpiXcan	0.998595	adrenal_gland	0.999981
1719	ENSG00000172638	EFEMP2	0.862817	0.784065	0.388238	0.032909	0.0491651	0.0104808	0.0491421	8	9	9	A1	Endocrine. adrenal gland (GTEx)	EpiXcan	0.998595	adrenal_gland	0.999981
1720	ENSG00000101158	NELFCD	-0.862524	-0.294475	0.388399	0.102307	0.262671	1.66476e-10	3.21822e-09	19	22	22	A1	Endocrine. adrenal gland (GTEx)	EpiXcan	0.998595	adrenal_gland	0.999981
1721	ENSG00000103274	NUBP1	-0.862512	-1.54665	0.388406	0.00516885	0.0404879	0.0175216	0.0783242	4	4	4	A1	Endocrine. adrenal gland (GTEx)	EpiXcan	0.998595	adrenal_gland	0.999981
1722	ENSG00000164924	YWHAZ	0.862323	0.409889	0.38851	0.0469456	0.17994	1.79276e-07	2.1228e-06	8	10	10	A1	Endocrine. adrenal gland (GTEx)	EpiXcan	0.998595	adrenal_gland	0.999981
1723	ENSG00000169255	B3GALNT1	-0.860363	-0.441668	0.389589	0.048835	0.0302639	0.0467499	0.183641	57	62	62	A1	Endocrine. adrenal gland (GTEx)	EpiXcan	0.998595	adrenal_gland	0.999981
1724	ENSG00000164111	ANXA5	0.860062	0.193772	0.389755	0.215649	0.361106	1.98621e-15	7.20182e-14	51	54	54	A1	Endocrine. adrenal gland (GTEx)	EpiXcan	0.998595	adrenal_gland	0.999981
1725	ENSG00000111664	GNB3	0.859977	0.353494	0.389802	0.0757898	0.0876428	0.000261755	0.00171513	14	20	20	A1	Endocrine. adrenal gland (GTEx)	EpiXcan	0.998595	adrenal_gland	0.999981
1726	ENSG00000163701	IL17RE	0.859868	0.603151	0.389862	0.0174952	0.0211358	0.0874584	0.310362	25	37	37	A1	Endocrine. adrenal gland (GTEx)	EpiXcan	0.998595	adrenal_gland	0.999981
1727	ENSG00000083097	DOPEY1	-0.859526	-0.476349	0.390051	0.0539218	0.0646192	0.00279712	0.0148741	24	29	29	A1	Endocrine. adrenal gland (GTEx)	EpiXcan	0.998595	adrenal_gland	0.999981
1728	ENSG00000204054	LINC00963	0.859464	0.705607	0.390085	0.0184791	0.0652206	0.00320305	0.0167463	6	10	10	A1	Endocrine. adrenal gland (GTEx)	EpiXcan	0.998595	adrenal_gland	0.999981
1729	ENSG00000250397	AP006623.1	-0.859293	-1.33408	0.390179	0.00556737	0.0584682	0.00491925	0.0247394	4	6	6	A1	Endocrine. adrenal gland (GTEx)	EpiXcan	0.998595	adrenal_gland	0.999981
1730	ENSG00000085788	DDHD2	-0.858799	-0.286343	0.390451	0.111892	0.256925	1.08807e-10	2.15704e-09	16	18	18	A1	Endocrine. adrenal gland (GTEx)	EpiXcan	0.998595	adrenal_gland	0.999981
1731	ENSG00000186704	DTX2P1	-0.858743	-0.375552	0.390482	0.108767	0.021669	0.093714	0.328562	42	49	49	A1	Endocrine. adrenal gland (GTEx)	EpiXcan	0.998595	adrenal_gland	0.999981
1732	ENSG00000161638	ITGA5	-0.858534	-0.96313	0.390598	0.00975176	0.0160093	0.147477	0.469644	10	11	11	A1	Endocrine. adrenal gland (GTEx)	EpiXcan	0.998595	adrenal_gland	0.999981
1733	ENSG00000140365	COMMD4	-0.857847	-0.242226	0.390977	0.13406	0.123551	8.66154e-06	7.60043e-05	30	46	46	A1	Endocrine. adrenal gland (GTEx)	EpiXcan	0.998595	adrenal_gland	0.999981
1734	ENSG00000004455	AK2	0.857376	0.448464	0.391237	0.0237893	0.101	0.000120886	0.000847652	8	11	11	A1	Endocrine. adrenal gland (GTEx)	EpiXcan	0.998595	adrenal_gland	0.999981
1735	ENSG00000197841	ZNF181	0.856954	0.209011	0.39147	0.158398	0.228218	2.26863e-09	3.68777e-08	18	21	21	A1	Endocrine. adrenal gland (GTEx)	EpiXcan	0.998595	adrenal_gland	0.999981
1736	ENSG00000122417	ODF2L	0.856649	0.25008	0.391639	0.135112	0.394921	1.24938e-17	6.07164e-16	29	34	34	A1	Endocrine. adrenal gland (GTEx)	EpiXcan	0.998595	adrenal_gland	0.999981
1737	ENSG00000168016	TRANK1	-0.856524	-0.956713	0.391708	0.0160982	0.0167963	0.140735	0.452707	12	14	14	A1	Endocrine. adrenal gland (GTEx)	EpiXcan	0.998595	adrenal_gland	0.999981
1738	ENSG00000170153	RNF150	0.855386	0.243761	0.392337	0.120627	0.223104	1.35627e-09	2.2598e-08	21	25	25	A1	Endocrine. adrenal gland (GTEx)	EpiXcan	0.998595	adrenal_gland	0.999981
1739	ENSG00000128272	ATF4	0.855316	0.43027	0.392376	0.0517477	0.177833	1.64909e-07	1.96599e-06	7	8	8	A1	Endocrine. adrenal gland (GTEx)	EpiXcan	0.998595	adrenal_gland	0.999981
1740	ENSG00000184164	CRELD2	0.855215	1.17396	0.392432	0.00566719	0.0232598	0.0797994	0.287908	15	23	23	A1	Endocrine. adrenal gland (GTEx)	EpiXcan	0.998595	adrenal_gland	0.999981
1741	ENSG00000120709	FAM53C	-0.855045	-1.44938	0.392526	0.00350189	0.0242363	0.0682492	0.252702	8	14	14	A1	Endocrine. adrenal gland (GTEx)	EpiXcan	0.998595	adrenal_gland	0.999981
1742	ENSG00000136960	ENPP2	0.854194	0.896861	0.392997	0.00955602	0.029681	0.048763	0.190055	8	11	11	A1	Endocrine. adrenal gland (GTEx)	EpiXcan	0.998595	adrenal_gland	0.999981
1743	ENSG00000174353	STAG3L3	-0.853971	-0.595835	0.393121	0.0211888	0.172617	3.50748e-07	3.93671e-06	6	8	8	A1	Endocrine. adrenal gland (GTEx)	EpiXcan	0.998595	adrenal_gland	0.999981
1744	ENSG00000166689	PLEKHA7	-0.853417	-0.346358	0.393428	0.0646945	0.0284375	0.0540379	0.207437	32	34	34	A1	Endocrine. adrenal gland (GTEx)	EpiXcan	0.998595	adrenal_gland	0.999981
1745	ENSG00000138495	COX17	0.853213	0.229011	0.393541	0.13028	0.164729	4.43517e-07	4.90709e-06	16	21	21	A1	Endocrine. adrenal gland (GTEx)	EpiXcan	0.998595	adrenal_gland	0.999981
1746	ENSG00000173218	VANGL1	-0.85314	-0.364166	0.393582	0.0791464	0.0503535	0.00712561	0.0347129	33	45	45	A1	Endocrine. adrenal gland (GTEx)	EpiXcan	0.998595	adrenal_gland	0.999981
1747	ENSG00000049449	RCN1	-0.853044	-0.610297	0.393635	0.0226869	0.129838	1.85129e-05	0.000151791	6	7	7	A1	Endocrine. adrenal gland (GTEx)	EpiXcan	0.998595	adrenal_gland	0.999981
1748	ENSG00000124226	RNF114	0.85288	0.220454	0.393726	0.114325	0.0175859	0.128774	0.421794	42	53	53	A1	Endocrine. adrenal gland (GTEx)	EpiXcan	0.998595	adrenal_gland	0.999981
1749	ENSG00000059377	TBXAS1	0.852421	3.80894	0.393981	0.000590317	0.0177186	0.120292	0.401431	2	2	2	A1	Endocrine. adrenal gland (GTEx)	EpiXcan	0.998595	adrenal_gland	0.999981
1750	ENSG00000105397	TYK2	0.852193	0.184872	0.394107	0.132215	0.132786	1.8056e-05	0.000148305	30	34	34	A1	Endocrine. adrenal gland (GTEx)	EpiXcan	0.998595	adrenal_gland	0.999981
1751	ENSG00000166529	ZSCAN21	0.851672	0.623767	0.394396	0.0231687	0.0961341	0.000224989	0.00149452	6	10	10	A1	Endocrine. adrenal gland (GTEx)	EpiXcan	0.998595	adrenal_gland	0.999981
1752	ENSG00000186792	HYAL3	0.850786	0.29847	0.394888	0.0928588	0.208731	1.59661e-08	2.25491e-07	9	12	12	A1	Endocrine. adrenal gland (GTEx)	EpiXcan	0.998595	adrenal_gland	0.999981
1753	ENSG00000215012	RTL10	0.850744	0.46115	0.394911	0.0386354	0.336585	5.20756e-14	1.57419e-12	11	15	15	A1	Endocrine. adrenal gland (GTEx)	EpiXcan	0.998595	adrenal_gland	0.999981
1754	ENSG00000175322	ZNF519	0.850636	0.270796	0.394972	0.112423	0.206776	1.19375e-08	1.71538e-07	32	39	39	A1	Endocrine. adrenal gland (GTEx)	EpiXcan	0.998595	adrenal_gland	0.999981
1755	ENSG00000114473	IQCG	-0.850382	-0.350397	0.395113	0.106078	0.20842	7.81352e-09	1.14631e-07	41	53	53	A1	Endocrine. adrenal gland (GTEx)	EpiXcan	0.998595	adrenal_gland	0.999981
1756	ENSG00000134077	THUMPD3	0.850308	0.29734	0.395154	0.0762795	0.0462917	0.0112451	0.0523575	35	46	46	A1	Endocrine. adrenal gland (GTEx)	EpiXcan	0.998595	adrenal_gland	0.999981
1757	ENSG00000145908	ZNF300	-0.849932	-0.642868	0.395363	0.0232759	0.0966787	0.000243357	0.00160662	10	10	10	A1	Endocrine. adrenal gland (GTEx)	EpiXcan	0.998595	adrenal_gland	0.999981
1758	ENSG00000221869	CEBPD	0.849823	0.458439	0.395423	0.0282716	0.0121512	0.181031	0.546294	4	6	6	A1	Endocrine. adrenal gland (GTEx)	EpiXcan	0.998595	adrenal_gland	0.999981
1759	ENSG00000140511	HAPLN3	0.849199	0.971913	0.395771	0.0130225	0.0834833	0.000539986	0.00332204	4	5	5	A1	Endocrine. adrenal gland (GTEx)	EpiXcan	0.998595	adrenal_gland	0.999981
1760	ENSG00000144031	ANKRD53	0.847408	0.252949	0.396768	0.166113	0.124602	3.09496e-05	0.000243354	57	77	77	A1	Endocrine. adrenal gland (GTEx)	EpiXcan	0.998595	adrenal_gland	0.999981
1761	ENSG00000179397	CATSPERE	-0.847232	-0.364079	0.396866	0.0903519	0.0469039	0.00907245	0.0431311	41	46	46	A1	Endocrine. adrenal gland (GTEx)	EpiXcan	0.998595	adrenal_gland	0.999981
1762	ENSG00000184860	SDR42E1	-0.846632	-0.585977	0.3972	0.0230638	0.1192	1.8454e-05	0.000151396	1	2	2	A1	Endocrine. adrenal gland (GTEx)	EpiXcan	0.998595	adrenal_gland	0.999981
1763	ENSG00000163125	RPRD2	-0.846038	-0.68745	0.397531	0.0173876	0.0132997	0.183577	0.552192	12	14	14	A1	Endocrine. adrenal gland (GTEx)	EpiXcan	0.998595	adrenal_gland	0.999981
1764	ENSG00000054793	ATP9A	0.846031	0.596685	0.397535	0.0275726	0.0206959	0.0983628	0.341094	13	18	18	A1	Endocrine. adrenal gland (GTEx)	EpiXcan	0.998595	adrenal_gland	0.999981
1765	ENSG00000164818	DNAAF5	-0.845783	-1.09211	0.397674	0.00627775	0.0900693	0.000406128	0.0025639	7	13	13	A1	Endocrine. adrenal gland (GTEx)	EpiXcan	0.998595	adrenal_gland	0.999981
1766	ENSG00000167037	SGSM1	0.845705	0.297135	0.397718	0.107888	0.0570571	0.0060325	0.0298131	33	47	47	A1	Endocrine. adrenal gland (GTEx)	EpiXcan	0.998595	adrenal_gland	0.999981
1767	ENSG00000146223	RPL7L1	-0.8457	-0.500262	0.39772	0.0396276	0.0347095	0.030124	0.125444	23	29	29	A1	Endocrine. adrenal gland (GTEx)	EpiXcan	0.998595	adrenal_gland	0.999981
1768	ENSG00000224769	MUC20P1	0.84512	0.37638	0.398044	0.0550579	0.20605	1.15826e-08	1.66608e-07	28	48	48	A1	Endocrine. adrenal gland (GTEx)	EpiXcan	0.998595	adrenal_gland	0.999981
1769	ENSG00000076554	TPD52	0.844543	0.355537	0.398366	0.0753331	0.134743	9.48735e-06	8.22707e-05	31	39	39	A1	Endocrine. adrenal gland (GTEx)	EpiXcan	0.998595	adrenal_gland	0.999981
1770	ENSG00000157554	ERG	0.842693	1.88372	0.3994	0.00328342	0.0101967	0.245006	0.675552	1	2	2	A1	Endocrine. adrenal gland (GTEx)	EpiXcan	0.998595	adrenal_gland	0.999981
1771	ENSG00000128309	MPST	0.842357	0.49142	0.399588	0.0389948	0.0488541	0.0112675	0.0524442	15	17	17	A1	Endocrine. adrenal gland (GTEx)	EpiXcan	0.998595	adrenal_gland	0.999981
1772	ENSG00000158825	CDA	0.842241	0.243243	0.399653	0.135609	0.228213	3.24823e-09	5.08538e-08	33	43	43	A1	Endocrine. adrenal gland (GTEx)	EpiXcan	0.998595	adrenal_gland	0.999981
1773	ENSG00000134070	IRAK2	-0.841268	-0.417744	0.400198	0.0483617	0.0345346	0.0338116	0.139062	19	22	22	A1	Endocrine. adrenal gland (GTEx)	EpiXcan	0.998595	adrenal_gland	0.999981
1774	ENSG00000198858	R3HDM4	-0.840959	-0.151681	0.400371	0.473399	0.0560729	0.00460513	0.0233696	119	165	165	A1	Endocrine. adrenal gland (GTEx)	EpiXcan	0.998595	adrenal_gland	0.999981
1775	ENSG00000170085	SIMC1	-0.840788	-0.292336	0.400467	0.114288	0.029681	0.0391364	0.157536	38	42	42	A1	Endocrine. adrenal gland (GTEx)	EpiXcan	0.998595	adrenal_gland	0.999981
1776	ENSG00000182109	AL365277.1	0.840653	0.323949	0.400543	0.107054	0.335327	3.06584e-14	9.49324e-13	13	17	17	A1	Endocrine. adrenal gland (GTEx)	EpiXcan	0.998595	adrenal_gland	0.999981
1777	ENSG00000131386	GALNT15	-0.840595	-0.278085	0.400575	0.0607903	0.117354	4.9572e-05	0.000373217	26	30	30	A1	Endocrine. adrenal gland (GTEx)	EpiXcan	0.998595	adrenal_gland	0.999981
1778	ENSG00000240053	LY6G5B	-0.840216	-0.546025	0.400787	0.0225507	0.178611	3.78721e-07	4.22357e-06	6	8	8	A1	Endocrine. adrenal gland (GTEx)	EpiXcan	0.998595	adrenal_gland	0.999981
1779	ENSG00000100228	RAB36	0.839966	1.05025	0.400928	0.00741425	0.108064	0.000112451	0.000792079	4	8	8	A1	Endocrine. adrenal gland (GTEx)	EpiXcan	0.998595	adrenal_gland	0.999981
1780	ENSG00000196911	KPNA5	0.839929	1.10233	0.400948	0.00554379	0.0201937	0.0980365	0.340223	5	5	5	A1	Endocrine. adrenal gland (GTEx)	EpiXcan	0.998595	adrenal_gland	0.999981
1781	ENSG00000132357	CARD6	-0.839841	-0.693225	0.400998	0.0147994	0.017001	0.132832	0.432756	6	9	9	A1	Endocrine. adrenal gland (GTEx)	EpiXcan	0.998595	adrenal_gland	0.999981
1782	ENSG00000184752	NDUFA12	0.838692	0.275223	0.401642	0.122265	0.120516	3.97602e-05	0.000305206	45	62	62	A1	Endocrine. adrenal gland (GTEx)	EpiXcan	0.998595	adrenal_gland	0.999981
1783	ENSG00000198554	WDHD1	0.838016	0.428061	0.402022	0.0702026	0.0970714	0.00014659	0.0010077	41	47	47	A1	Endocrine. adrenal gland (GTEx)	EpiXcan	0.998595	adrenal_gland	0.999981
1784	ENSG00000204650	LINC02210	-0.837818	-0.201727	0.402133	0.225503	0.48635	4.45745e-30	1.1771e-27	25	37	37	A1	Endocrine. adrenal gland (GTEx)	EpiXcan	0.998595	adrenal_gland	0.999981
1785	ENSG00000110074	FOXRED1	-0.837424	-0.216138	0.402354	0.186487	0.519071	8.75378e-25	1.02098e-22	12	17	17	A1	Endocrine. adrenal gland (GTEx)	EpiXcan	0.998595	adrenal_gland	0.999981
1786	ENSG00000140265	ZSCAN29	0.837317	0.364592	0.402414	0.0680145	0.198036	2.73542e-08	3.70619e-07	10	18	18	A1	Endocrine. adrenal gland (GTEx)	EpiXcan	0.998595	adrenal_gland	0.999981
1787	ENSG00000160948	VPS28	-0.83702	-0.24208	0.402581	0.152727	0.317771	4.67848e-17	2.16821e-15	15	17	17	A1	Endocrine. adrenal gland (GTEx)	EpiXcan	0.998595	adrenal_gland	0.999981
1788	ENSG00000115310	RTN4	0.836992	0.638577	0.402597	0.0200678	0.221851	2.6705e-10	4.97688e-09	6	8	8	A1	Endocrine. adrenal gland (GTEx)	EpiXcan	0.998595	adrenal_gland	0.999981
1789	ENSG00000139117	CPNE8	-0.836733	-0.696257	0.402743	0.018288	0.0132897	0.181817	0.548192	11	13	13	A1	Endocrine. adrenal gland (GTEx)	EpiXcan	0.998595	adrenal_gland	0.999981
1790	ENSG00000143631	FLG	-0.83593	-0.292394	0.403194	0.104704	0.19444	2.11704e-08	2.9221e-07	5	7	7	A1	Endocrine. adrenal gland (GTEx)	EpiXcan	0.998595	adrenal_gland	0.999981
1791	ENSG00000164291	ARSK	0.835052	0.240008	0.403688	0.178972	0.152645	2.32541e-06	2.27598e-05	66	77	77	A1	Endocrine. adrenal gland (GTEx)	EpiXcan	0.998595	adrenal_gland	0.999981
1792	ENSG00000141378	PTRH2	-0.834539	-1.10091	0.403978	0.00874558	0.0123944	0.198911	0.584128	4	5	5	A1	Endocrine. adrenal gland (GTEx)	EpiXcan	0.998595	adrenal_gland	0.999981
1793	ENSG00000180530	NRIP1	-0.834097	-0.484438	0.404226	0.0609441	0.0125493	0.182591	0.549578	32	43	43	A1	Endocrine. adrenal gland (GTEx)	EpiXcan	0.998595	adrenal_gland	0.999981
1794	ENSG00000273038	AL365203.3	-0.833842	-0.281862	0.40437	0.0869467	0.340878	2.77443e-14	8.61718e-13	17	23	23	A1	Endocrine. adrenal gland (GTEx)	EpiXcan	0.998595	adrenal_gland	0.999981
1795	ENSG00000197054	ZNF763	-0.833781	-0.516503	0.404404	0.0718527	0.160308	1.55167e-06	1.57485e-05	15	17	17	A1	Endocrine. adrenal gland (GTEx)	EpiXcan	0.998595	adrenal_gland	0.999981
1796	ENSG00000153904	DDAH1	0.833691	0.382178	0.404455	0.0910862	0.254399	1.84262e-11	4.00455e-10	17	21	21	A1	Endocrine. adrenal gland (GTEx)	EpiXcan	0.998595	adrenal_gland	0.999981
1797	ENSG00000204632	HLA-G	0.833331	0.653712	0.404658	0.0307945	0.222937	1.51939e-09	2.51661e-08	28	40	40	A1	Endocrine. adrenal gland (GTEx)	EpiXcan	0.998595	adrenal_gland	0.999981
1798	ENSG00000198131	ZNF544	0.832968	0.885619	0.404863	0.0109699	0.0246665	0.0709804	0.261501	11	16	16	A1	Endocrine. adrenal gland (GTEx)	EpiXcan	0.998595	adrenal_gland	0.999981
1799	ENSG00000144152	FBLN7	0.832609	0.310374	0.405065	0.0568772	0.0861176	0.000392031	0.00248387	20	24	24	A1	Endocrine. adrenal gland (GTEx)	EpiXcan	0.998595	adrenal_gland	0.999981
1800	ENSG00000159593	NAE1	-0.832586	-0.250205	0.405078	0.0959672	0.0271779	0.055707	0.212794	26	33	33	A1	Endocrine. adrenal gland (GTEx)	EpiXcan	0.998595	adrenal_gland	0.999981
1801	ENSG00000116141	MARK1	0.83246	0.260923	0.405149	0.0535187	0.0112004	0.228995	0.645782	25	31	31	A1	Endocrine. adrenal gland (GTEx)	EpiXcan	0.998595	adrenal_gland	0.999981
1802	ENSG00000123545	NDUFAF4	0.832248	2.04003	0.405269	0.00180107	0.0800621	0.000660616	0.0039974	5	6	6	A1	Endocrine. adrenal gland (GTEx)	EpiXcan	0.998595	adrenal_gland	0.999981
1803	ENSG00000182218	HHIPL1	-0.832124	-0.253264	0.405339	0.0723528	0.148753	4.09029e-06	3.81652e-05	17	20	20	A1	Endocrine. adrenal gland (GTEx)	EpiXcan	0.998595	adrenal_gland	0.999981
1804	ENSG00000105792	CFAP69	0.832034	0.727387	0.405389	0.0154416	0.0452509	0.0148996	0.0676182	18	29	29	A1	Endocrine. adrenal gland (GTEx)	EpiXcan	0.998595	adrenal_gland	0.999981
1805	ENSG00000160593	JAML	0.831499	0.251083	0.405692	0.119349	0.204015	3.09203e-08	4.14919e-07	15	15	15	A1	Endocrine. adrenal gland (GTEx)	EpiXcan	0.998595	adrenal_gland	0.999981
1806	ENSG00000124795	DEK	-0.831416	-0.578506	0.405739	0.0257867	0.0652762	0.00295467	0.0155464	6	7	7	A1	Endocrine. adrenal gland (GTEx)	EpiXcan	0.998595	adrenal_gland	0.999981
1807	ENSG00000184110	EIF3C	0.830911	0.284278	0.406024	0.0863967	0.0610299	0.00300877	0.0158073	36	43	43	A1	Endocrine. adrenal gland (GTEx)	EpiXcan	0.998595	adrenal_gland	0.999981
1808	ENSG00000163430	FSTL1	0.82935	0.659952	0.406907	0.0378204	0.0161575	0.150871	0.477953	18	22	22	A1	Endocrine. adrenal gland (GTEx)	EpiXcan	0.998595	adrenal_gland	0.999981
1809	ENSG00000103222	ABCC1	0.829177	0.532957	0.407004	0.047853	0.106147	0.000128747	0.000900969	30	35	35	A1	Endocrine. adrenal gland (GTEx)	EpiXcan	0.998595	adrenal_gland	0.999981
1810	ENSG00000185187	SIGIRR	-0.828517	-0.258088	0.407378	0.0854569	0.203378	2.16138e-08	2.98037e-07	15	26	26	A1	Endocrine. adrenal gland (GTEx)	EpiXcan	0.998595	adrenal_gland	0.999981
1811	ENSG00000214293	APTR	0.828292	0.376052	0.407505	0.0631737	0.0973076	0.000222642	0.00148315	13	13	13	A1	Endocrine. adrenal gland (GTEx)	EpiXcan	0.998595	adrenal_gland	0.999981
1812	ENSG00000158716	DUSP23	-0.828052	-0.339962	0.407641	0.0683726	0.0409713	0.0173827	0.0778274	39	43	43	A1	Endocrine. adrenal gland (GTEx)	EpiXcan	0.998595	adrenal_gland	0.999981
1813	ENSG00000161888	SPC24	0.827139	0.343695	0.408158	0.0883333	0.198294	2.98289e-09	4.7334e-08	11	13	13	A1	Endocrine. adrenal gland (GTEx)	EpiXcan	0.998595	adrenal_gland	0.999981
1814	ENSG00000265666	RARA-AS1	-0.826887	-0.296692	0.408301	0.0738518	0.0305297	0.0438184	0.174079	38	49	49	A1	Endocrine. adrenal gland (GTEx)	EpiXcan	0.998595	adrenal_gland	0.999981
1815	ENSG00000105072	C19orf44	-0.826835	-0.546795	0.40833	0.0268077	0.253032	1.87052e-10	3.57648e-09	6	11	11	A1	Endocrine. adrenal gland (GTEx)	EpiXcan	0.998595	adrenal_gland	0.999981
1816	ENSG00000107611	CUBN	-0.826527	-0.473022	0.408505	0.0325189	0.186916	4.67217e-08	6.12282e-07	10	12	12	A1	Endocrine. adrenal gland (GTEx)	EpiXcan	0.998595	adrenal_gland	0.999981
1817	ENSG00000112874	NUDT12	-0.826453	-1.01242	0.408547	0.00828569	0.0231404	0.0702314	0.259151	3	7	7	A1	Endocrine. adrenal gland (GTEx)	EpiXcan	0.998595	adrenal_gland	0.999981
1818	ENSG00000173113	TRMT112	-0.826439	-0.379846	0.408555	0.0449709	0.103549	0.000157453	0.00107603	12	15	15	A1	Endocrine. adrenal gland (GTEx)	EpiXcan	0.998595	adrenal_gland	0.999981
1819	ENSG00000107815	TWNK	-0.825804	-0.581998	0.408915	0.0135013	0.0146718	0.162836	0.505221	7	9	9	A1	Endocrine. adrenal gland (GTEx)	EpiXcan	0.998595	adrenal_gland	0.999981
1820	ENSG00000072864	NDE1	0.825413	0.27331	0.409137	0.0928326	0.067866	0.00202115	0.01105	63	89	89	A1	Endocrine. adrenal gland (GTEx)	EpiXcan	0.998595	adrenal_gland	0.999981
1821	ENSG00000125482	TTF1	-0.825002	-0.621983	0.40937	0.0194211	0.0236427	0.0736767	0.26973	15	16	16	A1	Endocrine. adrenal gland (GTEx)	EpiXcan	0.998595	adrenal_gland	0.999981
1822	ENSG00000112365	ZBTB24	0.824342	0.500233	0.409745	0.0201266	0.0182768	0.122476	0.406491	32	39	39	A1	Endocrine. adrenal gland (GTEx)	EpiXcan	0.998595	adrenal_gland	0.999981
1823	ENSG00000184117	NIPSNAP1	-0.823613	-0.284854	0.410159	0.0899664	0.225274	3.0789e-09	4.85431e-08	23	28	28	A1	Endocrine. adrenal gland (GTEx)	EpiXcan	0.998595	adrenal_gland	0.999981
1824	ENSG00000198522	GPN1	-0.8236	-1.41644	0.410167	0.00533868	0.045484	0.0144102	0.0656527	4	6	6	A1	Endocrine. adrenal gland (GTEx)	EpiXcan	0.998595	adrenal_gland	0.999981
1825	ENSG00000148832	PAOX	-0.82353	-0.35546	0.410207	0.0564618	0.067888	0.00268102	0.0142947	17	19	19	A1	Endocrine. adrenal gland (GTEx)	EpiXcan	0.998595	adrenal_gland	0.999981
1826	ENSG00000234882	EIF3EP1	0.823487	0.630639	0.410231	0.0211508	0.0704191	0.00187237	0.0103172	12	14	14	A1	Endocrine. adrenal gland (GTEx)	EpiXcan	0.998595	adrenal_gland	0.999981
1827	ENSG00000168397	ATG4B	-0.823373	-0.320804	0.410296	0.0891014	0.0751905	0.00105779	0.00612783	20	23	23	A1	Endocrine. adrenal gland (GTEx)	EpiXcan	0.998595	adrenal_gland	0.999981
1828	ENSG00000158417	EIF5B	0.823251	0.383222	0.410365	0.0371992	0.0278776	0.0543275	0.20832	23	27	27	A1	Endocrine. adrenal gland (GTEx)	EpiXcan	0.998595	adrenal_gland	0.999981
1829	ENSG00000121350	PYROXD1	0.822878	0.502582	0.410578	0.0292021	0.127061	1.00263e-05	8.66754e-05	8	11	11	A1	Endocrine. adrenal gland (GTEx)	EpiXcan	0.998595	adrenal_gland	0.999981
1830	ENSG00000214485	RPL7P1	-0.822344	-0.42113	0.410881	0.0476618	0.025854	0.0654939	0.24392	13	17	17	A1	Endocrine. adrenal gland (GTEx)	EpiXcan	0.998595	adrenal_gland	0.999981
1831	ENSG00000156113	KCNMA1	0.822213	0.492966	0.410956	0.0288044	0.0469256	0.00946608	0.044729	25	29	29	A1	Endocrine. adrenal gland (GTEx)	EpiXcan	0.998595	adrenal_gland	0.999981
1832	ENSG00000224818	AC096677.2	0.821674	0.369388	0.411263	0.0594529	0.0813736	0.000276963	0.00180717	42	51	51	A1	Endocrine. adrenal gland (GTEx)	EpiXcan	0.998595	adrenal_gland	0.999981
1833	ENSG00000273311	DGCR11	0.821538	0.332143	0.41134	0.0648343	0.129282	5.90489e-06	5.35959e-05	25	30	30	A1	Endocrine. adrenal gland (GTEx)	EpiXcan	0.998595	adrenal_gland	0.999981
1834	ENSG00000109738	GLRB	0.821469	0.285889	0.411379	0.080607	0.0223243	0.0864345	0.307586	30	36	36	A1	Endocrine. adrenal gland (GTEx)	EpiXcan	0.998595	adrenal_gland	0.999981
1835	ENSG00000239713	APOBEC3G	-0.820928	-0.17765	0.411687	0.226941	0.276502	2.35932e-12	5.7031e-11	15	18	18	A1	Endocrine. adrenal gland (GTEx)	EpiXcan	0.998595	adrenal_gland	0.999981
1836	ENSG00000124370	MCEE	0.820598	0.428855	0.411875	0.0373594	0.035523	0.0295489	0.123305	24	30	30	A1	Endocrine. adrenal gland (GTEx)	EpiXcan	0.998595	adrenal_gland	0.999981
1837	ENSG00000177106	EPS8L2	0.82056	0.306154	0.411897	0.059075	0.153299	1.30858e-06	1.34175e-05	13	19	19	A1	Endocrine. adrenal gland (GTEx)	EpiXcan	0.998595	adrenal_gland	0.999981
1838	ENSG00000182534	MXRA7	-0.820008	-0.165704	0.412212	0.243912	0.383695	5.6356e-19	3.16771e-17	40	49	49	A1	Endocrine. adrenal gland (GTEx)	EpiXcan	0.998595	adrenal_gland	0.999981
1839	ENSG00000156502	SUPV3L1	0.819206	0.76022	0.412669	0.0114892	0.0770307	0.000931489	0.00546401	12	14	14	A1	Endocrine. adrenal gland (GTEx)	EpiXcan	0.998595	adrenal_gland	0.999981
1840	ENSG00000237975	FLG-AS1	-0.819119	-0.179906	0.412718	0.232169	0.398064	1.02566e-18	5.65163e-17	27	33	33	A1	Endocrine. adrenal gland (GTEx)	EpiXcan	0.998595	adrenal_gland	0.999981
1841	ENSG00000198000	NOL8	-0.818833	-0.201782	0.412882	0.077776	0.111206	4.1625e-05	0.000318525	19	21	21	A1	Endocrine. adrenal gland (GTEx)	EpiXcan	0.998595	adrenal_gland	0.999981
1842	ENSG00000170629	DPY19L2P2	-0.818748	-1.38489	0.41293	0.00747769	0.0490446	0.00922121	0.0437492	3	3	3	A1	Endocrine. adrenal gland (GTEx)	EpiXcan	0.998595	adrenal_gland	0.999981
1843	ENSG00000227500	SCAMP4	0.818037	0.401087	0.413336	0.0473372	0.0107278	0.224053	0.636205	32	41	41	A1	Endocrine. adrenal gland (GTEx)	EpiXcan	0.998595	adrenal_gland	0.999981
1844	ENSG00000197070	ARRDC1	-0.818008	-2.43616	0.413352	0.00138918	0.0138916	0.180966	0.546216	3	5	5	A1	Endocrine. adrenal gland (GTEx)	EpiXcan	0.998595	adrenal_gland	0.999981
1845	ENSG00000091127	PUS7	-0.817607	-0.520854	0.413582	0.0296379	0.131184	1.14351e-05	9.77077e-05	11	15	15	A1	Endocrine. adrenal gland (GTEx)	EpiXcan	0.998595	adrenal_gland	0.999981
1846	ENSG00000196295	AC005154.1	0.81743	0.21804	0.413683	0.146907	0.482935	3.63151e-24	3.8799e-22	12	16	16	A1	Endocrine. adrenal gland (GTEx)	EpiXcan	0.998595	adrenal_gland	0.999981
1847	ENSG00000241837	ATP5O	0.816889	0.277155	0.413992	0.115769	0.138864	1.01776e-05	8.78209e-05	34	45	45	A1	Endocrine. adrenal gland (GTEx)	EpiXcan	0.998595	adrenal_gland	0.999981
1848	ENSG00000185689	C6orf201	-0.816841	-0.477233	0.414019	0.0419774	0.149516	8.18864e-07	8.69561e-06	22	29	29	A1	Endocrine. adrenal gland (GTEx)	EpiXcan	0.998595	adrenal_gland	0.999981
1849	ENSG00000115380	EFEMP1	0.81669	0.30097	0.414106	0.0605951	0.183738	5.80774e-08	7.45735e-07	32	41	41	A1	Endocrine. adrenal gland (GTEx)	EpiXcan	0.998595	adrenal_gland	0.999981
1850	ENSG00000257218	GATC	0.81637	0.244123	0.414289	0.128084	0.31458	2.75913e-13	7.5571e-12	40	48	48	A1	Endocrine. adrenal gland (GTEx)	EpiXcan	0.998595	adrenal_gland	0.999981
1851	ENSG00000185811	IKZF1	-0.81632	-0.587985	0.414317	0.0241242	0.0347369	0.0238263	0.102513	12	15	15	A1	Endocrine. adrenal gland (GTEx)	EpiXcan	0.998595	adrenal_gland	0.999981
1852	ENSG00000167996	FTH1	-0.816223	-0.439006	0.414372	0.0597764	0.014181	0.169741	0.520339	21	23	23	A1	Endocrine. adrenal gland (GTEx)	EpiXcan	0.998595	adrenal_gland	0.999981
1853	ENSG00000157227	MMP14	0.815637	0.304631	0.414707	0.115873	0.155881	1.03634e-06	1.08002e-05	25	28	28	A1	Endocrine. adrenal gland (GTEx)	EpiXcan	0.998595	adrenal_gland	0.999981
1854	ENSG00000177728	TMEM94	0.815102	0.415047	0.415014	0.0394538	0.0724388	0.00142199	0.00802831	28	35	35	A1	Endocrine. adrenal gland (GTEx)	EpiXcan	0.998595	adrenal_gland	0.999981
1855	ENSG00000166473	PKD1L2	0.814545	0.602232	0.415333	0.0260215	0.0285512	0.0535096	0.205634	24	31	31	A1	Endocrine. adrenal gland (GTEx)	EpiXcan	0.998595	adrenal_gland	0.999981
1856	ENSG00000184207	PGP	-0.814446	-0.330392	0.41539	0.0800363	0.093011	0.000335875	0.00215737	22	29	29	A1	Endocrine. adrenal gland (GTEx)	EpiXcan	0.998595	adrenal_gland	0.999981
1857	ENSG00000174652	ZNF266	-0.814321	-0.154768	0.415461	0.341595	0.663661	2.6184e-39	3.66471e-36	31	36	36	A1	Endocrine. adrenal gland (GTEx)	EpiXcan	0.998595	adrenal_gland	0.999981
1858	ENSG00000092931	MFSD11	-0.814248	-0.309628	0.415503	0.0562062	0.0880169	0.000484992	0.00301151	53	67	67	A1	Endocrine. adrenal gland (GTEx)	EpiXcan	0.998595	adrenal_gland	0.999981
1859	ENSG00000178202	KDELC2	0.814132	0.46296	0.415569	0.0252034	0.0736558	0.00114545	0.0065947	8	8	8	A1	Endocrine. adrenal gland (GTEx)	EpiXcan	0.998595	adrenal_gland	0.999981
1860	ENSG00000269044	AC024075.2	0.814079	0.340707	0.4156	0.0672357	0.0477918	0.00962005	0.0454105	47	59	59	A1	Endocrine. adrenal gland (GTEx)	EpiXcan	0.998595	adrenal_gland	0.999981
1861	ENSG00000188385	JAKMIP3	-0.813622	-0.500618	0.415862	0.0268317	0.0931241	0.000316613	0.00203926	6	8	8	A1	Endocrine. adrenal gland (GTEx)	EpiXcan	0.998595	adrenal_gland	0.999981
1862	ENSG00000163053	SLC16A14	-0.81357	-0.398149	0.415891	0.059185	0.121544	3.55532e-05	0.000275986	22	25	25	A1	Endocrine. adrenal gland (GTEx)	EpiXcan	0.998595	adrenal_gland	0.999981
1863	ENSG00000166250	CLMP	0.813526	0.732722	0.415916	0.0146103	0.0202884	0.0988257	0.342283	7	8	8	A1	Endocrine. adrenal gland (GTEx)	EpiXcan	0.998595	adrenal_gland	0.999981
1864	ENSG00000130779	CLIP1	0.813478	4.40729	0.415944	0.000299875	0.0124231	0.195368	0.576506	3	3	3	A1	Endocrine. adrenal gland (GTEx)	EpiXcan	0.998595	adrenal_gland	0.999981
1865	ENSG00000247121	AC009126.1	0.813414	0.275814	0.415981	0.141648	0.0230655	0.0806286	0.290247	64	74	74	A1	Endocrine. adrenal gland (GTEx)	EpiXcan	0.998595	adrenal_gland	0.999981
1866	ENSG00000106829	TLE4	0.8128	0.711979	0.416333	0.0173863	0.0295941	0.0448232	0.177467	18	22	22	A1	Endocrine. adrenal gland (GTEx)	EpiXcan	0.998595	adrenal_gland	0.999981
1867	ENSG00000173465	SSSCA1	0.812357	0.444869	0.416587	0.0429975	0.0142773	0.172569	0.526549	10	12	12	A1	Endocrine. adrenal gland (GTEx)	EpiXcan	0.998595	adrenal_gland	0.999981
1868	ENSG00000111639	MRPL51	0.812173	1.49321	0.416693	0.00338973	0.0283104	0.0522598	0.201551	2	6	6	A1	Endocrine. adrenal gland (GTEx)	EpiXcan	0.998595	adrenal_gland	0.999981
1869	ENSG00000161996	WDR90	-0.811874	-0.363016	0.416864	0.0619106	0.130952	1.73459e-05	0.000142892	20	25	25	A1	Endocrine. adrenal gland (GTEx)	EpiXcan	0.998595	adrenal_gland	0.999981
1870	ENSG00000102543	CDADC1	0.811694	0.211478	0.416967	0.154222	0.338934	4.74432e-14	1.44351e-12	4	4	4	A1	Endocrine. adrenal gland (GTEx)	EpiXcan	0.998595	adrenal_gland	0.999981
1871	ENSG00000128191	DGCR8	0.811391	0.591923	0.417141	0.025084	0.0424413	0.0174232	0.0779642	8	13	13	A1	Endocrine. adrenal gland (GTEx)	EpiXcan	0.998595	adrenal_gland	0.999981
1872	ENSG00000165714	BORCS5	0.811369	0.323967	0.417154	0.0965561	0.014856	0.164942	0.509945	30	38	38	A1	Endocrine. adrenal gland (GTEx)	EpiXcan	0.998595	adrenal_gland	0.999981
1873	ENSG00000137501	SYTL2	-0.810598	-1.01768	0.417597	0.00714534	0.0119536	0.211113	0.608607	5	6	6	A1	Endocrine. adrenal gland (GTEx)	EpiXcan	0.998595	adrenal_gland	0.999981
1874	ENSG00000134463	ECHDC3	-0.8099	-0.579651	0.417998	0.0211514	0.027599	0.0555335	0.212304	14	19	19	A1	Endocrine. adrenal gland (GTEx)	EpiXcan	0.998595	adrenal_gland	0.999981
1875	ENSG00000213949	ITGA1	-0.809839	-0.37492	0.418033	0.0519125	0.180545	2.49885e-07	2.88088e-06	24	28	28	A1	Endocrine. adrenal gland (GTEx)	EpiXcan	0.998595	adrenal_gland	0.999981
1876	ENSG00000160949	TONSL	-0.809128	-0.633818	0.418442	0.0256164	0.0702555	0.00181142	0.0100208	10	13	13	A1	Endocrine. adrenal gland (GTEx)	EpiXcan	0.998595	adrenal_gland	0.999981
1877	ENSG00000152749	GPR180	0.80868	0.295567	0.418699	0.0682277	0.320156	4.11318e-13	1.09863e-11	11	16	16	A1	Endocrine. adrenal gland (GTEx)	EpiXcan	0.998595	adrenal_gland	0.999981
1878	ENSG00000154734	ADAMTS1	0.807703	0.178543	0.419262	0.28803	0.0132072	0.187586	0.560392	85	102	102	A1	Endocrine. adrenal gland (GTEx)	EpiXcan	0.998595	adrenal_gland	0.999981
1879	ENSG00000111790	FGFR1OP2	-0.80753	-1.23674	0.419361	0.00760137	0.0122522	0.191537	0.568801	9	9	9	A1	Endocrine. adrenal gland (GTEx)	EpiXcan	0.998595	adrenal_gland	0.999981
1880	ENSG00000058091	CDK14	-0.806632	-0.477496	0.419878	0.0351124	0.0141315	0.173236	0.528237	8	9	9	A1	Endocrine. adrenal gland (GTEx)	EpiXcan	0.998595	adrenal_gland	0.999981
1881	ENSG00000197020	ZNF100	0.806518	0.136252	0.419944	0.323326	0.478822	7.64479e-22	5.94425e-20	52	61	61	A1	Endocrine. adrenal gland (GTEx)	EpiXcan	0.998595	adrenal_gland	0.999981
1882	ENSG00000166337	TAF10	-0.806211	-0.435743	0.420121	0.048051	0.0105248	0.228382	0.644573	21	21	21	A1	Endocrine. adrenal gland (GTEx)	EpiXcan	0.998595	adrenal_gland	0.999981
1883	ENSG00000217555	CKLF	-0.806179	-0.666484	0.42014	0.0437038	0.0118713	0.205439	0.596416	18	23	23	A1	Endocrine. adrenal gland (GTEx)	EpiXcan	0.998595	adrenal_gland	0.999981
1884	ENSG00000151893	CACUL1	0.80507	0.366451	0.42078	0.0123252	0.0174109	0.13294	0.433006	9	13	13	A1	Endocrine. adrenal gland (GTEx)	EpiXcan	0.998595	adrenal_gland	0.999981
1885	ENSG00000187193	MT1X	-0.804613	-0.785431	0.421043	0.011195	0.0232629	0.0789176	0.285335	5	5	5	A1	Endocrine. adrenal gland (GTEx)	EpiXcan	0.998595	adrenal_gland	0.999981
1886	ENSG00000178988	MRFAP1L1	0.804549	0.451086	0.42108	0.035989	0.0100074	0.255135	0.693287	23	31	31	A1	Endocrine. adrenal gland (GTEx)	EpiXcan	0.998595	adrenal_gland	0.999981
1887	ENSG00000242687	AC004893.2	0.804458	0.564582	0.421132	0.0216998	0.120275	3.61225e-05	0.00027994	6	6	6	A1	Endocrine. adrenal gland (GTEx)	EpiXcan	0.998595	adrenal_gland	0.999981
1888	ENSG00000087263	OGFOD1	0.803824	0.811896	0.421499	0.0146026	0.0166561	0.138223	0.446231	10	10	10	A1	Endocrine. adrenal gland (GTEx)	EpiXcan	0.998595	adrenal_gland	0.999981
1889	ENSG00000143545	RAB13	0.803644	0.541131	0.421603	0.024025	0.0705325	0.00160985	0.00898026	13	13	13	A1	Endocrine. adrenal gland (GTEx)	EpiXcan	0.998595	adrenal_gland	0.999981
1890	ENSG00000152804	HHEX	-0.803418	-0.669207	0.421733	0.0256637	0.0237641	0.0794653	0.287018	35	41	41	A1	Endocrine. adrenal gland (GTEx)	EpiXcan	0.998595	adrenal_gland	0.999981
1891	ENSG00000085449	WDFY1	0.803406	1.15408	0.42174	0.00688822	0.0153046	0.156294	0.491052	3	4	4	A1	Endocrine. adrenal gland (GTEx)	EpiXcan	0.998595	adrenal_gland	0.999981
1892	ENSG00000197083	ZNF300P1	-0.8032	-0.112593	0.421859	0.402456	0.463037	2.60163e-21	1.91645e-19	30	34	34	A1	Endocrine. adrenal gland (GTEx)	EpiXcan	0.998595	adrenal_gland	0.999981
1893	ENSG00000095015	MAP3K1	0.802988	0.290359	0.421982	0.0740008	0.0560254	0.00579933	0.0287726	30	41	41	A1	Endocrine. adrenal gland (GTEx)	EpiXcan	0.998595	adrenal_gland	0.999981
1894	ENSG00000060491	OGFR	-0.802765	-0.437257	0.422111	0.045285	0.0322858	0.0291463	0.121989	10	14	14	A1	Endocrine. adrenal gland (GTEx)	EpiXcan	0.998595	adrenal_gland	0.999981
1895	ENSG00000250959	GLUD1P3	0.802539	0.487057	0.422241	0.0329756	0.0315494	0.0414701	0.165833	6	6	6	A1	Endocrine. adrenal gland (GTEx)	EpiXcan	0.998595	adrenal_gland	0.999981
1896	ENSG00000238083	LRRC37A2	-0.801205	-0.204359	0.423013	0.209121	0.562498	1.86082e-29	4.41425e-27	35	45	45	A1	Endocrine. adrenal gland (GTEx)	EpiXcan	0.998595	adrenal_gland	0.999981
1897	ENSG00000011243	AKAP8L	-0.800822	-0.317566	0.423234	0.228042	0.0369722	0.0243496	0.104507	73	93	93	A1	Endocrine. adrenal gland (GTEx)	EpiXcan	0.998595	adrenal_gland	0.999981
1898	ENSG00000143546	S100A8	0.800588	0.638927	0.42337	0.0178196	0.0500485	0.00953549	0.0450265	12	16	16	A1	Endocrine. adrenal gland (GTEx)	EpiXcan	0.998595	adrenal_gland	0.999981
1899	ENSG00000173588	CEP83	-0.800502	-0.776248	0.42342	0.018287	0.0354475	0.0292083	0.122212	19	23	23	A1	Endocrine. adrenal gland (GTEx)	EpiXcan	0.998595	adrenal_gland	0.999981
1900	ENSG00000120253	NUP43	-0.800042	-0.19642	0.423686	0.105407	0.0402741	0.0196976	0.0866943	58	81	81	A1	Endocrine. adrenal gland (GTEx)	EpiXcan	0.998595	adrenal_gland	0.999981
1901	ENSG00000166750	SLFN5	-0.799703	-0.181138	0.423883	0.185297	0.407589	3.24476e-18	1.69454e-16	33	42	42	A1	Endocrine. adrenal gland (GTEx)	EpiXcan	0.998595	adrenal_gland	0.999981
1902	ENSG00000128534	LSM8	0.799336	0.629327	0.424096	0.0199236	0.0472284	0.00803228	0.038712	19	22	22	A1	Endocrine. adrenal gland (GTEx)	EpiXcan	0.998595	adrenal_gland	0.999981
1903	ENSG00000163933	RFT1	0.798627	0.268193	0.424507	0.146305	0.170103	7.41219e-07	7.92521e-06	46	61	61	A1	Endocrine. adrenal gland (GTEx)	EpiXcan	0.998595	adrenal_gland	0.999981
1904	ENSG00000137098	SPAG8	0.798485	0.282195	0.424589	0.058139	0.0147538	0.169753	0.520339	24	30	30	A1	Endocrine. adrenal gland (GTEx)	EpiXcan	0.998595	adrenal_gland	0.999981
1905	ENSG00000189266	PNRC2	-0.798434	-0.223103	0.424618	0.178501	0.421398	4.62078e-19	2.61832e-17	14	19	19	A1	Endocrine. adrenal gland (GTEx)	EpiXcan	0.998595	adrenal_gland	0.999981
1906	ENSG00000165511	C10orf25	0.79793	0.465763	0.424911	0.0420631	0.0886897	0.000426208	0.00267139	15	20	20	A1	Endocrine. adrenal gland (GTEx)	EpiXcan	0.998595	adrenal_gland	0.999981
1907	ENSG00000139433	GLTP	0.796529	0.157564	0.425725	0.237409	0.377285	1.04627e-16	4.59046e-15	14	18	18	A1	Endocrine. adrenal gland (GTEx)	EpiXcan	0.998595	adrenal_gland	0.999981
1908	ENSG00000166908	PIP4K2C	0.796366	0.251082	0.425819	0.246286	0.0468989	0.0112839	0.0525032	86	95	95	A1	Endocrine. adrenal gland (GTEx)	EpiXcan	0.998595	adrenal_gland	0.999981
1909	ENSG00000090273	NUDC	0.795909	2.391	0.426085	0.0019098	0.0198035	0.101794	0.35074	4	6	6	A1	Endocrine. adrenal gland (GTEx)	EpiXcan	0.998595	adrenal_gland	0.999981
1910	ENSG00000125877	ITPA	0.795801	0.185452	0.426148	0.306183	0.491727	9.23468e-24	9.10201e-22	35	42	42	A1	Endocrine. adrenal gland (GTEx)	EpiXcan	0.998595	adrenal_gland	0.999981
1911	ENSG00000168411	RFWD3	0.795733	0.329557	0.426187	0.058531	0.183193	1.31199e-07	1.59536e-06	13	20	20	A1	Endocrine. adrenal gland (GTEx)	EpiXcan	0.998595	adrenal_gland	0.999981
1912	ENSG00000042429	MED17	-0.795666	-0.352326	0.426226	0.0644466	0.209341	2.00973e-08	2.79068e-07	16	17	17	A1	Endocrine. adrenal gland (GTEx)	EpiXcan	0.998595	adrenal_gland	0.999981
1913	ENSG00000106714	CNTNAP3	0.795196	0.276669	0.4265	0.0561281	0.16362	8.16064e-07	8.67246e-06	22	26	26	A1	Endocrine. adrenal gland (GTEx)	EpiXcan	0.998595	adrenal_gland	0.999981
1914	ENSG00000110628	SLC22A18	0.794462	1.05246	0.426926	0.00600954	0.144601	5.98978e-06	5.42608e-05	4	7	7	A1	Endocrine. adrenal gland (GTEx)	EpiXcan	0.998595	adrenal_gland	0.999981
1915	ENSG00000183624	HMCES	-0.794144	-0.484397	0.427111	0.0363625	0.0616363	0.00396443	0.0203693	11	12	12	A1	Endocrine. adrenal gland (GTEx)	EpiXcan	0.998595	adrenal_gland	0.999981
1916	ENSG00000251595	ABCA11P	0.79391	0.32954	0.427248	0.0614327	0.0395878	0.0194513	0.0857722	36	43	43	A1	Endocrine. adrenal gland (GTEx)	EpiXcan	0.998595	adrenal_gland	0.999981
1917	ENSG00000105404	RABAC1	0.793887	0.703643	0.427261	0.0146522	0.115631	6.39918e-05	0.00047064	17	29	29	A1	Endocrine. adrenal gland (GTEx)	EpiXcan	0.998595	adrenal_gland	0.999981
1918	ENSG00000137411	VARS2	0.793871	0.163659	0.427271	0.262715	0.598276	1.59593e-32	5.58417e-30	13	15	15	A1	Endocrine. adrenal gland (GTEx)	EpiXcan	0.998595	adrenal_gland	0.999981
1919	ENSG00000206190	ATP10A	-0.79382	-2.32786	0.4273	0.001369	0.0194372	0.0931933	0.326901	1	1	1	A1	Endocrine. adrenal gland (GTEx)	EpiXcan	0.998595	adrenal_gland	0.999981
1920	ENSG00000117174	ZNHIT6	0.792846	0.528334	0.427867	0.0259716	0.0502246	0.00640213	0.0314621	9	10	10	A1	Endocrine. adrenal gland (GTEx)	EpiXcan	0.998595	adrenal_gland	0.999981
1921	ENSG00000068024	HDAC4	0.792115	0.28366	0.428293	0.072822	0.0507924	0.00988396	0.0465778	26	32	32	A1	Endocrine. adrenal gland (GTEx)	EpiXcan	0.998595	adrenal_gland	0.999981
1922	ENSG00000144908	ALDH1L1	-0.792103	-0.561467	0.428301	0.0124252	0.0230087	0.0836968	0.299061	10	10	10	A1	Endocrine. adrenal gland (GTEx)	EpiXcan	0.998595	adrenal_gland	0.999981
1923	ENSG00000171444	MCC	0.791199	0.473156	0.428828	0.0109311	0.0176168	0.127906	0.419539	15	19	19	A1	Endocrine. adrenal gland (GTEx)	EpiXcan	0.998595	adrenal_gland	0.999981
1924	ENSG00000162444	RBP7	0.791082	0.383157	0.428896	0.0450465	0.0762181	0.000711249	0.00427055	13	20	20	A1	Endocrine. adrenal gland (GTEx)	EpiXcan	0.998595	adrenal_gland	0.999981
1925	ENSG00000196810	CTBP1-AS2	-0.790278	-0.34117	0.429365	0.0855413	0.246741	1.01526e-10	2.02127e-09	12	19	19	A1	Endocrine. adrenal gland (GTEx)	EpiXcan	0.998595	adrenal_gland	0.999981
1926	ENSG00000204084	INPP5B	0.788665	0.318399	0.430308	0.0855573	0.142321	2.06095e-06	2.02991e-05	28	36	36	A1	Endocrine. adrenal gland (GTEx)	EpiXcan	0.998595	adrenal_gland	0.999981
1927	ENSG00000115738	ID2	0.788567	0.696306	0.430365	0.0159506	0.0341671	0.0277923	0.116951	14	16	16	A1	Endocrine. adrenal gland (GTEx)	EpiXcan	0.998595	adrenal_gland	0.999981
1928	ENSG00000176978	DPP7	-0.788385	-0.169501	0.430471	0.154398	0.275919	3.63975e-11	7.64894e-10	43	59	59	A1	Endocrine. adrenal gland (GTEx)	EpiXcan	0.998595	adrenal_gland	0.999981
1929	ENSG00000087077	TRIP6	-0.787601	-0.730661	0.43093	0.0200327	0.0164271	0.134214	0.436243	7	8	8	A1	Endocrine. adrenal gland (GTEx)	EpiXcan	0.998595	adrenal_gland	0.999981
1930	ENSG00000116396	KCNC4	-0.787321	-0.490744	0.431094	0.0428138	0.0840998	0.000638409	0.00387475	8	8	8	A1	Endocrine. adrenal gland (GTEx)	EpiXcan	0.998595	adrenal_gland	0.999981
1931	ENSG00000168300	PCMTD1	0.78719	3.94515	0.431171	0.000422591	0.0113696	0.198712	0.583667	6	10	10	A1	Endocrine. adrenal gland (GTEx)	EpiXcan	0.998595	adrenal_gland	0.999981
1932	ENSG00000002919	SNX11	0.786339	0.564339	0.431669	0.0219315	0.0532499	0.00589366	0.0292095	10	12	12	A1	Endocrine. adrenal gland (GTEx)	EpiXcan	0.998595	adrenal_gland	0.999981
1933	ENSG00000103591	AAGAB	0.786118	1.50023	0.431798	0.00714706	0.0942697	0.000197406	0.00132768	4	8	8	A1	Endocrine. adrenal gland (GTEx)	EpiXcan	0.998595	adrenal_gland	0.999981
1934	ENSG00000135968	GCC2	-0.784814	-0.273993	0.432562	0.18788	0.140493	8.56184e-06	7.5271e-05	62	74	74	A1	Endocrine. adrenal gland (GTEx)	EpiXcan	0.998595	adrenal_gland	0.999981
1935	ENSG00000139192	TAPBPL	0.78448	0.190869	0.432758	0.171253	0.491055	7.11313e-23	6.07045e-21	11	12	12	A1	Endocrine. adrenal gland (GTEx)	EpiXcan	0.998595	adrenal_gland	0.999981
1936	ENSG00000169288	MRPL1	-0.784129	-0.232346	0.432964	0.0275783	0.0112596	0.212997	0.612766	20	25	25	A1	Endocrine. adrenal gland (GTEx)	EpiXcan	0.998595	adrenal_gland	0.999981
1937	ENSG00000177335	C8orf31	0.7837	0.265223	0.433216	0.110188	0.242534	4.62071e-10	8.33396e-09	35	50	50	A1	Endocrine. adrenal gland (GTEx)	EpiXcan	0.998595	adrenal_gland	0.999981
1938	ENSG00000125835	SNRPB	0.783355	0.482421	0.433419	0.0245906	0.035503	0.0294911	0.123196	17	18	18	A1	Endocrine. adrenal gland (GTEx)	EpiXcan	0.998595	adrenal_gland	0.999981
1939	ENSG00000196776	CD47	-0.782893	-0.601882	0.43369	0.0165719	0.012424	0.194775	0.575436	27	34	34	A1	Endocrine. adrenal gland (GTEx)	EpiXcan	0.998595	adrenal_gland	0.999981
1940	ENSG00000008952	SEC62	-0.782296	-0.316546	0.43404	0.0570375	0.087529	0.000559281	0.00343019	21	27	27	A1	Endocrine. adrenal gland (GTEx)	EpiXcan	0.998595	adrenal_gland	0.999981
1941	ENSG00000163527	STT3B	-0.781817	-0.225287	0.434322	0.131672	0.306069	1.58084e-12	3.9468e-11	12	16	16	A1	Endocrine. adrenal gland (GTEx)	EpiXcan	0.998595	adrenal_gland	0.999981
1942	ENSG00000237188	AC242426.3	0.781344	5.14644	0.4346	0.000305571	0.112359	7.11334e-05	0.000520703	1	5	5	A1	Endocrine. adrenal gland (GTEx)	EpiXcan	0.998595	adrenal_gland	0.999981
1943	ENSG00000198929	NOS1AP	-0.781172	-0.681785	0.434701	0.0136556	0.235591	1.30893e-09	2.18353e-08	10	13	13	A1	Endocrine. adrenal gland (GTEx)	EpiXcan	0.998595	adrenal_gland	0.999981
1944	ENSG00000245573	BDNF-AS	-0.781088	-0.719295	0.434751	0.0117565	0.0360773	0.0261547	0.111197	3	3	3	A1	Endocrine. adrenal gland (GTEx)	EpiXcan	0.998595	adrenal_gland	0.999981
1945	ENSG00000224189	HAGLR	0.780604	0.479242	0.435035	0.0378334	0.0807964	0.000805415	0.00478057	25	30	30	A1	Endocrine. adrenal gland (GTEx)	EpiXcan	0.998595	adrenal_gland	0.999981
1946	ENSG00000237310	GS1-124K5.4	-0.780461	-0.323594	0.435119	0.0674677	0.171018	6.03355e-07	6.59216e-06	59	76	76	A1	Endocrine. adrenal gland (GTEx)	EpiXcan	0.998595	adrenal_gland	0.999981
1947	ENSG00000106133	NSUN5P2	0.780274	0.19311	0.435229	0.271605	0.509153	6.95011e-24	6.94813e-22	16	21	21	A1	Endocrine. adrenal gland (GTEx)	EpiXcan	0.998595	adrenal_gland	0.999981
1948	ENSG00000110324	IL10RA	0.779984	1.76397	0.4354	0.00207916	0.0231343	0.0787008	0.284698	1	2	2	A1	Endocrine. adrenal gland (GTEx)	EpiXcan	0.998595	adrenal_gland	0.999981
1949	ENSG00000134318	ROCK2	0.779736	0.673859	0.435546	0.0151273	0.0123557	0.199821	0.586308	16	23	23	A1	Endocrine. adrenal gland (GTEx)	EpiXcan	0.998595	adrenal_gland	0.999981
1950	ENSG00000249242	TMEM150C	0.779643	0.296222	0.435601	0.0793824	0.131399	6.69506e-06	5.99131e-05	6	7	7	A1	Endocrine. adrenal gland (GTEx)	EpiXcan	0.998595	adrenal_gland	0.999981
1951	ENSG00000100568	VTI1B	0.779571	0.710138	0.435643	0.0115323	0.0670694	0.00174093	0.0096499	3	4	4	A1	Endocrine. adrenal gland (GTEx)	EpiXcan	0.998595	adrenal_gland	0.999981
1952	ENSG00000130803	ZNF317	-0.778913	-0.273871	0.436031	0.0963468	0.258216	5.44679e-11	1.10643e-09	35	42	42	A1	Endocrine. adrenal gland (GTEx)	EpiXcan	0.998595	adrenal_gland	0.999981
1953	ENSG00000140395	WDR61	-0.778713	-0.453557	0.436149	0.0378012	0.0291013	0.0468962	0.184164	29	34	34	A1	Endocrine. adrenal gland (GTEx)	EpiXcan	0.998595	adrenal_gland	0.999981
1954	ENSG00000204839	MROH6	-0.778519	-0.320001	0.436263	0.0650452	0.109689	7.82419e-05	0.00056829	18	19	19	A1	Endocrine. adrenal gland (GTEx)	EpiXcan	0.998595	adrenal_gland	0.999981
1955	ENSG00000178922	HYI	-0.778195	-0.606354	0.436454	0.0292083	0.157574	1.19387e-06	1.23192e-05	10	13	13	A1	Endocrine. adrenal gland (GTEx)	EpiXcan	0.998595	adrenal_gland	0.999981
1956	ENSG00000157020	SEC13	0.777881	0.591148	0.436639	0.0175869	0.044474	0.0156905	0.0708859	23	31	31	A1	Endocrine. adrenal gland (GTEx)	EpiXcan	0.998595	adrenal_gland	0.999981
1957	ENSG00000070413	DGCR2	0.777506	0.446237	0.43686	0.0337795	0.117779	3.44589e-05	0.000267937	13	17	17	A1	Endocrine. adrenal gland (GTEx)	EpiXcan	0.998595	adrenal_gland	0.999981
1958	ENSG00000234171	RNASEH1-AS1	0.777482	0.138719	0.436874	0.406649	0.567123	3.24583e-29	7.57145e-27	12	12	12	A1	Endocrine. adrenal gland (GTEx)	EpiXcan	0.998595	adrenal_gland	0.999981
1959	ENSG00000133519	ZDHHC8P1	-0.777156	-0.427999	0.437067	0.05658	0.155032	1.89153e-06	1.88025e-05	14	19	19	A1	Endocrine. adrenal gland (GTEx)	EpiXcan	0.998595	adrenal_gland	0.999981
1960	ENSG00000163214	DHX57	0.776997	1.24623	0.43716	0.0108701	0.0227913	0.0815341	0.293015	12	13	13	A1	Endocrine. adrenal gland (GTEx)	EpiXcan	0.998595	adrenal_gland	0.999981
1961	ENSG00000172992	DCAKD	-0.77691	-0.567341	0.437212	0.0211618	0.102845	0.000130881	0.000914532	4	4	4	A1	Endocrine. adrenal gland (GTEx)	EpiXcan	0.998595	adrenal_gland	0.999981
1962	ENSG00000198663	C6orf89	-0.775813	-0.482198	0.437859	0.0334806	0.0475899	0.0116785	0.0540337	7	9	9	A1	Endocrine. adrenal gland (GTEx)	EpiXcan	0.998595	adrenal_gland	0.999981
1963	ENSG00000148357	HMCN2	0.77578	1.88414	0.437879	0.00178101	0.0146814	0.170073	0.520862	3	7	7	A1	Endocrine. adrenal gland (GTEx)	EpiXcan	0.998595	adrenal_gland	0.999981
1964	ENSG00000141646	SMAD4	-0.775745	-0.422589	0.4379	0.0340871	0.0257586	0.0581178	0.220797	15	20	20	A1	Endocrine. adrenal gland (GTEx)	EpiXcan	0.998595	adrenal_gland	0.999981
1965	ENSG00000140853	NLRC5	0.775516	0.219304	0.438035	0.160235	0.169086	7.05014e-07	7.60198e-06	55	68	68	A1	Endocrine. adrenal gland (GTEx)	EpiXcan	0.998595	adrenal_gland	0.999981
1966	ENSG00000131966	ACTR10	0.77551	0.243149	0.438038	0.0904992	0.168402	1.17847e-07	1.4443e-06	26	32	32	A1	Endocrine. adrenal gland (GTEx)	EpiXcan	0.998595	adrenal_gland	0.999981
1967	ENSG00000158623	COPG2	-0.774792	-0.332683	0.438463	0.052852	0.364478	1.26665e-16	5.54003e-15	11	17	17	A1	Endocrine. adrenal gland (GTEx)	EpiXcan	0.998595	adrenal_gland	0.999981
1968	ENSG00000160961	ZNF333	-0.774684	-0.260077	0.438526	0.107443	0.296329	3.09654e-12	7.42108e-11	13	14	14	A1	Endocrine. adrenal gland (GTEx)	EpiXcan	0.998595	adrenal_gland	0.999981
1969	ENSG00000197498	RPF2	0.77452	0.254422	0.438623	0.0960051	0.107064	3.97753e-05	0.000305206	24	29	29	A1	Endocrine. adrenal gland (GTEx)	EpiXcan	0.998595	adrenal_gland	0.999981
1970	ENSG00000197013	ZNF429	-0.773915	-0.278404	0.438981	0.122709	0.129083	1.65085e-05	0.000136799	34	40	40	A1	Endocrine. adrenal gland (GTEx)	EpiXcan	0.998595	adrenal_gland	0.999981
1971	ENSG00000061987	MON2	-0.773104	-0.0933343	0.439461	0.151914	0.0153214	0.150754	0.47769	47	55	55	A1	Endocrine. adrenal gland (GTEx)	EpiXcan	0.998595	adrenal_gland	0.999981
1972	ENSG00000154719	MRPL39	0.772306	0.912686	0.439933	0.00762863	0.0416172	0.0142612	0.064995	10	11	11	A1	Endocrine. adrenal gland (GTEx)	EpiXcan	0.998595	adrenal_gland	0.999981
1973	ENSG00000115561	CHMP3	-0.771004	-0.714246	0.440704	0.0115867	0.0172472	0.124044	0.410432	10	15	15	A1	Endocrine. adrenal gland (GTEx)	EpiXcan	0.998595	adrenal_gland	0.999981
1974	ENSG00000135124	P2RX4	-0.770898	-0.217489	0.440767	0.152279	0.231926	9.08254e-10	1.56551e-08	33	43	43	A1	Endocrine. adrenal gland (GTEx)	EpiXcan	0.998595	adrenal_gland	0.999981
1975	ENSG00000066427	ATXN3	0.770307	0.771214	0.441118	0.0107897	0.0138781	0.178868	0.542239	34	47	47	A1	Endocrine. adrenal gland (GTEx)	EpiXcan	0.998595	adrenal_gland	0.999981
1976	ENSG00000261578	AP003119.3	0.76996	0.265943	0.441324	0.110616	0.0443939	0.0136002	0.0622666	33	43	43	A1	Endocrine. adrenal gland (GTEx)	EpiXcan	0.998595	adrenal_gland	0.999981
1977	ENSG00000166004	CEP295	0.769623	0.18888	0.441524	0.0489216	0.025064	0.0677458	0.251171	28	61	61	A1	Endocrine. adrenal gland (GTEx)	EpiXcan	0.998595	adrenal_gland	0.999981
1978	ENSG00000244219	TMEM225B	-0.769163	-0.217281	0.441797	0.181846	0.182921	1.58524e-07	1.89309e-06	55	60	60	A1	Endocrine. adrenal gland (GTEx)	EpiXcan	0.998595	adrenal_gland	0.999981
1979	ENSG00000234420	ZNF37BP	0.768747	0.671378	0.442043	0.0104833	0.112207	5.08716e-05	0.000382178	19	30	30	A1	Endocrine. adrenal gland (GTEx)	EpiXcan	0.998595	adrenal_gland	0.999981
1980	ENSG00000136111	TBC1D4	-0.768374	-0.606769	0.442265	0.0320043	0.0391393	0.0231558	0.0998116	19	23	23	A1	Endocrine. adrenal gland (GTEx)	EpiXcan	0.998595	adrenal_gland	0.999981
1981	ENSG00000079974	RABL2B	-0.768123	-2.53067	0.442414	0.000908416	0.0406439	0.0184077	0.0818928	2	3	3	A1	Endocrine. adrenal gland (GTEx)	EpiXcan	0.998595	adrenal_gland	0.999981
1982	ENSG00000069020	MAST4	-0.767997	-0.397203	0.442489	0.0405772	0.0215162	0.0943906	0.330438	20	23	23	A1	Endocrine. adrenal gland (GTEx)	EpiXcan	0.998595	adrenal_gland	0.999981
1983	ENSG00000132016	C19orf57	-0.76756	-0.490369	0.442748	0.0204915	0.0803571	0.000737611	0.0044118	24	31	31	A1	Endocrine. adrenal gland (GTEx)	EpiXcan	0.998595	adrenal_gland	0.999981
1984	ENSG00000162734	PEA15	0.767353	0.846212	0.442872	0.0106676	0.0402449	0.0193977	0.0856165	6	7	7	A1	Endocrine. adrenal gland (GTEx)	EpiXcan	0.998595	adrenal_gland	0.999981
1985	ENSG00000183340	JRKL	0.767333	1.05536	0.442883	0.00768567	0.0584668	0.00513446	0.0256925	7	9	9	A1	Endocrine. adrenal gland (GTEx)	EpiXcan	0.998595	adrenal_gland	0.999981
1986	ENSG00000179406	LINC00174	0.766823	0.826756	0.443187	0.0207429	0.0249308	0.0584068	0.221655	26	30	30	A1	Endocrine. adrenal gland (GTEx)	EpiXcan	0.998595	adrenal_gland	0.999981
1987	ENSG00000170234	PWWP2A	0.765416	0.146909	0.444024	0.130575	0.0150446	0.160527	0.500163	68	83	83	A1	Endocrine. adrenal gland (GTEx)	EpiXcan	0.998595	adrenal_gland	0.999981
1988	ENSG00000156345	CDK20	0.765318	0.521683	0.444082	0.0233049	0.0516667	0.00606658	0.0299604	27	37	37	A1	Endocrine. adrenal gland (GTEx)	EpiXcan	0.998595	adrenal_gland	0.999981
1989	ENSG00000125901	MRPS26	-0.765268	-0.487576	0.444112	0.0335216	0.18217	9.4792e-08	1.17825e-06	17	23	23	A1	Endocrine. adrenal gland (GTEx)	EpiXcan	0.998595	adrenal_gland	0.999981
1990	ENSG00000117118	SDHB	-0.764989	-0.608134	0.444278	0.0231326	0.188909	3.97146e-08	5.25872e-07	10	13	13	A1	Endocrine. adrenal gland (GTEx)	EpiXcan	0.998595	adrenal_gland	0.999981
1991	ENSG00000163281	GNPDA2	0.764054	0.29594	0.444835	0.118281	0.246485	5.14782e-10	9.2072e-09	19	20	20	A1	Endocrine. adrenal gland (GTEx)	EpiXcan	0.998595	adrenal_gland	0.999981
1992	ENSG00000240344	PPIL3	0.763787	0.179317	0.444994	0.268033	0.603507	1.95564e-34	1.30339e-31	47	55	55	A1	Endocrine. adrenal gland (GTEx)	EpiXcan	0.998595	adrenal_gland	0.999981
1993	ENSG00000167700	MFSD3	0.763274	4.77282	0.4453	0.000474139	0.0206411	0.0940307	0.329508	1	3	3	A1	Endocrine. adrenal gland (GTEx)	EpiXcan	0.998595	adrenal_gland	0.999981
1994	ENSG00000135605	TEC	0.76235	0.355036	0.445851	0.0503968	0.0104831	0.225363	0.638368	24	28	28	A1	Endocrine. adrenal gland (GTEx)	EpiXcan	0.998595	adrenal_gland	0.999981
1995	ENSG00000069943	PIGB	-0.761863	-0.656774	0.446142	0.0158907	0.0727333	0.00122914	0.00702738	5	6	6	A1	Endocrine. adrenal gland (GTEx)	EpiXcan	0.998595	adrenal_gland	0.999981
1996	ENSG00000096968	JAK2	0.761657	0.318922	0.446265	0.154051	0.0269219	0.0607625	0.229154	63	80	80	A1	Endocrine. adrenal gland (GTEx)	EpiXcan	0.998595	adrenal_gland	0.999981
1997	ENSG00000171357	LURAP1	0.761375	0.446974	0.446433	0.0210347	0.131442	1.56729e-05	0.000131038	16	23	23	A1	Endocrine. adrenal gland (GTEx)	EpiXcan	0.998595	adrenal_gland	0.999981
1998	ENSG00000119509	INVS	-0.761202	-0.154394	0.446537	0.171985	0.348355	6.05637e-15	2.04746e-13	70	86	86	A1	Endocrine. adrenal gland (GTEx)	EpiXcan	0.998595	adrenal_gland	0.999981
1999	ENSG00000145284	SCD5	-0.761144	-0.590516	0.446571	0.0191545	0.0686744	0.00191991	0.0105377	11	14	14	A1	Endocrine. adrenal gland (GTEx)	EpiXcan	0.998595	adrenal_gland	0.999981
2000	ENSG00000228506	AL513550.1	0.761032	0.132276	0.446638	0.324223	0.507247	8.02258e-24	7.9634e-22	39	49	49	A1	Endocrine. adrenal gland (GTEx)	EpiXcan	0.998595	adrenal_gland	0.999981
2001	ENSG00000221823	PPP3R1	0.760792	0.616912	0.446781	0.0355975	0.0405886	0.0193349	0.0854744	14	17	17	A1	Endocrine. adrenal gland (GTEx)	EpiXcan	0.998595	adrenal_gland	0.999981
2002	ENSG00000231064	AC234582.1	0.76059	0.322656	0.446902	0.047467	0.0483096	0.0115356	0.0534608	33	45	45	A1	Endocrine. adrenal gland (GTEx)	EpiXcan	0.998595	adrenal_gland	0.999981
2003	ENSG00000128585	MKLN1	-0.759975	-0.651671	0.447269	0.0131411	0.0304774	0.0421872	0.168316	8	10	10	A1	Endocrine. adrenal gland (GTEx)	EpiXcan	0.998595	adrenal_gland	0.999981
2004	ENSG00000115468	EFHD1	0.759924	2.35208	0.4473	0.00153914	0.014008	0.176468	0.536224	1	1	1	A1	Endocrine. adrenal gland (GTEx)	EpiXcan	0.998595	adrenal_gland	0.999981
2005	ENSG00000064313	TAF2	0.75973	0.290867	0.447416	0.0703177	0.127377	2.17739e-05	0.000176358	34	39	39	A1	Endocrine. adrenal gland (GTEx)	EpiXcan	0.998595	adrenal_gland	0.999981
2006	ENSG00000107742	SPOCK2	0.759268	0.116946	0.447692	0.456411	0.571343	6.13794e-31	1.7532e-28	52	58	58	A1	Endocrine. adrenal gland (GTEx)	EpiXcan	0.998595	adrenal_gland	0.999981
2007	ENSG00000142675	CNKSR1	-0.759161	-0.37483	0.447756	0.0412297	0.142367	5.84782e-06	5.31468e-05	7	10	10	A1	Endocrine. adrenal gland (GTEx)	EpiXcan	0.998595	adrenal_gland	0.999981
2008	ENSG00000101181	MTG2	-0.759157	-0.27979	0.447759	0.0957778	0.218203	1.20238e-08	1.726e-07	29	42	42	A1	Endocrine. adrenal gland (GTEx)	EpiXcan	0.998595	adrenal_gland	0.999981
2009	ENSG00000186567	CEACAM19	-0.759027	-0.445922	0.447836	0.0353755	0.188285	1.46052e-07	1.7622e-06	3	3	3	A1	Endocrine. adrenal gland (GTEx)	EpiXcan	0.998595	adrenal_gland	0.999981
2010	ENSG00000185345	PRKN	-0.758846	-0.611879	0.447945	0.0106101	0.0196733	0.109517	0.37249	6	7	7	A1	Endocrine. adrenal gland (GTEx)	EpiXcan	0.998595	adrenal_gland	0.999981
2011	ENSG00000237765	FAM200B	0.758574	0.179139	0.448108	0.177022	0.0129702	0.188992	0.562913	51	59	59	A1	Endocrine. adrenal gland (GTEx)	EpiXcan	0.998595	adrenal_gland	0.999981
2012	ENSG00000154803	FLCN	-0.758378	-0.193036	0.448225	0.186039	0.379376	6.05983e-16	2.43716e-14	22	33	33	A1	Endocrine. adrenal gland (GTEx)	EpiXcan	0.998595	adrenal_gland	0.999981
2013	ENSG00000142039	CCDC97	-0.757649	-1.07468	0.448661	0.00770001	0.013825	0.170113	0.520872	4	5	5	A1	Endocrine. adrenal gland (GTEx)	EpiXcan	0.998595	adrenal_gland	0.999981
2014	ENSG00000144559	TAMM41	-0.757234	-0.138728	0.44891	0.320215	0.398334	1.53249e-22	1.29209e-20	31	36	36	A1	Endocrine. adrenal gland (GTEx)	EpiXcan	0.998595	adrenal_gland	0.999981
2015	ENSG00000224389	C4B	0.756885	0.280077	0.449119	0.157848	0.128434	1.32464e-05	0.00011209	49	59	59	A1	Endocrine. adrenal gland (GTEx)	EpiXcan	0.998595	adrenal_gland	0.999981
2016	ENSG00000153064	BANK1	-0.756733	-0.592895	0.44921	0.0297572	0.0605405	0.00393159	0.0202267	13	19	19	A1	Endocrine. adrenal gland (GTEx)	EpiXcan	0.998595	adrenal_gland	0.999981
2017	ENSG00000174175	SELP	0.756502	0.295609	0.449348	0.0505939	0.0132309	0.190312	0.566003	27	35	35	A1	Endocrine. adrenal gland (GTEx)	EpiXcan	0.998595	adrenal_gland	0.999981
2018	ENSG00000189171	S100A13	-0.756249	-0.634717	0.4495	0.0127297	0.239789	1.50399e-09	2.49701e-08	13	19	19	A1	Endocrine. adrenal gland (GTEx)	EpiXcan	0.998595	adrenal_gland	0.999981
2019	ENSG00000185565	LSAMP	-0.755567	-0.178376	0.449909	0.215758	0.407851	2.76851e-18	1.4567e-16	15	20	20	A1	Endocrine. adrenal gland (GTEx)	EpiXcan	0.998595	adrenal_gland	0.999981
2020	ENSG00000184792	OSBP2	0.755496	0.1363	0.449952	0.358771	0.610257	2.60991e-33	1.2596e-30	7	12	12	A1	Endocrine. adrenal gland (GTEx)	EpiXcan	0.998595	adrenal_gland	0.999981
2021	ENSG00000188234	AGAP4	0.755462	0.356523	0.449972	0.0680288	0.122395	6.29446e-06	5.66542e-05	3	4	4	A1	Endocrine. adrenal gland (GTEx)	EpiXcan	0.998595	adrenal_gland	0.999981
2022	ENSG00000204209	DAXX	-0.755027	-0.571043	0.450233	0.0178464	0.0167288	0.135146	0.438254	6	9	9	A1	Endocrine. adrenal gland (GTEx)	EpiXcan	0.998595	adrenal_gland	0.999981
2023	ENSG00000170291	ELP5	0.754969	5.07513	0.450268	0.000713482	0.0240126	0.0672658	0.249788	4	5	5	A1	Endocrine. adrenal gland (GTEx)	EpiXcan	0.998595	adrenal_gland	0.999981
2024	ENSG00000177082	WDR73	0.754842	0.446482	0.450344	0.0261195	0.0920657	0.000387108	0.00245824	9	12	12	A1	Endocrine. adrenal gland (GTEx)	EpiXcan	0.998595	adrenal_gland	0.999981
2025	ENSG00000108848	LUC7L3	0.75465	0.547272	0.450459	0.0191391	0.0466924	0.0116616	0.0539735	9	11	11	A1	Endocrine. adrenal gland (GTEx)	EpiXcan	0.998595	adrenal_gland	0.999981
2026	ENSG00000107816	LZTS2	-0.754392	-0.267062	0.450614	0.0665533	0.0426541	0.018091	0.0805607	23	29	29	A1	Endocrine. adrenal gland (GTEx)	EpiXcan	0.998595	adrenal_gland	0.999981
2027	ENSG00000120053	GOT1	-0.753052	-0.452179	0.451419	0.0276867	0.180251	5.47281e-08	7.07925e-07	7	12	12	A1	Endocrine. adrenal gland (GTEx)	EpiXcan	0.998595	adrenal_gland	0.999981
2028	ENSG00000206341	HLA-H	-0.752828	-0.241921	0.451553	0.0985807	0.414728	1.66051e-18	9.00794e-17	28	37	37	A1	Endocrine. adrenal gland (GTEx)	EpiXcan	0.998595	adrenal_gland	0.999981
2029	ENSG00000240207	AC080013.1	0.752568	0.512814	0.45171	0.024333	0.0109357	0.226596	0.641279	25	28	28	A1	Endocrine. adrenal gland (GTEx)	EpiXcan	0.998595	adrenal_gland	0.999981
2030	ENSG00000143515	ATP8B2	-0.752504	-0.410006	0.451748	0.0240045	0.0963439	0.000151577	0.00103892	13	18	18	A1	Endocrine. adrenal gland (GTEx)	EpiXcan	0.998595	adrenal_gland	0.999981
2031	ENSG00000100526	CDKN3	-0.751899	-1.32983	0.452112	0.00421923	0.0121605	0.211072	0.608607	3	7	7	A1	Endocrine. adrenal gland (GTEx)	EpiXcan	0.998595	adrenal_gland	0.999981
2032	ENSG00000186889	TMEM17	0.751607	0.263848	0.452287	0.0812847	0.137896	2.56502e-06	2.49294e-05	10	11	11	A1	Endocrine. adrenal gland (GTEx)	EpiXcan	0.998595	adrenal_gland	0.999981
2033	ENSG00000126814	TRMT5	0.751396	0.654163	0.452414	0.0215443	0.0289413	0.0509617	0.197579	7	7	7	A1	Endocrine. adrenal gland (GTEx)	EpiXcan	0.998595	adrenal_gland	0.999981
2034	ENSG00000180198	RCC1	0.750921	3.87026	0.4527	0.00040923	0.0248105	0.0731231	0.268265	1	1	1	A1	Endocrine. adrenal gland (GTEx)	EpiXcan	0.998595	adrenal_gland	0.999981
2035	ENSG00000162076	FLYWCH2	-0.750717	-0.324762	0.452823	0.0568084	0.156466	1.23734e-06	1.27243e-05	8	8	8	A1	Endocrine. adrenal gland (GTEx)	EpiXcan	0.998595	adrenal_gland	0.999981
2036	ENSG00000237807	AC022034.2	0.750508	0.575797	0.452949	0.0185521	0.101844	0.000153757	0.00105334	2	2	2	A1	Endocrine. adrenal gland (GTEx)	EpiXcan	0.998595	adrenal_gland	0.999981
2037	ENSG00000177479	ARIH2	-0.750249	-0.469148	0.453105	0.0272636	0.122651	3.37188e-05	0.00026262	12	20	20	A1	Endocrine. adrenal gland (GTEx)	EpiXcan	0.998595	adrenal_gland	0.999981
2038	ENSG00000149090	PAMR1	-0.750009	-0.659066	0.453249	0.0166304	0.0290208	0.0481689	0.188264	10	14	14	A1	Endocrine. adrenal gland (GTEx)	EpiXcan	0.998595	adrenal_gland	0.999981
2039	ENSG00000170759	KIF5B	-0.749927	-1.04106	0.453299	0.00632916	0.0142863	0.166946	0.514069	6	7	7	A1	Endocrine. adrenal gland (GTEx)	EpiXcan	0.998595	adrenal_gland	0.999981
2040	ENSG00000173295	FAM86B3P	-0.749369	-0.214956	0.453635	0.0862315	0.0516636	0.00694482	0.0339384	17	24	24	A1	Endocrine. adrenal gland (GTEx)	EpiXcan	0.998595	adrenal_gland	0.999981
2041	ENSG00000179698	WDR97	-0.749038	-0.144756	0.453834	0.295825	0.54378	4.23545e-27	6.97404e-25	26	31	31	A1	Endocrine. adrenal gland (GTEx)	EpiXcan	0.998595	adrenal_gland	0.999981
2042	ENSG00000197928	ZNF677	-0.748736	-0.776202	0.454016	0.00890005	0.0493822	0.0109987	0.051364	6	10	10	A1	Endocrine. adrenal gland (GTEx)	EpiXcan	0.998595	adrenal_gland	0.999981
2043	ENSG00000185829	ARL17A	-0.748599	-0.218162	0.454099	0.16481	0.457957	4.30295e-21	3.07266e-19	45	61	61	A1	Endocrine. adrenal gland (GTEx)	EpiXcan	0.998595	adrenal_gland	0.999981
2044	ENSG00000163684	RPP14	-0.748466	-0.728025	0.454179	0.0090886	0.067294	0.00210522	0.0114782	10	17	17	A1	Endocrine. adrenal gland (GTEx)	EpiXcan	0.998595	adrenal_gland	0.999981
2045	ENSG00000187860	CCDC157	-0.747773	-0.277973	0.454597	0.0671616	0.0936661	0.000248333	0.00163715	21	27	27	A1	Endocrine. adrenal gland (GTEx)	EpiXcan	0.998595	adrenal_gland	0.999981
2046	ENSG00000172687	ZNF738	0.747097	0.268418	0.455005	0.0899312	0.267167	7.17982e-11	1.44797e-09	25	32	32	A1	Endocrine. adrenal gland (GTEx)	EpiXcan	0.998595	adrenal_gland	0.999981
2047	ENSG00000155636	RBM45	0.746824	0.400719	0.45517	0.0421622	0.0115885	0.205113	0.595968	16	19	19	A1	Endocrine. adrenal gland (GTEx)	EpiXcan	0.998595	adrenal_gland	0.999981
2048	ENSG00000143549	TPM3	0.746676	0.928092	0.455259	0.0078042	0.066932	0.0016444	0.0091511	2	3	3	A1	Endocrine. adrenal gland (GTEx)	EpiXcan	0.998595	adrenal_gland	0.999981
2049	ENSG00000261879	AC087500.1	-0.746637	-0.881659	0.455282	0.00498507	0.0525558	0.00835764	0.0400457	3	4	4	A1	Endocrine. adrenal gland (GTEx)	EpiXcan	0.998595	adrenal_gland	0.999981
2050	ENSG00000183386	FHL3	-0.746629	-0.237691	0.455287	0.114858	0.255509	6.63694e-12	1.5253e-10	9	10	10	A1	Endocrine. adrenal gland (GTEx)	EpiXcan	0.998595	adrenal_gland	0.999981
2051	ENSG00000234353	AP000346.2	0.746393	0.445856	0.45543	0.030567	0.0599335	0.00393275	0.0202267	8	10	10	A1	Endocrine. adrenal gland (GTEx)	EpiXcan	0.998595	adrenal_gland	0.999981
2052	ENSG00000158604	TMED4	-0.745991	-0.466031	0.455673	0.0277465	0.0110298	0.231218	0.649435	15	20	20	A1	Endocrine. adrenal gland (GTEx)	EpiXcan	0.998595	adrenal_gland	0.999981
2053	ENSG00000105750	ZNF85	0.745949	0.39892	0.455698	0.0622379	0.152876	2.93827e-06	2.81865e-05	38	48	48	A1	Endocrine. adrenal gland (GTEx)	EpiXcan	0.998595	adrenal_gland	0.999981
2054	ENSG00000180992	MRPL14	-0.744141	-0.290898	0.456791	0.0688563	0.226421	5.22364e-09	7.88674e-08	13	14	14	A1	Endocrine. adrenal gland (GTEx)	EpiXcan	0.998595	adrenal_gland	0.999981
2055	ENSG00000135899	SP110	-0.744022	-0.576747	0.456863	0.0188864	0.075837	0.00113414	0.00653229	6	8	8	A1	Endocrine. adrenal gland (GTEx)	EpiXcan	0.998595	adrenal_gland	0.999981
2056	ENSG00000121060	TRIM25	0.743133	0.707412	0.457401	0.0125858	0.0175887	0.130395	0.426205	4	4	4	A1	Endocrine. adrenal gland (GTEx)	EpiXcan	0.998595	adrenal_gland	0.999981
2057	ENSG00000164615	CAMLG	-0.743012	-0.825769	0.457474	0.00793293	0.0563927	0.00445474	0.0226969	8	9	9	A1	Endocrine. adrenal gland (GTEx)	EpiXcan	0.998595	adrenal_gland	0.999981
2058	ENSG00000125755	SYMPK	0.742924	0.1117	0.457527	0.258067	0.0201468	0.0950653	0.332135	71	84	84	A1	Endocrine. adrenal gland (GTEx)	EpiXcan	0.998595	adrenal_gland	0.999981
2059	ENSG00000231160	KLF3-AS1	-0.742258	-0.213694	0.457931	0.105825	0.139069	7.04017e-06	6.28808e-05	37	45	45	A1	Endocrine. adrenal gland (GTEx)	EpiXcan	0.998595	adrenal_gland	0.999981
2060	ENSG00000115137	DNAJC27	-0.741821	-1.09922	0.458196	0.00548758	0.0207199	0.087897	0.311602	2	3	3	A1	Endocrine. adrenal gland (GTEx)	EpiXcan	0.998595	adrenal_gland	0.999981
2061	ENSG00000130193	THEM6	-0.741766	-0.857182	0.458229	0.00700121	0.0161804	0.128088	0.419841	8	11	11	A1	Endocrine. adrenal gland (GTEx)	EpiXcan	0.998595	adrenal_gland	0.999981
2062	ENSG00000138375	SMARCAL1	-0.741613	-0.278612	0.458322	0.0908816	0.0290548	0.0518925	0.200391	43	59	59	A1	Endocrine. adrenal gland (GTEx)	EpiXcan	0.998595	adrenal_gland	0.999981
2063	ENSG00000171747	LGALS4	-0.740808	-0.979282	0.45881	0.0120296	0.0212389	0.0929256	0.326289	10	10	10	A1	Endocrine. adrenal gland (GTEx)	EpiXcan	0.998595	adrenal_gland	0.999981
2064	ENSG00000172785	CBWD1	0.740691	0.254249	0.458881	0.0838263	0.338862	2.48449e-15	8.89333e-14	39	59	59	A1	Endocrine. adrenal gland (GTEx)	EpiXcan	0.998595	adrenal_gland	0.999981
2065	ENSG00000145217	SLC26A1	0.74035	0.974529	0.459087	0.00561821	0.0236917	0.0735354	0.269284	13	18	18	A1	Endocrine. adrenal gland (GTEx)	EpiXcan	0.998595	adrenal_gland	0.999981
2066	ENSG00000152465	NMT2	-0.740299	-0.265878	0.459119	0.0790326	0.0415047	0.0193478	0.0855044	20	33	33	A1	Endocrine. adrenal gland (GTEx)	EpiXcan	0.998595	adrenal_gland	0.999981
2067	ENSG00000145246	ATP10D	-0.740252	-0.761584	0.459147	0.0109527	0.0243809	0.0608713	0.229394	8	9	9	A1	Endocrine. adrenal gland (GTEx)	EpiXcan	0.998595	adrenal_gland	0.999981
2068	ENSG00000163482	STK36	-0.740232	-0.35288	0.459159	0.0576834	0.0666781	0.00257349	0.0137581	16	16	16	A1	Endocrine. adrenal gland (GTEx)	EpiXcan	0.998595	adrenal_gland	0.999981
2069	ENSG00000180884	ZNF792	0.740102	0.622261	0.459238	0.0247649	0.0108362	0.234801	0.656332	25	28	28	A1	Endocrine. adrenal gland (GTEx)	EpiXcan	0.998595	adrenal_gland	0.999981
2070	ENSG00000069431	ABCC9	-0.739694	-0.387962	0.459486	0.0668082	0.195388	4.55502e-08	5.98612e-07	48	56	56	A1	Endocrine. adrenal gland (GTEx)	EpiXcan	0.998595	adrenal_gland	0.999981
2071	ENSG00000141449	GREB1L	0.739517	0.174678	0.459593	0.185866	0.0140869	0.172983	0.527695	63	85	85	A1	Endocrine. adrenal gland (GTEx)	EpiXcan	0.998595	adrenal_gland	0.999981
2072	ENSG00000139323	POC1B	-0.738657	-0.81722	0.460115	0.0100293	0.0446343	0.0153747	0.0695939	3	3	3	A1	Endocrine. adrenal gland (GTEx)	EpiXcan	0.998595	adrenal_gland	0.999981
2073	ENSG00000100142	POLR2F	-0.738491	-0.59753	0.460216	0.0275201	0.0565711	0.00560745	0.0278799	8	8	8	A1	Endocrine. adrenal gland (GTEx)	EpiXcan	0.998595	adrenal_gland	0.999981
2074	ENSG00000104823	ECH1	-0.73641	-0.635974	0.461481	0.0157113	0.0584893	0.003506	0.0181606	4	5	5	A1	Endocrine. adrenal gland (GTEx)	EpiXcan	0.998595	adrenal_gland	0.999981
2075	ENSG00000142279	WTIP	0.736324	1.13689	0.461534	0.010439	0.0178175	0.124535	0.411568	13	13	13	A1	Endocrine. adrenal gland (GTEx)	EpiXcan	0.998595	adrenal_gland	0.999981
2076	ENSG00000244480	AC005154.3	0.736271	0.329116	0.461566	0.0537809	0.0932146	0.000310699	0.00200301	14	22	22	A1	Endocrine. adrenal gland (GTEx)	EpiXcan	0.998595	adrenal_gland	0.999981
2077	ENSG00000197217	ENTPD4	-0.736253	-0.781466	0.461576	0.0104637	0.106139	0.000109029	0.000769916	5	8	8	A1	Endocrine. adrenal gland (GTEx)	EpiXcan	0.998595	adrenal_gland	0.999981
2078	ENSG00000102886	GDPD3	0.735974	0.201826	0.461746	0.164806	0.161852	1.46938e-06	1.49567e-05	24	31	31	A1	Endocrine. adrenal gland (GTEx)	EpiXcan	0.998595	adrenal_gland	0.999981
2079	ENSG00000183549	ACSM5	0.735637	0.921749	0.461951	0.0110561	0.019935	0.0973096	0.338624	3	3	3	A1	Endocrine. adrenal gland (GTEx)	EpiXcan	0.998595	adrenal_gland	0.999981
2080	ENSG00000151725	CENPU	-0.735576	-0.320668	0.461989	0.0523529	0.160873	1.63149e-06	1.64513e-05	15	23	23	A1	Endocrine. adrenal gland (GTEx)	EpiXcan	0.998595	adrenal_gland	0.999981
2081	ENSG00000085465	OVGP1	-0.735056	-0.323806	0.462305	0.0538152	0.209828	4.57568e-09	6.98686e-08	26	32	32	A1	Endocrine. adrenal gland (GTEx)	EpiXcan	0.998595	adrenal_gland	0.999981
2082	ENSG00000196367	TRRAP	0.734149	0.306155	0.462858	0.0650348	0.156855	1.97678e-06	1.95485e-05	11	12	12	A1	Endocrine. adrenal gland (GTEx)	EpiXcan	0.998595	adrenal_gland	0.999981
2083	ENSG00000124172	ATP5E	0.734093	0.452065	0.462892	0.0311783	0.148975	2.76231e-06	2.67183e-05	11	13	13	A1	Endocrine. adrenal gland (GTEx)	EpiXcan	0.998595	adrenal_gland	0.999981
2084	ENSG00000172315	TP53RK	-0.733682	-0.912112	0.463143	0.00926445	0.0215715	0.0833762	0.297991	5	5	5	A1	Endocrine. adrenal gland (GTEx)	EpiXcan	0.998595	adrenal_gland	0.999981
2085	ENSG00000063854	HAGH	0.733199	0.270594	0.463437	0.0358647	0.153903	2.49755e-06	2.43424e-05	11	16	16	A1	Endocrine. adrenal gland (GTEx)	EpiXcan	0.998595	adrenal_gland	0.999981
2086	ENSG00000262001	DLGAP1-AS2	-0.732988	-0.529033	0.463566	0.0196615	0.158456	1.66416e-06	1.67565e-05	6	8	8	A1	Endocrine. adrenal gland (GTEx)	EpiXcan	0.998595	adrenal_gland	0.999981
2087	ENSG00000155090	KLF10	0.732768	0.387343	0.4637	0.0422514	0.0240547	0.0705857	0.260252	32	37	37	A1	Endocrine. adrenal gland (GTEx)	EpiXcan	0.998595	adrenal_gland	0.999981
2088	ENSG00000165475	CRYL1	-0.731665	-0.759254	0.464373	0.00809029	0.0250468	0.0644544	0.240561	6	8	8	A1	Endocrine. adrenal gland (GTEx)	EpiXcan	0.998595	adrenal_gland	0.999981
2089	ENSG00000018510	AGPS	-0.731634	-0.500016	0.464392	0.0189101	0.064022	0.00340916	0.0177049	5	5	5	A1	Endocrine. adrenal gland (GTEx)	EpiXcan	0.998595	adrenal_gland	0.999981
2090	ENSG00000128563	PRKRIP1	0.731401	0.75984	0.464535	0.0109205	0.0961352	0.000262032	0.00171615	3	4	4	A1	Endocrine. adrenal gland (GTEx)	EpiXcan	0.998595	adrenal_gland	0.999981
2091	ENSG00000103544	C16orf62	0.731322	0.790044	0.464582	0.0128586	0.0340517	0.0335696	0.13827	6	7	7	A1	Endocrine. adrenal gland (GTEx)	EpiXcan	0.998595	adrenal_gland	0.999981
2092	ENSG00000213999	MEF2B	0.730364	0.856584	0.465168	0.00731948	0.0411565	0.0179179	0.0798912	7	11	11	A1	Endocrine. adrenal gland (GTEx)	EpiXcan	0.998595	adrenal_gland	0.999981
2093	ENSG00000102878	HSF4	0.729888	1.29774	0.465459	0.00633851	0.0106875	0.243297	0.672828	3	4	4	A1	Endocrine. adrenal gland (GTEx)	EpiXcan	0.998595	adrenal_gland	0.999981
2094	ENSG00000169371	SNUPN	-0.729821	-0.633438	0.465499	0.0115325	0.0818032	0.000779009	0.00464156	7	10	10	A1	Endocrine. adrenal gland (GTEx)	EpiXcan	0.998595	adrenal_gland	0.999981
2095	ENSG00000185436	IFNLR1	0.729358	0.643637	0.465783	0.0140329	0.0183195	0.120891	0.402925	9	11	11	A1	Endocrine. adrenal gland (GTEx)	EpiXcan	0.998595	adrenal_gland	0.999981
2096	ENSG00000136161	RCBTB2	-0.729024	-0.224922	0.465987	0.0273689	0.0279164	0.055264	0.211447	32	37	37	A1	Endocrine. adrenal gland (GTEx)	EpiXcan	0.998595	adrenal_gland	0.999981
2097	ENSG00000136243	NUPL2	0.728727	0.234164	0.466169	0.115317	0.221408	4.29418e-09	6.59005e-08	18	25	25	A1	Endocrine. adrenal gland (GTEx)	EpiXcan	0.998595	adrenal_gland	0.999981
2098	ENSG00000129158	SERGEF	-0.728472	-0.312627	0.466325	0.107629	0.0323513	0.0375711	0.152198	63	82	82	A1	Endocrine. adrenal gland (GTEx)	EpiXcan	0.998595	adrenal_gland	0.999981
2099	ENSG00000170485	NPAS2	0.728418	2.33306	0.466358	0.00149758	0.0110425	0.234406	0.65615	3	7	7	A1	Endocrine. adrenal gland (GTEx)	EpiXcan	0.998595	adrenal_gland	0.999981
2100	ENSG00000087266	SH3BP2	0.728164	0.316982	0.466513	0.0583228	0.0419338	0.0162872	0.0733449	17	24	24	A1	Endocrine. adrenal gland (GTEx)	EpiXcan	0.998595	adrenal_gland	0.999981
2101	ENSG00000081320	STK17B	0.728158	0.229512	0.466517	0.11231	0.237952	6.05505e-10	1.0741e-08	15	17	17	A1	Endocrine. adrenal gland (GTEx)	EpiXcan	0.998595	adrenal_gland	0.999981
2102	ENSG00000150712	MTMR12	0.727845	0.824658	0.466708	0.0107571	0.0569741	0.00478131	0.0241237	8	10	10	A1	Endocrine. adrenal gland (GTEx)	EpiXcan	0.998595	adrenal_gland	0.999981
2103	ENSG00000196792	STRN3	0.7278	0.38754	0.466736	0.0541783	0.0473703	0.0120353	0.0555193	51	57	57	A1	Endocrine. adrenal gland (GTEx)	EpiXcan	0.998595	adrenal_gland	0.999981
2104	ENSG00000177646	ACAD9	0.72726	0.167965	0.467067	0.174689	0.189835	5.38355e-09	8.10196e-08	22	24	24	A1	Endocrine. adrenal gland (GTEx)	EpiXcan	0.998595	adrenal_gland	0.999981
2105	ENSG00000140279	DUOX2	-0.726895	-0.821414	0.46729	0.00599054	0.0365223	0.0259146	0.110246	3	4	4	A1	Endocrine. adrenal gland (GTEx)	EpiXcan	0.998595	adrenal_gland	0.999981
2106	ENSG00000114354	TFG	-0.726053	-2.15017	0.467806	0.000751498	0.012107	0.210014	0.606177	2	4	4	A1	Endocrine. adrenal gland (GTEx)	EpiXcan	0.998595	adrenal_gland	0.999981
2107	ENSG00000157426	AASDH	-0.725929	-0.395591	0.467883	0.0393592	0.192006	5.99144e-08	7.65686e-07	9	14	14	A1	Endocrine. adrenal gland (GTEx)	EpiXcan	0.998595	adrenal_gland	0.999981
2108	ENSG00000114200	BCHE	-0.725325	-0.27716	0.468253	0.113686	0.113829	5.26333e-05	0.000393723	58	71	71	A1	Endocrine. adrenal gland (GTEx)	EpiXcan	0.998595	adrenal_gland	0.999981
2109	ENSG00000129566	TEP1	0.725268	0.338813	0.468288	0.0488381	0.0378914	0.0219677	0.0952772	19	25	25	A1	Endocrine. adrenal gland (GTEx)	EpiXcan	0.998595	adrenal_gland	0.999981
2110	ENSG00000139579	NABP2	-0.724857	-1.15051	0.46854	0.00708857	0.116954	2.4924e-05	0.000200251	9	17	17	A1	Endocrine. adrenal gland (GTEx)	EpiXcan	0.998595	adrenal_gland	0.999981
2111	ENSG00000066135	KDM4A	-0.72458	-0.945706	0.46871	0.0145267	0.0330937	0.0361022	0.147057	15	18	18	A1	Endocrine. adrenal gland (GTEx)	EpiXcan	0.998595	adrenal_gland	0.999981
2112	ENSG00000176472	ZNF575	0.724393	0.426266	0.468824	0.0770441	0.0829207	0.0007908	0.0047018	25	29	29	A1	Endocrine. adrenal gland (GTEx)	EpiXcan	0.998595	adrenal_gland	0.999981
2113	ENSG00000185070	FLRT2	0.724295	0.384065	0.468884	0.032025	0.0639085	0.00318898	0.0166852	7	10	10	A1	Endocrine. adrenal gland (GTEx)	EpiXcan	0.998595	adrenal_gland	0.999981
2114	ENSG00000165929	TC2N	-0.724071	-0.13641	0.469022	0.284313	0.471167	6.22139e-22	4.89183e-20	26	32	32	A1	Endocrine. adrenal gland (GTEx)	EpiXcan	0.998595	adrenal_gland	0.999981
2115	ENSG00000129946	SHC2	0.723743	0.164521	0.469224	0.233755	0.368951	1.47465e-15	5.51851e-14	45	59	59	A1	Endocrine. adrenal gland (GTEx)	EpiXcan	0.998595	adrenal_gland	0.999981
2116	ENSG00000133657	ATP13A3	-0.722545	-0.158131	0.46996	0.253343	0.45028	8.10444e-21	5.45335e-19	32	39	39	A1	Endocrine. adrenal gland (GTEx)	EpiXcan	0.998595	adrenal_gland	0.999981
2117	ENSG00000272779	AC245060.4	-0.722408	-0.668435	0.470043	0.0167053	0.218221	3.03298e-09	4.80199e-08	21	61	61	A1	Endocrine. adrenal gland (GTEx)	EpiXcan	0.998595	adrenal_gland	0.999981
2118	ENSG00000117280	RAB29	-0.72216	-0.245592	0.470196	0.0409621	0.0188926	0.107968	0.367848	17	18	18	A1	Endocrine. adrenal gland (GTEx)	EpiXcan	0.998595	adrenal_gland	0.999981
2119	ENSG00000134909	ARHGAP32	-0.721944	-0.231146	0.470329	0.120683	0.244381	3.87735e-10	7.07527e-09	20	20	20	A1	Endocrine. adrenal gland (GTEx)	EpiXcan	0.998595	adrenal_gland	0.999981
2120	ENSG00000082146	STRADB	0.721742	0.452102	0.470453	0.0370621	0.0258127	0.0599473	0.226396	13	15	15	A1	Endocrine. adrenal gland (GTEx)	EpiXcan	0.998595	adrenal_gland	0.999981
2121	ENSG00000162493	PDPN	0.721559	1.46418	0.470566	0.00256663	0.0531427	0.00748503	0.0363121	6	8	8	A1	Endocrine. adrenal gland (GTEx)	EpiXcan	0.998595	adrenal_gland	0.999981
2122	ENSG00000106460	TMEM106B	0.720879	0.579189	0.470984	0.0168892	0.111558	5.43232e-05	0.000405066	28	44	44	A1	Endocrine. adrenal gland (GTEx)	EpiXcan	0.998595	adrenal_gland	0.999981
2123	ENSG00000115946	PNO1	-0.720792	-0.231548	0.471038	0.116443	0.191417	9.215e-08	1.14643e-06	32	40	40	A1	Endocrine. adrenal gland (GTEx)	EpiXcan	0.998595	adrenal_gland	0.999981
2124	ENSG00000164211	STARD4	0.720023	0.511063	0.471511	0.0239263	0.0508688	0.00754355	0.0365707	8	10	10	A1	Endocrine. adrenal gland (GTEx)	EpiXcan	0.998595	adrenal_gland	0.999981
2125	ENSG00000171724	VAT1L	-0.719956	-0.374869	0.471552	0.0942045	0.0726258	0.00177793	0.00983941	25	36	36	A1	Endocrine. adrenal gland (GTEx)	EpiXcan	0.998595	adrenal_gland	0.999981
2126	ENSG00000103089	FA2H	0.719748	0.384861	0.47168	0.017121	0.0181997	0.122903	0.407522	11	12	12	A1	Endocrine. adrenal gland (GTEx)	EpiXcan	0.998595	adrenal_gland	0.999981
2127	ENSG00000101224	CDC25B	-0.719331	-0.216249	0.471937	0.131642	0.292175	7.44918e-12	1.69802e-10	14	15	15	A1	Endocrine. adrenal gland (GTEx)	EpiXcan	0.998595	adrenal_gland	0.999981
2128	ENSG00000105341	DMAC2	-0.718364	-0.95408	0.472533	0.00782871	0.0362886	0.0284082	0.119114	13	17	17	A1	Endocrine. adrenal gland (GTEx)	EpiXcan	0.998595	adrenal_gland	0.999981
2129	ENSG00000131437	KIF3A	0.717706	0.293114	0.472938	0.0658046	0.0245743	0.0515316	0.199238	20	24	24	A1	Endocrine. adrenal gland (GTEx)	EpiXcan	0.998595	adrenal_gland	0.999981
2130	ENSG00000131094	C1QL1	0.717665	0.667646	0.472964	0.0114987	0.044835	0.0136614	0.0625263	3	3	3	A1	Endocrine. adrenal gland (GTEx)	EpiXcan	0.998595	adrenal_gland	0.999981
2131	ENSG00000186642	PDE2A	-0.71754	-0.412134	0.473041	0.0402283	0.0351267	0.0294425	0.123045	9	11	11	A1	Endocrine. adrenal gland (GTEx)	EpiXcan	0.998595	adrenal_gland	0.999981
2132	ENSG00000184619	KRBA2	0.717376	0.658347	0.473142	0.0119093	0.0153491	0.158206	0.495498	17	20	20	A1	Endocrine. adrenal gland (GTEx)	EpiXcan	0.998595	adrenal_gland	0.999981
2133	ENSG00000126464	PRR12	-0.716927	-1.36028	0.473419	0.00332777	0.0233803	0.0745782	0.272325	4	6	6	A1	Endocrine. adrenal gland (GTEx)	EpiXcan	0.998595	adrenal_gland	0.999981
2134	ENSG00000203666	EFCAB2	-0.716773	-0.233103	0.473514	0.107235	0.561473	4.75183e-28	9.11049e-26	46	66	66	A1	Endocrine. adrenal gland (GTEx)	EpiXcan	0.998595	adrenal_gland	0.999981
2135	ENSG00000068097	HEATR6	-0.716716	-0.560007	0.473549	0.0132629	0.0559437	0.00501062	0.0251267	30	38	38	A1	Endocrine. adrenal gland (GTEx)	EpiXcan	0.998595	adrenal_gland	0.999981
2136	ENSG00000267575	AC006504.5	-0.716545	-0.398356	0.473655	0.0318621	0.127155	8.63112e-06	7.58325e-05	6	7	7	A1	Endocrine. adrenal gland (GTEx)	EpiXcan	0.998595	adrenal_gland	0.999981
2137	ENSG00000172493	AFF1	-0.715904	-0.71123	0.474051	0.012961	0.018921	0.11523	0.388431	3	3	3	A1	Endocrine. adrenal gland (GTEx)	EpiXcan	0.998595	adrenal_gland	0.999981
2138	ENSG00000165637	VDAC2	0.715838	0.429515	0.474092	0.0355631	0.0540658	0.00701331	0.0342134	21	27	27	A1	Endocrine. adrenal gland (GTEx)	EpiXcan	0.998595	adrenal_gland	0.999981
2139	ENSG00000181856	SLC2A4	0.715719	0.311428	0.474165	0.0717211	0.0770909	0.00124055	0.00708686	33	38	38	A1	Endocrine. adrenal gland (GTEx)	EpiXcan	0.998595	adrenal_gland	0.999981
2140	ENSG00000010322	NISCH	-0.715127	-0.319854	0.47453	0.0698422	0.0371779	0.0271937	0.114743	28	30	30	A1	Endocrine. adrenal gland (GTEx)	EpiXcan	0.998595	adrenal_gland	0.999981
2141	ENSG00000169241	SLC50A1	-0.714748	-0.554565	0.474765	0.0225861	0.0115169	0.223282	0.634453	24	28	28	A1	Endocrine. adrenal gland (GTEx)	EpiXcan	0.998595	adrenal_gland	0.999981
2142	ENSG00000196497	IPO4	-0.71442	-0.392251	0.474967	0.0348759	0.051736	0.00826921	0.0396899	20	23	23	A1	Endocrine. adrenal gland (GTEx)	EpiXcan	0.998595	adrenal_gland	0.999981
2143	ENSG00000163959	SLC51A	-0.713809	-0.425625	0.475345	0.0341744	0.0330561	0.0269046	0.113763	21	27	27	A1	Endocrine. adrenal gland (GTEx)	EpiXcan	0.998595	adrenal_gland	0.999981
2144	ENSG00000186184	POLR1D	-0.713729	-0.299406	0.475395	0.0517837	0.0785754	0.000848695	0.00500773	6	6	6	A1	Endocrine. adrenal gland (GTEx)	EpiXcan	0.998595	adrenal_gland	0.999981
2145	ENSG00000108950	FAM20A	0.713686	0.204168	0.475421	0.1845	0.116245	3.62382e-05	0.00028068	51	66	66	A1	Endocrine. adrenal gland (GTEx)	EpiXcan	0.998595	adrenal_gland	0.999981
2146	ENSG00000267107	PCAT19	0.71236	0.227474	0.476242	0.037175	0.0917617	0.000195567	0.00131657	19	28	28	A1	Endocrine. adrenal gland (GTEx)	EpiXcan	0.998595	adrenal_gland	0.999981
2147	ENSG00000131558	EXOC4	-0.712207	-0.293213	0.476336	0.0935354	0.149124	3.68423e-06	3.46536e-05	15	16	16	A1	Endocrine. adrenal gland (GTEx)	EpiXcan	0.998595	adrenal_gland	0.999981
2148	ENSG00000175764	TTLL11	-0.711933	-0.260762	0.476506	0.0896491	0.153022	9.18849e-07	9.67661e-06	26	30	30	A1	Endocrine. adrenal gland (GTEx)	EpiXcan	0.998595	adrenal_gland	0.999981
2149	ENSG00000179409	GEMIN4	-0.711381	-0.201001	0.476848	0.101816	0.0224012	0.0795596	0.287285	46	58	58	A1	Endocrine. adrenal gland (GTEx)	EpiXcan	0.998595	adrenal_gland	0.999981
2150	ENSG00000272750	AL592148.3	0.711203	0.680481	0.476958	0.0150813	0.163087	6.11167e-07	6.6723e-06	16	24	24	A1	Endocrine. adrenal gland (GTEx)	EpiXcan	0.998595	adrenal_gland	0.999981
2151	ENSG00000186283	TOR3A	-0.710489	-0.234737	0.477401	0.107836	0.117728	3.24712e-05	0.000254297	29	35	35	A1	Endocrine. adrenal gland (GTEx)	EpiXcan	0.998595	adrenal_gland	0.999981
2152	ENSG00000136718	IMP4	-0.710213	-0.226818	0.477572	0.120957	0.165377	9.51124e-08	1.18118e-06	5	8	8	A1	Endocrine. adrenal gland (GTEx)	EpiXcan	0.998595	adrenal_gland	0.999981
2153	ENSG00000246174	KCTD21-AS1	0.710024	0.158561	0.477689	0.232664	0.629246	3.60832e-34	2.02008e-31	17	26	26	A1	Endocrine. adrenal gland (GTEx)	EpiXcan	0.998595	adrenal_gland	0.999981
2154	ENSG00000151692	RNF144A	0.709269	0.198549	0.478158	0.142574	0.324879	1.02283e-13	2.91557e-12	18	22	22	A1	Endocrine. adrenal gland (GTEx)	EpiXcan	0.998595	adrenal_gland	0.999981
2155	ENSG00000166855	CLPX	-0.709096	-0.512983	0.478265	0.032893	0.0369504	0.0255544	0.108943	12	13	13	A1	Endocrine. adrenal gland (GTEx)	EpiXcan	0.998595	adrenal_gland	0.999981
2156	ENSG00000148842	CNNM2	-0.709058	-0.405234	0.478288	0.0316943	0.0174556	0.128522	0.421164	11	11	11	A1	Endocrine. adrenal gland (GTEx)	EpiXcan	0.998595	adrenal_gland	0.999981
2157	ENSG00000112130	RNF8	0.708966	1.06104	0.478346	0.0112042	0.0354001	0.0310123	0.128721	10	11	11	A1	Endocrine. adrenal gland (GTEx)	EpiXcan	0.998595	adrenal_gland	0.999981
2158	ENSG00000147955	SIGMAR1	0.708937	0.591146	0.478363	0.0152828	0.0391673	0.0214417	0.0933429	4	4	4	A1	Endocrine. adrenal gland (GTEx)	EpiXcan	0.998595	adrenal_gland	0.999981
2159	ENSG00000130413	STK33	0.708296	0.146872	0.478761	0.330492	0.223444	4.45493e-09	6.82927e-08	86	108	108	A1	Endocrine. adrenal gland (GTEx)	EpiXcan	0.998595	adrenal_gland	0.999981
2160	ENSG00000158286	RNF207	-0.707909	-0.760105	0.479002	0.0182528	0.0312329	0.0406214	0.162858	8	10	10	A1	Endocrine. adrenal gland (GTEx)	EpiXcan	0.998595	adrenal_gland	0.999981
2161	ENSG00000115165	CYTIP	0.706899	0.712035	0.479629	0.0113972	0.0110051	0.231071	0.649151	8	12	12	A1	Endocrine. adrenal gland (GTEx)	EpiXcan	0.998595	adrenal_gland	0.999981
2162	ENSG00000172586	CHCHD1	-0.706286	-2.14985	0.48001	0.000744612	0.0122268	0.196834	0.578934	2	5	5	A1	Endocrine. adrenal gland (GTEx)	EpiXcan	0.998595	adrenal_gland	0.999981
2163	ENSG00000120217	CD274	-0.706185	-0.572456	0.480073	0.0233525	0.0281249	0.0512409	0.198551	18	21	21	A1	Endocrine. adrenal gland (GTEx)	EpiXcan	0.998595	adrenal_gland	0.999981
2164	ENSG00000203791	EEF1AKMT2	0.706032	0.225388	0.480168	0.114012	0.255862	1.66168e-10	3.21671e-09	18	23	23	A1	Endocrine. adrenal gland (GTEx)	EpiXcan	0.998595	adrenal_gland	0.999981
2165	ENSG00000260708	AL118516.1	-0.705895	-0.157001	0.480254	0.248308	0.334601	1.15495e-14	3.71601e-13	69	84	84	A1	Endocrine. adrenal gland (GTEx)	EpiXcan	0.998595	adrenal_gland	0.999981
2166	ENSG00000185485	SDHAP1	0.705729	0.178479	0.480357	0.142064	0.237614	1.62746e-09	2.68263e-08	69	101	101	A1	Endocrine. adrenal gland (GTEx)	EpiXcan	0.998595	adrenal_gland	0.999981
2167	ENSG00000143322	ABL2	0.705334	0.854425	0.480602	0.00702215	0.0237446	0.077441	0.280889	9	12	12	A1	Endocrine. adrenal gland (GTEx)	EpiXcan	0.998595	adrenal_gland	0.999981
2168	ENSG00000108433	GOSR2	0.705225	0.244755	0.48067	0.0663704	0.0730947	0.00121223	0.00694203	14	16	16	A1	Endocrine. adrenal gland (GTEx)	EpiXcan	0.998595	adrenal_gland	0.999981
2169	ENSG00000081791	KIAA0141	-0.705171	-0.449859	0.480704	0.0331906	0.0117875	0.209222	0.604419	13	14	14	A1	Endocrine. adrenal gland (GTEx)	EpiXcan	0.998595	adrenal_gland	0.999981
2170	ENSG00000215251	FASTKD5	-0.705084	-0.404073	0.480758	0.0257177	0.0497466	0.0102032	0.0479531	10	11	11	A1	Endocrine. adrenal gland (GTEx)	EpiXcan	0.998595	adrenal_gland	0.999981
2171	ENSG00000255198	SNHG9	-0.70499	-0.177479	0.480817	0.189203	0.510107	2.8072e-24	3.09367e-22	34	44	44	A1	Endocrine. adrenal gland (GTEx)	EpiXcan	0.998595	adrenal_gland	0.999981
2172	ENSG00000101639	CEP192	-0.704603	-0.196876	0.481057	0.181741	0.538872	2.13964e-26	3.0663e-24	38	49	49	A1	Endocrine. adrenal gland (GTEx)	EpiXcan	0.998595	adrenal_gland	0.999981
2173	ENSG00000181035	SLC25A42	0.704081	0.414686	0.481382	0.0123286	0.0580303	0.00468217	0.0237224	7	8	8	A1	Endocrine. adrenal gland (GTEx)	EpiXcan	0.998595	adrenal_gland	0.999981
2174	ENSG00000164930	FZD6	-0.703118	-0.389731	0.481982	0.0455853	0.0185946	0.114125	0.385262	11	12	12	A1	Endocrine. adrenal gland (GTEx)	EpiXcan	0.998595	adrenal_gland	0.999981
2175	ENSG00000076555	ACACB	-0.703069	-0.121131	0.482013	0.0350106	0.027236	0.058991	0.223266	23	30	30	A1	Endocrine. adrenal gland (GTEx)	EpiXcan	0.998595	adrenal_gland	0.999981
2176	ENSG00000095713	CRTAC1	-0.703044	-0.338151	0.482028	0.0447767	0.0460498	0.0138115	0.0630894	26	31	31	A1	Endocrine. adrenal gland (GTEx)	EpiXcan	0.998595	adrenal_gland	0.999981
2177	ENSG00000189241	TSPYL1	-0.702804	-0.231941	0.482178	0.129547	0.0836122	0.000742766	0.00444073	58	67	67	A1	Endocrine. adrenal gland (GTEx)	EpiXcan	0.998595	adrenal_gland	0.999981
2178	ENSG00000117114	ADGRL2	-0.702797	-0.992058	0.482182	0.00555492	0.0205998	0.098141	0.340501	4	7	7	A1	Endocrine. adrenal gland (GTEx)	EpiXcan	0.998595	adrenal_gland	0.999981
2179	ENSG00000189164	ZNF527	0.702746	0.296473	0.482214	0.0553389	0.0979575	3.32727e-05	0.000259724	9	13	13	A1	Endocrine. adrenal gland (GTEx)	EpiXcan	0.998595	adrenal_gland	0.999981
2180	ENSG00000131477	RAMP2	0.702287	0.829709	0.4825	0.00561755	0.0165081	0.138244	0.446231	1	1	1	A1	Endocrine. adrenal gland (GTEx)	EpiXcan	0.998595	adrenal_gland	0.999981
2181	ENSG00000075035	WSCD2	-0.702087	-0.299717	0.482625	0.0645739	0.0703316	0.00160526	0.00896535	22	24	24	A1	Endocrine. adrenal gland (GTEx)	EpiXcan	0.998595	adrenal_gland	0.999981
2182	ENSG00000104497	SNX16	0.701999	0.379319	0.48268	0.0634067	0.431635	6.30357e-19	3.52899e-17	9	16	16	A1	Endocrine. adrenal gland (GTEx)	EpiXcan	0.998595	adrenal_gland	0.999981
2183	ENSG00000214046	SMIM7	0.701566	0.459959	0.48295	0.0532465	0.0118346	0.212515	0.611883	23	27	27	A1	Endocrine. adrenal gland (GTEx)	EpiXcan	0.998595	adrenal_gland	0.999981
2184	ENSG00000109501	WFS1	-0.701309	-0.35274	0.48311	0.010941	0.122737	2.53007e-05	0.000203044	16	21	21	A1	Endocrine. adrenal gland (GTEx)	EpiXcan	0.998595	adrenal_gland	0.999981
2185	ENSG00000152104	PTPN14	0.701154	0.356716	0.483207	0.0359086	0.0125899	0.203498	0.593263	34	39	39	A1	Endocrine. adrenal gland (GTEx)	EpiXcan	0.998595	adrenal_gland	0.999981
2186	ENSG00000144040	SFXN5	-0.701074	-0.425187	0.483257	0.0227435	0.0401853	0.0199893	0.0878676	6	9	9	A1	Endocrine. adrenal gland (GTEx)	EpiXcan	0.998595	adrenal_gland	0.999981
2187	ENSG00000148814	LRRC27	0.700882	0.257199	0.483377	0.0897606	0.221551	1.24123e-09	2.0805e-08	14	20	20	A1	Endocrine. adrenal gland (GTEx)	EpiXcan	0.998595	adrenal_gland	0.999981
2188	ENSG00000134440	NARS	0.700825	0.212843	0.483413	0.0955369	0.218411	1.08339e-08	1.56482e-07	27	41	41	A1	Endocrine. adrenal gland (GTEx)	EpiXcan	0.998595	adrenal_gland	0.999981
2189	ENSG00000100364	KIAA0930	-0.700807	-0.149141	0.483423	0.248235	0.115814	5.63917e-05	0.000418482	77	94	94	A1	Endocrine. adrenal gland (GTEx)	EpiXcan	0.998595	adrenal_gland	0.999981
2190	ENSG00000103194	USP10	0.700125	0.326703	0.483849	0.0658294	0.0125702	0.194515	0.575202	52	68	68	A1	Endocrine. adrenal gland (GTEx)	EpiXcan	0.998595	adrenal_gland	0.999981
2191	ENSG00000162769	FLVCR1	0.700078	0.245735	0.483879	0.0611045	0.0930782	0.000354225	0.00226691	22	24	24	A1	Endocrine. adrenal gland (GTEx)	EpiXcan	0.998595	adrenal_gland	0.999981
2192	ENSG00000116698	SMG7	-0.69993	-0.27724	0.483971	0.0634501	0.110689	9.12262e-05	0.00065343	20	24	24	A1	Endocrine. adrenal gland (GTEx)	EpiXcan	0.998595	adrenal_gland	0.999981
2193	ENSG00000143575	HAX1	-0.698763	-0.592623	0.4847	0.0166224	0.100908	0.000135894	0.000943907	1	2	2	A1	Endocrine. adrenal gland (GTEx)	EpiXcan	0.998595	adrenal_gland	0.999981
2194	ENSG00000146409	SLC18B1	-0.69846	-0.266794	0.48489	0.0793086	0.181888	1.31998e-07	1.60368e-06	43	52	52	A1	Endocrine. adrenal gland (GTEx)	EpiXcan	0.998595	adrenal_gland	0.999981
2195	ENSG00000214944	ARHGEF28	-0.698349	-0.290211	0.484959	0.09479	0.0148721	0.162925	0.505386	47	56	56	A1	Endocrine. adrenal gland (GTEx)	EpiXcan	0.998595	adrenal_gland	0.999981
2196	ENSG00000204745	AC083899.1	0.697568	1.07084	0.485447	0.00517265	0.0134286	0.18876	0.562463	4	5	5	A1	Endocrine. adrenal gland (GTEx)	EpiXcan	0.998595	adrenal_gland	0.999981
2197	ENSG00000123992	DNPEP	-0.697349	-0.94945	0.485585	0.0424833	0.066468	0.00285226	0.0151098	40	63	63	A1	Endocrine. adrenal gland (GTEx)	EpiXcan	0.998595	adrenal_gland	0.999981
2198	ENSG00000172171	TEFM	0.696472	0.587664	0.486133	0.0180212	0.0533623	0.00607126	0.029973	47	55	55	A1	Endocrine. adrenal gland (GTEx)	EpiXcan	0.998595	adrenal_gland	0.999981
2199	ENSG00000148110	MFSD14B	0.696237	0.354453	0.486281	0.0431269	0.0370514	0.0246237	0.105491	13	14	14	A1	Endocrine. adrenal gland (GTEx)	EpiXcan	0.998595	adrenal_gland	0.999981
2200	ENSG00000166341	DCHS1	0.695801	0.384529	0.486553	0.0286028	0.0222218	0.0843514	0.301156	15	17	17	A1	Endocrine. adrenal gland (GTEx)	EpiXcan	0.998595	adrenal_gland	0.999981
2201	ENSG00000227081	AC005912.1	-0.695531	-1.28478	0.486722	0.00506931	0.011506	0.224492	0.636968	2	3	3	A1	Endocrine. adrenal gland (GTEx)	EpiXcan	0.998595	adrenal_gland	0.999981
2202	ENSG00000179588	ZFPM1	-0.695405	-0.358394	0.486802	0.0679164	0.013184	0.185976	0.557133	30	38	38	A1	Endocrine. adrenal gland (GTEx)	EpiXcan	0.998595	adrenal_gland	0.999981
2203	ENSG00000144306	SCRN3	0.69434	0.258162	0.487469	0.0627863	0.0733539	0.00159891	0.00893634	76	87	87	A1	Endocrine. adrenal gland (GTEx)	EpiXcan	0.998595	adrenal_gland	0.999981
2204	ENSG00000092148	HECTD1	-0.693522	-0.352563	0.487982	0.0237617	0.018754	0.119764	0.400244	28	28	28	A1	Endocrine. adrenal gland (GTEx)	EpiXcan	0.998595	adrenal_gland	0.999981
2205	ENSG00000140391	TSPAN3	-0.693466	-0.151192	0.488017	0.133542	0.145397	4.29962e-06	3.99144e-05	34	37	37	A1	Endocrine. adrenal gland (GTEx)	EpiXcan	0.998595	adrenal_gland	0.999981
2206	ENSG00000235033	AL590999.1	-0.693456	-0.470733	0.488023	0.0215796	0.0352472	0.0309976	0.128698	5	8	8	A1	Endocrine. adrenal gland (GTEx)	EpiXcan	0.998595	adrenal_gland	0.999981
2207	ENSG00000167723	TRPV3	-0.693234	-0.498123	0.488163	0.015091	0.0922163	0.000321822	0.00206901	3	4	4	A1	Endocrine. adrenal gland (GTEx)	EpiXcan	0.998595	adrenal_gland	0.999981
2208	ENSG00000106012	IQCE	-0.692537	-0.255364	0.4886	0.0943054	0.0666647	0.00225102	0.0121877	60	83	83	A1	Endocrine. adrenal gland (GTEx)	EpiXcan	0.998595	adrenal_gland	0.999981
2209	ENSG00000182087	TMEM259	0.692483	0.578926	0.488634	0.016795	0.0581858	0.00532892	0.0266085	7	7	7	A1	Endocrine. adrenal gland (GTEx)	EpiXcan	0.998595	adrenal_gland	0.999981
2210	ENSG00000159212	CLIC6	0.692175	0.490744	0.488828	0.0231843	0.0248896	0.0634563	0.237089	20	29	29	A1	Endocrine. adrenal gland (GTEx)	EpiXcan	0.998595	adrenal_gland	0.999981
2211	ENSG00000125746	EML2	-0.691842	-0.336341	0.489036	0.0583284	0.086113	0.000570751	0.00349594	28	35	35	A1	Endocrine. adrenal gland (GTEx)	EpiXcan	0.998595	adrenal_gland	0.999981
2212	ENSG00000166450	PRTG	0.691677	0.490811	0.48914	0.0184529	0.0394375	0.0207854	0.0909101	13	15	15	A1	Endocrine. adrenal gland (GTEx)	EpiXcan	0.998595	adrenal_gland	0.999981
2213	ENSG00000161010	MRNIP	0.691286	0.544809	0.489386	0.01765	0.0367467	0.0266464	0.112904	7	9	9	A1	Endocrine. adrenal gland (GTEx)	EpiXcan	0.998595	adrenal_gland	0.999981
2214	ENSG00000198805	PNP	-0.690674	-0.298367	0.48977	0.0861906	0.379032	3.74989e-16	1.55737e-14	25	37	37	A1	Endocrine. adrenal gland (GTEx)	EpiXcan	0.998595	adrenal_gland	0.999981
2215	ENSG00000099949	LZTR1	-0.690662	-0.929468	0.489778	0.00547217	0.0752357	0.00147338	0.00828501	8	13	13	A1	Endocrine. adrenal gland (GTEx)	EpiXcan	0.998595	adrenal_gland	0.999981
2216	ENSG00000165138	ANKS6	0.690211	0.454748	0.490061	0.0244765	0.0284491	0.0536857	0.206254	7	9	9	A1	Endocrine. adrenal gland (GTEx)	EpiXcan	0.998595	adrenal_gland	0.999981
2217	ENSG00000155287	SLC25A28	-0.690094	-0.64673	0.490135	0.0123471	0.0185017	0.11452	0.386315	7	10	10	A1	Endocrine. adrenal gland (GTEx)	EpiXcan	0.998595	adrenal_gland	0.999981
2218	ENSG00000170954	ZNF415	0.68987	0.299927	0.490276	0.0487687	0.0990078	0.000143491	0.000989313	17	20	20	A1	Endocrine. adrenal gland (GTEx)	EpiXcan	0.998595	adrenal_gland	0.999981
2219	ENSG00000198682	PAPSS2	-0.689593	-0.279028	0.49045	0.0712452	0.043961	0.0167687	0.0753193	23	27	27	A1	Endocrine. adrenal gland (GTEx)	EpiXcan	0.998595	adrenal_gland	0.999981
2220	ENSG00000185129	PURA	0.6895	0.449811	0.490509	0.027372	0.068306	0.00188094	0.0103603	6	6	6	A1	Endocrine. adrenal gland (GTEx)	EpiXcan	0.998595	adrenal_gland	0.999981
2221	ENSG00000169696	ASPSCR1	0.688564	0.811356	0.491097	0.00777838	0.021237	0.0846888	0.302142	5	6	6	A1	Endocrine. adrenal gland (GTEx)	EpiXcan	0.998595	adrenal_gland	0.999981
2222	ENSG00000100220	RTCB	-0.688328	-1.55332	0.491247	0.00346166	0.0112484	0.215145	0.617803	3	3	3	A1	Endocrine. adrenal gland (GTEx)	EpiXcan	0.998595	adrenal_gland	0.999981
2223	ENSG00000135624	CCT7	0.686918	0.685469	0.492134	0.0129922	0.0124447	0.200272	0.587111	5	6	6	A1	Endocrine. adrenal gland (GTEx)	EpiXcan	0.998595	adrenal_gland	0.999981
2224	ENSG00000185379	RAD51D	-0.686304	-0.701855	0.492522	0.010676	0.0101206	0.239718	0.666488	14	18	18	A1	Endocrine. adrenal gland (GTEx)	EpiXcan	0.998595	adrenal_gland	0.999981
2225	ENSG00000132141	CCT6B	-0.686251	-0.197892	0.492555	0.210853	0.171036	5.92602e-07	6.47973e-06	85	104	104	A1	Endocrine. adrenal gland (GTEx)	EpiXcan	0.998595	adrenal_gland	0.999981
2226	ENSG00000118690	ARMC2	0.68609	0.672361	0.492657	0.0143656	0.135026	1.01467e-05	8.76081e-05	6	10	10	A1	Endocrine. adrenal gland (GTEx)	EpiXcan	0.998595	adrenal_gland	0.999981
2227	ENSG00000064545	TMEM161A	0.686084	0.215932	0.49266	0.213224	0.0766326	0.000715051	0.00428969	70	92	92	A1	Endocrine. adrenal gland (GTEx)	EpiXcan	0.998595	adrenal_gland	0.999981
2228	ENSG00000077044	DGKD	0.686075	0.285601	0.492666	0.0682711	0.0293266	0.0465747	0.183158	47	61	61	A1	Endocrine. adrenal gland (GTEx)	EpiXcan	0.998595	adrenal_gland	0.999981
2229	ENSG00000127415	IDUA	-0.685529	-0.338582	0.49301	0.0631501	0.121568	3.03932e-05	0.000239349	10	10	10	A1	Endocrine. adrenal gland (GTEx)	EpiXcan	0.998595	adrenal_gland	0.999981
2230	ENSG00000175662	TOM1L2	0.685335	0.321511	0.493133	0.0513111	0.103035	0.000113247	0.000796888	33	39	39	A1	Endocrine. adrenal gland (GTEx)	EpiXcan	0.998595	adrenal_gland	0.999981
2231	ENSG00000246705	H2AFJ	0.685261	0.251769	0.493179	0.100066	0.074491	0.00130486	0.0074209	26	31	31	A1	Endocrine. adrenal gland (GTEx)	EpiXcan	0.998595	adrenal_gland	0.999981
2232	ENSG00000099282	TSPAN15	-0.685235	-0.252629	0.493196	0.0936401	0.0272338	0.0595782	0.225184	27	33	33	A1	Endocrine. adrenal gland (GTEx)	EpiXcan	0.998595	adrenal_gland	0.999981
2233	ENSG00000115446	UNC50	-0.684527	-0.335074	0.493643	0.0474707	0.0102085	0.246545	0.67886	26	32	32	A1	Endocrine. adrenal gland (GTEx)	EpiXcan	0.998595	adrenal_gland	0.999981
2234	ENSG00000185721	DRG1	-0.683864	-0.213919	0.494061	0.0969999	0.0407707	0.01809	0.0805607	33	40	40	A1	Endocrine. adrenal gland (GTEx)	EpiXcan	0.998595	adrenal_gland	0.999981
2235	ENSG00000197568	HHLA3	-0.683552	-0.209617	0.494258	0.133493	0.182103	1.79772e-07	2.12687e-06	40	49	49	A1	Endocrine. adrenal gland (GTEx)	EpiXcan	0.998595	adrenal_gland	0.999981
2236	ENSG00000178966	RMI1	-0.682826	-0.201238	0.494717	0.137351	0.115309	4.97e-05	0.00037398	65	78	78	A1	Endocrine. adrenal gland (GTEx)	EpiXcan	0.998595	adrenal_gland	0.999981
2237	ENSG00000185619	PCGF3	0.682503	0.164618	0.494921	0.295413	0.414425	2.06414e-18	1.10688e-16	46	53	53	A1	Endocrine. adrenal gland (GTEx)	EpiXcan	0.998595	adrenal_gland	0.999981
2238	ENSG00000186350	RXRA	0.682257	0.237558	0.495076	0.0622739	0.0101009	0.24469	0.674815	35	41	41	A1	Endocrine. adrenal gland (GTEx)	EpiXcan	0.998595	adrenal_gland	0.999981
2239	ENSG00000136877	FPGS	0.682211	0.919717	0.495106	0.00549659	0.0162878	0.146513	0.466893	4	6	6	A1	Endocrine. adrenal gland (GTEx)	EpiXcan	0.998595	adrenal_gland	0.999981
2240	ENSG00000104825	NFKBIB	0.682156	0.84346	0.49514	0.00761591	0.0105495	0.234846	0.656332	5	6	6	A1	Endocrine. adrenal gland (GTEx)	EpiXcan	0.998595	adrenal_gland	0.999981
2241	ENSG00000176788	BASP1	0.682033	0.273668	0.495218	0.0420406	0.0187079	0.111041	0.376758	22	28	28	A1	Endocrine. adrenal gland (GTEx)	EpiXcan	0.998595	adrenal_gland	0.999981
2242	ENSG00000038002	AGA	0.681154	0.187541	0.495774	0.121034	0.169702	1.47118e-07	1.772e-06	11	16	16	A1	Endocrine. adrenal gland (GTEx)	EpiXcan	0.998595	adrenal_gland	0.999981
2243	ENSG00000131711	MAP1B	0.68112	0.611695	0.495796	0.0131932	0.10388	0.000141167	0.000974726	3	3	3	A1	Endocrine. adrenal gland (GTEx)	EpiXcan	0.998595	adrenal_gland	0.999981
2244	ENSG00000101307	SIRPB1	0.68086	0.111333	0.49596	0.419022	0.689284	2.31826e-42	1.08154e-38	50	62	62	A1	Endocrine. adrenal gland (GTEx)	EpiXcan	0.998595	adrenal_gland	0.999981
2245	ENSG00000228451	SDAD1P1	-0.68063	-0.15432	0.496106	0.146845	0.1292	2.17644e-07	2.53634e-06	24	28	28	A1	Endocrine. adrenal gland (GTEx)	EpiXcan	0.998595	adrenal_gland	0.999981
2246	ENSG00000213853	EMP2	-0.680556	-0.330904	0.496152	0.046662	0.0240734	0.0696971	0.257518	19	25	25	A1	Endocrine. adrenal gland (GTEx)	EpiXcan	0.998595	adrenal_gland	0.999981
2247	ENSG00000100147	CCDC134	0.679983	0.509324	0.496515	0.0296374	0.0354041	0.0282793	0.118644	14	18	18	A1	Endocrine. adrenal gland (GTEx)	EpiXcan	0.998595	adrenal_gland	0.999981
2248	ENSG00000188185	LINC00265	0.679574	0.322511	0.496774	0.0483646	0.0565231	0.00545856	0.0272073	11	12	12	A1	Endocrine. adrenal gland (GTEx)	EpiXcan	0.998595	adrenal_gland	0.999981
2249	ENSG00000234465	PINLYP	-0.679315	-0.332864	0.496938	0.0765155	0.109399	8.18686e-05	0.00059155	22	26	26	A1	Endocrine. adrenal gland (GTEx)	EpiXcan	0.998595	adrenal_gland	0.999981
2250	ENSG00000103226	NOMO3	-0.678937	-0.136522	0.497178	0.233474	0.321532	6.61853e-14	1.97091e-12	65	87	87	A1	Endocrine. adrenal gland (GTEx)	EpiXcan	0.998595	adrenal_gland	0.999981
2251	ENSG00000137288	UQCC2	-0.678888	-0.429941	0.497209	0.025429	0.0972828	0.000223097	0.00148547	4	9	9	A1	Endocrine. adrenal gland (GTEx)	EpiXcan	0.998595	adrenal_gland	0.999981
2252	ENSG00000123349	PFDN5	0.678836	0.202053	0.497242	0.0744169	0.0918178	0.000399436	0.00252736	31	36	36	A1	Endocrine. adrenal gland (GTEx)	EpiXcan	0.998595	adrenal_gland	0.999981
2253	ENSG00000178449	COX14	0.678172	0.444273	0.497663	0.0268751	0.106442	7.85107e-05	0.00056964	6	7	7	A1	Endocrine. adrenal gland (GTEx)	EpiXcan	0.998595	adrenal_gland	0.999981
2254	ENSG00000115825	PRKD3	-0.678119	-0.318666	0.497696	0.0370858	0.0995964	0.000207028	0.00138905	14	16	16	A1	Endocrine. adrenal gland (GTEx)	EpiXcan	0.998595	adrenal_gland	0.999981
2255	ENSG00000169299	PGM2	0.677928	0.167685	0.497818	0.142027	0.394282	6.91909e-18	3.47095e-16	18	23	23	A1	Endocrine. adrenal gland (GTEx)	EpiXcan	0.998595	adrenal_gland	0.999981
2256	ENSG00000173821	RNF213	-0.677822	-0.452329	0.497885	0.0551531	0.016536	0.142264	0.456366	23	29	29	A1	Endocrine. adrenal gland (GTEx)	EpiXcan	0.998595	adrenal_gland	0.999981
2257	ENSG00000083845	RPS5	0.67768	0.476378	0.497974	0.0263172	0.124019	3.21258e-05	0.000252036	12	17	17	A1	Endocrine. adrenal gland (GTEx)	EpiXcan	0.998595	adrenal_gland	0.999981
2258	ENSG00000165185	KIAA1958	0.677491	0.993837	0.498095	0.00614464	0.0377069	0.0228448	0.0986534	2	2	2	A1	Endocrine. adrenal gland (GTEx)	EpiXcan	0.998595	adrenal_gland	0.999981
2259	ENSG00000259953	AL138756.1	0.676973	0.220604	0.498423	0.0936276	0.139229	8.7497e-06	7.67298e-05	47	67	67	A1	Endocrine. adrenal gland (GTEx)	EpiXcan	0.998595	adrenal_gland	0.999981
2260	ENSG00000129083	COPB1	0.676474	0.210252	0.49874	0.0834204	0.0206093	0.0951644	0.332398	31	36	36	A1	Endocrine. adrenal gland (GTEx)	EpiXcan	0.998595	adrenal_gland	0.999981
2261	ENSG00000166501	PRKCB	0.676084	0.208547	0.498987	0.110791	0.153902	1.89567e-06	1.88302e-05	56	66	66	A1	Endocrine. adrenal gland (GTEx)	EpiXcan	0.998595	adrenal_gland	0.999981
2262	ENSG00000103249	CLCN7	-0.675822	-0.432416	0.499154	0.0242661	0.0252905	0.0579351	0.220163	8	13	13	A1	Endocrine. adrenal gland (GTEx)	EpiXcan	0.998595	adrenal_gland	0.999981
2263	ENSG00000221995	TIAF1	0.67472	0.420979	0.499854	0.033584	0.119773	3.30968e-05	0.000258495	14	20	20	A1	Endocrine. adrenal gland (GTEx)	EpiXcan	0.998595	adrenal_gland	0.999981
2264	ENSG00000182196	ARL6IP4	0.673622	0.466167	0.500551	0.0233242	0.021717	0.0802663	0.289181	9	12	12	A1	Endocrine. adrenal gland (GTEx)	EpiXcan	0.998595	adrenal_gland	0.999981
2265	ENSG00000198848	CES1	0.673598	0.371804	0.500567	0.0411109	0.159593	1.40385e-06	1.43105e-05	11	20	20	A1	Endocrine. adrenal gland (GTEx)	EpiXcan	0.998595	adrenal_gland	0.999981
2266	ENSG00000181016	LSMEM1	0.672454	0.451107	0.501295	0.0407635	0.0347481	0.0278238	0.117014	18	25	25	A1	Endocrine. adrenal gland (GTEx)	EpiXcan	0.998595	adrenal_gland	0.999981
2267	ENSG00000127870	RNF6	0.672378	0.508828	0.501343	0.0181706	0.0598112	0.00470221	0.0237847	22	26	26	A1	Endocrine. adrenal gland (GTEx)	EpiXcan	0.998595	adrenal_gland	0.999981
2268	ENSG00000101134	DOK5	0.671998	0.278913	0.501585	0.0774409	0.0132267	0.166014	0.512018	55	69	69	A1	Endocrine. adrenal gland (GTEx)	EpiXcan	0.998595	adrenal_gland	0.999981
2269	ENSG00000135269	TES	0.67158	0.321008	0.501851	0.0405031	0.273382	4.44583e-11	9.17755e-10	20	23	23	A1	Endocrine. adrenal gland (GTEx)	EpiXcan	0.998595	adrenal_gland	0.999981
2270	ENSG00000109072	VTN	0.67072	0.364623	0.502399	0.0263011	0.0515699	0.00579561	0.0287643	15	16	16	A1	Endocrine. adrenal gland (GTEx)	EpiXcan	0.998595	adrenal_gland	0.999981
2271	ENSG00000159307	SCUBE1	0.670712	0.224768	0.502404	0.142092	0.171062	6.23525e-07	6.79132e-06	36	48	48	A1	Endocrine. adrenal gland (GTEx)	EpiXcan	0.998595	adrenal_gland	0.999981
2272	ENSG00000139620	KANSL2	-0.670614	-0.35313	0.502466	0.0502526	0.283628	7.61379e-12	1.73272e-10	10	19	19	A1	Endocrine. adrenal gland (GTEx)	EpiXcan	0.998595	adrenal_gland	0.999981
2273	ENSG00000105323	HNRNPUL1	0.670414	0.148311	0.502594	0.084203	0.0793083	0.000787852	0.00468826	16	22	22	A1	Endocrine. adrenal gland (GTEx)	EpiXcan	0.998595	adrenal_gland	0.999981
2274	ENSG00000243509	TNFRSF6B	-0.670097	-0.691075	0.502796	0.00986068	0.0828223	0.000575079	0.0035163	9	11	11	A1	Endocrine. adrenal gland (GTEx)	EpiXcan	0.998595	adrenal_gland	0.999981
2275	ENSG00000112304	ACOT13	0.669974	0.224052	0.502875	0.114954	0.259496	1.1212e-10	2.21956e-09	13	13	13	A1	Endocrine. adrenal gland (GTEx)	EpiXcan	0.998595	adrenal_gland	0.999981
2276	ENSG00000151458	ANKRD50	0.669315	1.71456	0.503294	0.00147224	0.0182812	0.0996855	0.344664	3	5	5	A1	Endocrine. adrenal gland (GTEx)	EpiXcan	0.998595	adrenal_gland	0.999981
2277	ENSG00000103343	ZNF174	0.669214	0.360794	0.503359	0.0492732	0.151142	2.17703e-06	2.13973e-05	9	15	15	A1	Endocrine. adrenal gland (GTEx)	EpiXcan	0.998595	adrenal_gland	0.999981
2278	ENSG00000138376	BARD1	0.668936	0.227311	0.503536	0.0744063	0.137598	7.98323e-06	7.05832e-05	24	33	33	A1	Endocrine. adrenal gland (GTEx)	EpiXcan	0.998595	adrenal_gland	0.999981
2279	ENSG00000112031	MTRF1L	0.668381	0.138097	0.503891	0.239301	0.536862	1.45968e-26	2.22062e-24	12	15	15	A1	Endocrine. adrenal gland (GTEx)	EpiXcan	0.998595	adrenal_gland	0.999981
2280	ENSG00000121691	CAT	0.667472	0.449489	0.504471	0.0246571	0.0982895	0.000213582	0.00142824	3	4	4	A1	Endocrine. adrenal gland (GTEx)	EpiXcan	0.998595	adrenal_gland	0.999981
2281	ENSG00000072657	TRHDE	-0.666575	-2.99012	0.505044	0.000592422	0.0108043	0.237677	0.662524	2	3	3	A1	Endocrine. adrenal gland (GTEx)	EpiXcan	0.998595	adrenal_gland	0.999981
2282	ENSG00000136770	DNAJC1	-0.66579	-0.237108	0.505546	0.073544	0.0241955	0.0686447	0.2541	28	38	38	A1	Endocrine. adrenal gland (GTEx)	EpiXcan	0.998595	adrenal_gland	0.999981
2283	ENSG00000239282	CASTOR1	0.665594	0.267189	0.505671	0.0712323	0.0474773	0.0111698	0.0520761	17	18	18	A1	Endocrine. adrenal gland (GTEx)	EpiXcan	0.998595	adrenal_gland	0.999981
2284	ENSG00000100068	LRP5L	0.665256	0.365996	0.505887	0.032033	0.0827628	0.000464735	0.00289343	7	7	7	A1	Endocrine. adrenal gland (GTEx)	EpiXcan	0.998595	adrenal_gland	0.999981
2285	ENSG00000180011	ZADH2	0.664756	0.151236	0.506206	0.132831	0.289423	6.57004e-12	1.51241e-10	25	29	29	A1	Endocrine. adrenal gland (GTEx)	EpiXcan	0.998595	adrenal_gland	0.999981
2286	ENSG00000131626	PPFIA1	-0.664117	-0.418074	0.506615	0.023645	0.130892	6.49035e-06	5.81928e-05	11	13	13	A1	Endocrine. adrenal gland (GTEx)	EpiXcan	0.998595	adrenal_gland	0.999981
2287	ENSG00000250312	ZNF718	-0.663359	-0.234509	0.507101	0.17242	0.602936	1.50603e-32	5.40473e-30	19	25	25	A1	Endocrine. adrenal gland (GTEx)	EpiXcan	0.998595	adrenal_gland	0.999981
2288	ENSG00000269825	AC022150.4	-0.663229	-0.248647	0.507184	0.134773	0.0223025	0.0872505	0.309703	47	60	60	A1	Endocrine. adrenal gland (GTEx)	EpiXcan	0.998595	adrenal_gland	0.999981
2289	ENSG00000100445	SDR39U1	-0.662902	-0.247402	0.507393	0.0326643	0.0675247	0.00181376	0.0100298	22	30	30	A1	Endocrine. adrenal gland (GTEx)	EpiXcan	0.998595	adrenal_gland	0.999981
2290	ENSG00000174938	SEZ6L2	-0.662615	-0.388869	0.507577	0.0508541	0.0750605	0.000815966	0.00483434	12	16	16	A1	Endocrine. adrenal gland (GTEx)	EpiXcan	0.998595	adrenal_gland	0.999981
2291	ENSG00000129055	ANAPC13	0.661721	0.142732	0.50815	0.266185	0.492213	6.85462e-23	5.88572e-21	23	27	27	A1	Endocrine. adrenal gland (GTEx)	EpiXcan	0.998595	adrenal_gland	0.999981
2292	ENSG00000165886	UBTD1	-0.661637	-0.398521	0.508204	0.0394932	0.0170271	0.135713	0.439848	24	32	32	A1	Endocrine. adrenal gland (GTEx)	EpiXcan	0.998595	adrenal_gland	0.999981
2293	ENSG00000154889	MPPE1	-0.661478	-0.299581	0.508306	0.0572944	0.112452	5.19812e-05	0.000389574	17	18	18	A1	Endocrine. adrenal gland (GTEx)	EpiXcan	0.998595	adrenal_gland	0.999981
2294	ENSG00000078487	ZCWPW1	0.661175	1.79425	0.5085	0.00149385	0.0135308	0.186102	0.55739	1	2	2	A1	Endocrine. adrenal gland (GTEx)	EpiXcan	0.998595	adrenal_gland	0.999981
2295	ENSG00000164951	PDP1	-0.660861	-0.566049	0.508702	0.0171364	0.014599	0.168377	0.517478	41	48	48	A1	Endocrine. adrenal gland (GTEx)	EpiXcan	0.998595	adrenal_gland	0.999981
2296	ENSG00000138750	NUP54	0.660512	0.217356	0.508925	0.0941506	0.181885	2.31575e-07	2.68749e-06	52	69	69	A1	Endocrine. adrenal gland (GTEx)	EpiXcan	0.998595	adrenal_gland	0.999981
2297	ENSG00000269867	AC010326.3	-0.659996	-0.311629	0.509256	0.0464291	0.0909238	0.000417746	0.00262894	22	26	26	A1	Endocrine. adrenal gland (GTEx)	EpiXcan	0.998595	adrenal_gland	0.999981
2298	ENSG00000136371	MTHFS	-0.659744	-0.116215	0.509418	0.275009	0.357281	4.75182e-16	1.93333e-14	42	47	47	A1	Endocrine. adrenal gland (GTEx)	EpiXcan	0.998595	adrenal_gland	0.999981
2299	ENSG00000176102	CSTF3	0.659689	0.384365	0.509454	0.0400809	0.103493	0.000145773	0.00100307	12	17	17	A1	Endocrine. adrenal gland (GTEx)	EpiXcan	0.998595	adrenal_gland	0.999981
2300	ENSG00000131848	ZSCAN5A	0.659654	0.257003	0.509476	0.0923233	0.0375073	0.0220737	0.0957073	48	63	63	A1	Endocrine. adrenal gland (GTEx)	EpiXcan	0.998595	adrenal_gland	0.999981
2301	ENSG00000142453	CARM1	-0.659094	-0.477773	0.509835	0.0457179	0.0301608	0.040342	0.161923	14	17	17	A1	Endocrine. adrenal gland (GTEx)	EpiXcan	0.998595	adrenal_gland	0.999981
2302	ENSG00000085514	PILRA	0.658914	0.128565	0.509951	0.350797	0.603349	1.51937e-31	4.52448e-29	27	33	33	A1	Endocrine. adrenal gland (GTEx)	EpiXcan	0.998595	adrenal_gland	0.999981
2303	ENSG00000105976	MET	-0.658853	-0.418035	0.50999	0.0227757	0.0240974	0.0764917	0.277928	10	10	10	A1	Endocrine. adrenal gland (GTEx)	EpiXcan	0.998595	adrenal_gland	0.999981
2304	ENSG00000187118	CMC1	0.658845	0.467409	0.509995	0.0354584	0.0907219	0.000344886	0.0022122	4	5	5	A1	Endocrine. adrenal gland (GTEx)	EpiXcan	0.998595	adrenal_gland	0.999981
2305	ENSG00000197837	HIST4H4	0.658585	0.324715	0.510162	0.0478177	0.0248305	0.0668942	0.248672	18	19	19	A1	Endocrine. adrenal gland (GTEx)	EpiXcan	0.998595	adrenal_gland	0.999981
2306	ENSG00000125818	PSMF1	-0.658393	-0.482319	0.510286	0.0191013	0.253819	1.25871e-10	2.47777e-09	7	10	10	A1	Endocrine. adrenal gland (GTEx)	EpiXcan	0.998595	adrenal_gland	0.999981
2307	ENSG00000234327	AC012146.1	-0.657898	-0.141035	0.510604	0.161143	0.327879	1.09789e-14	3.55697e-13	43	52	52	A1	Endocrine. adrenal gland (GTEx)	EpiXcan	0.998595	adrenal_gland	0.999981
2308	ENSG00000082175	PGR	0.65712	0.157097	0.511104	0.149784	0.240768	7.6365e-10	1.32606e-08	34	40	40	A1	Endocrine. adrenal gland (GTEx)	EpiXcan	0.998595	adrenal_gland	0.999981
2309	ENSG00000137094	DNAJB5	-0.657004	-0.554578	0.511178	0.0125789	0.0102103	0.249038	0.682714	11	18	18	A1	Endocrine. adrenal gland (GTEx)	EpiXcan	0.998595	adrenal_gland	0.999981
2310	ENSG00000169689	CENPX	0.656871	0.172372	0.511264	0.142025	0.2627	1.52095e-13	4.27453e-12	5	6	6	A1	Endocrine. adrenal gland (GTEx)	EpiXcan	0.998595	adrenal_gland	0.999981
2311	ENSG00000167535	CACNB3	0.656038	0.131015	0.511799	0.0740806	0.023918	0.0778185	0.282017	38	50	50	A1	Endocrine. adrenal gland (GTEx)	EpiXcan	0.998595	adrenal_gland	0.999981
2312	ENSG00000219665	AC008770.1	0.655993	0.406698	0.511829	0.0281403	0.0890053	0.000282885	0.00184066	14	16	16	A1	Endocrine. adrenal gland (GTEx)	EpiXcan	0.998595	adrenal_gland	0.999981
2313	ENSG00000106025	TSPAN12	0.655882	0.655668	0.5119	0.00756974	0.0242214	0.0778068	0.282017	1	1	1	A1	Endocrine. adrenal gland (GTEx)	EpiXcan	0.998595	adrenal_gland	0.999981
2314	ENSG00000108839	ALOX12	0.655289	0.94774	0.512281	0.0059282	0.116067	3.78638e-05	0.000291337	2	4	4	A1	Endocrine. adrenal gland (GTEx)	EpiXcan	0.998595	adrenal_gland	0.999981
2315	ENSG00000262814	MRPL12	-0.65527	-0.381436	0.512294	0.024833	0.0693675	0.00197299	0.0108163	13	18	18	A1	Endocrine. adrenal gland (GTEx)	EpiXcan	0.998595	adrenal_gland	0.999981
2316	ENSG00000138640	FAM13A	0.655233	0.174083	0.512318	0.12537	0.0177134	0.128741	0.421783	50	59	59	A1	Endocrine. adrenal gland (GTEx)	EpiXcan	0.998595	adrenal_gland	0.999981
2317	ENSG00000089597	GANAB	-0.655131	-0.292713	0.512383	0.128145	0.020437	0.0930678	0.326624	43	53	53	A1	Endocrine. adrenal gland (GTEx)	EpiXcan	0.998595	adrenal_gland	0.999981
2318	ENSG00000106066	CPVL	0.654296	0.477748	0.512921	0.0165805	0.0536748	0.00700287	0.0341744	9	11	11	A1	Endocrine. adrenal gland (GTEx)	EpiXcan	0.998595	adrenal_gland	0.999981
2319	ENSG00000103510	KAT8	0.653991	0.145964	0.513118	0.215964	0.20593	3.9925e-09	6.16086e-08	13	14	14	A1	Endocrine. adrenal gland (GTEx)	EpiXcan	0.998595	adrenal_gland	0.999981
2320	ENSG00000003402	CFLAR	-0.653728	-2.87742	0.513287	0.000600967	0.0549373	0.00695595	0.0339691	4	5	5	A1	Endocrine. adrenal gland (GTEx)	EpiXcan	0.998595	adrenal_gland	0.999981
2321	ENSG00000051382	PIK3CB	-0.653272	-1.39992	0.513581	0.00271285	0.0130788	0.181717	0.54801	7	7	7	A1	Endocrine. adrenal gland (GTEx)	EpiXcan	0.998595	adrenal_gland	0.999981
2322	ENSG00000160703	NLRX1	-0.652676	-1.68634	0.513965	0.00167284	0.0162558	0.13654	0.441752	3	3	3	A1	Endocrine. adrenal gland (GTEx)	EpiXcan	0.998595	adrenal_gland	0.999981
2323	ENSG00000162614	NEXN	0.652032	0.276068	0.51438	0.0407334	0.0861785	0.000596619	0.00363688	18	21	21	A1	Endocrine. adrenal gland (GTEx)	EpiXcan	0.998595	adrenal_gland	0.999981
2324	ENSG00000075914	EXOSC7	-0.651974	-0.222022	0.514418	0.104922	0.0400797	0.0211014	0.0921769	39	49	49	A1	Endocrine. adrenal gland (GTEx)	EpiXcan	0.998595	adrenal_gland	0.999981
2325	ENSG00000142166	IFNAR1	-0.651617	-0.630325	0.514648	0.013887	0.0539346	0.00711632	0.0346797	6	7	7	A1	Endocrine. adrenal gland (GTEx)	EpiXcan	0.998595	adrenal_gland	0.999981
2326	ENSG00000149089	APIP	-0.651111	-0.111413	0.514975	0.244782	0.521597	2.14702e-26	3.0663e-24	65	81	81	A1	Endocrine. adrenal gland (GTEx)	EpiXcan	0.998595	adrenal_gland	0.999981
2327	ENSG00000142949	PTPRF	0.650379	0.318409	0.515448	0.0264786	0.0557628	0.00635606	0.0312687	14	16	16	A1	Endocrine. adrenal gland (GTEx)	EpiXcan	0.998595	adrenal_gland	0.999981
2328	ENSG00000117791	MARC2	0.650298	1.37696	0.5155	0.00250429	0.123748	1.5876e-05	0.000132341	1	2	2	A1	Endocrine. adrenal gland (GTEx)	EpiXcan	0.998595	adrenal_gland	0.999981
2329	ENSG00000153208	MERTK	-0.649857	-0.140206	0.515784	0.238805	0.289613	3.95604e-14	1.21689e-12	34	36	36	A1	Endocrine. adrenal gland (GTEx)	EpiXcan	0.998595	adrenal_gland	0.999981
2330	ENSG00000180694	TMEM64	0.649775	0.297066	0.515837	0.0521094	0.0676243	0.00163849	0.00912184	60	80	80	A1	Endocrine. adrenal gland (GTEx)	EpiXcan	0.998595	adrenal_gland	0.999981
2331	ENSG00000175084	DES	-0.649718	-0.182287	0.515875	0.0796944	0.0185916	0.123109	0.408013	36	43	43	A1	Endocrine. adrenal gland (GTEx)	EpiXcan	0.998595	adrenal_gland	0.999981
2332	ENSG00000168491	CCDC110	-0.648448	-0.2999	0.516696	0.0509882	0.112992	6.60044e-05	0.000484425	20	25	25	A1	Endocrine. adrenal gland (GTEx)	EpiXcan	0.998595	adrenal_gland	0.999981
2333	ENSG00000156508	EEF1A1	0.647712	1.08325	0.517171	0.00566247	0.0695123	0.00183918	0.0101463	4	7	7	A1	Endocrine. adrenal gland (GTEx)	EpiXcan	0.998595	adrenal_gland	0.999981
2334	ENSG00000084676	NCOA1	-0.647615	-0.160301	0.517234	0.104069	0.104933	0.000103549	0.000734925	40	44	44	A1	Endocrine. adrenal gland (GTEx)	EpiXcan	0.998595	adrenal_gland	0.999981
2335	ENSG00000206344	HCG27	-0.647313	-0.122913	0.517429	0.208054	0.21782	2.48679e-09	4.01907e-08	64	84	84	A1	Endocrine. adrenal gland (GTEx)	EpiXcan	0.998595	adrenal_gland	0.999981
2336	ENSG00000270804	AC010326.4	-0.646745	-0.282292	0.517797	0.0433255	0.0444442	0.0142157	0.0648298	22	38	38	A1	Endocrine. adrenal gland (GTEx)	EpiXcan	0.998595	adrenal_gland	0.999981
2337	ENSG00000152904	GGPS1	-0.645836	-0.370475	0.518386	0.0391276	0.0682173	0.00145036	0.00817861	24	28	28	A1	Endocrine. adrenal gland (GTEx)	EpiXcan	0.998595	adrenal_gland	0.999981
2338	ENSG00000184277	TM2D3	0.645641	0.348877	0.518512	0.0328294	0.0312093	0.0332734	0.137211	34	40	40	A1	Endocrine. adrenal gland (GTEx)	EpiXcan	0.998595	adrenal_gland	0.999981
2339	ENSG00000100197	CYP2D6	-0.645624	-0.330217	0.518523	0.047434	0.244985	1.07557e-09	1.82691e-08	13	19	19	A1	Endocrine. adrenal gland (GTEx)	EpiXcan	0.998595	adrenal_gland	0.999981
2340	ENSG00000175581	MRPL48	-0.645556	-0.106623	0.518567	0.196127	0.243786	5.15093e-10	9.2072e-09	53	68	68	A1	Endocrine. adrenal gland (GTEx)	EpiXcan	0.998595	adrenal_gland	0.999981
2341	ENSG00000166965	RCCD1	-0.645051	-0.194088	0.518894	0.123549	0.221606	6.42061e-09	9.51938e-08	52	67	67	A1	Endocrine. adrenal gland (GTEx)	EpiXcan	0.998595	adrenal_gland	0.999981
2342	ENSG00000174444	RPL4	0.645042	1.50614	0.5189	0.00180881	0.0229362	0.0820319	0.294389	1	1	1	A1	Endocrine. adrenal gland (GTEx)	EpiXcan	0.998595	adrenal_gland	0.999981
2343	ENSG00000167536	DHRS13	0.644737	0.288223	0.519098	0.0476926	0.0250128	0.0661259	0.246078	16	18	18	A1	Endocrine. adrenal gland (GTEx)	EpiXcan	0.998595	adrenal_gland	0.999981
2344	ENSG00000244026	FAM86DP	-0.644663	-0.166051	0.519146	0.17626	0.494679	3.50173e-24	3.77001e-22	24	31	31	A1	Endocrine. adrenal gland (GTEx)	EpiXcan	0.998595	adrenal_gland	0.999981
2345	ENSG00000099860	GADD45B	-0.644453	-0.314836	0.519282	0.0214142	0.038653	0.0217858	0.0945177	16	20	20	A1	Endocrine. adrenal gland (GTEx)	EpiXcan	0.998595	adrenal_gland	0.999981
2346	ENSG00000142444	TIMM29	-0.643897	-0.735038	0.519642	0.0081389	0.0481064	0.0118542	0.0547608	17	20	20	A1	Endocrine. adrenal gland (GTEx)	EpiXcan	0.998595	adrenal_gland	0.999981
2347	ENSG00000272645	GTF2IP20	0.64375	0.292033	0.519738	0.0795091	0.139988	7.61628e-06	6.77239e-05	15	22	22	A1	Endocrine. adrenal gland (GTEx)	EpiXcan	0.998595	adrenal_gland	0.999981
2348	ENSG00000182704	TSKU	0.643667	0.217097	0.519792	0.170102	0.0242446	0.07458	0.272325	42	57	57	A1	Endocrine. adrenal gland (GTEx)	EpiXcan	0.998595	adrenal_gland	0.999981
2349	ENSG00000115355	CCDC88A	-0.64349	-0.328514	0.519906	0.0464067	0.0816287	0.00071709	0.00430008	30	41	41	A1	Endocrine. adrenal gland (GTEx)	EpiXcan	0.998595	adrenal_gland	0.999981
2350	ENSG00000168724	DNAJC21	-0.643442	-0.146657	0.519937	0.268718	0.302028	2.2135e-12	5.37849e-11	70	87	87	A1	Endocrine. adrenal gland (GTEx)	EpiXcan	0.998595	adrenal_gland	0.999981
2351	ENSG00000140287	HDC	0.642417	0.514693	0.520602	0.017308	0.0198219	0.106717	0.36454	15	18	18	A1	Endocrine. adrenal gland (GTEx)	EpiXcan	0.998595	adrenal_gland	0.999981
2352	ENSG00000177700	POLR2L	0.641611	0.799009	0.521126	0.0172484	0.038099	0.0259044	0.110246	10	16	16	A1	Endocrine. adrenal gland (GTEx)	EpiXcan	0.998595	adrenal_gland	0.999981
2353	ENSG00000113638	TTC33	-0.641326	-0.62934	0.521311	0.0106944	0.0360665	0.0267254	0.113177	3	6	6	A1	Endocrine. adrenal gland (GTEx)	EpiXcan	0.998595	adrenal_gland	0.999981
2354	ENSG00000181396	OGFOD3	0.641199	0.684951	0.521393	0.0101865	0.191507	5.60181e-08	7.21942e-07	4	5	5	A1	Endocrine. adrenal gland (GTEx)	EpiXcan	0.998595	adrenal_gland	0.999981
2355	ENSG00000127328	RAB3IP	0.640859	0.175813	0.521614	0.170404	0.0884113	0.000458392	0.00285775	63	81	81	A1	Endocrine. adrenal gland (GTEx)	EpiXcan	0.998595	adrenal_gland	0.999981
2356	ENSG00000127993	RBM48	-0.640573	-2.22905	0.5218	0.000906157	0.0340104	0.0356196	0.145387	1	3	3	A1	Endocrine. adrenal gland (GTEx)	EpiXcan	0.998595	adrenal_gland	0.999981
2357	ENSG00000129484	PARP2	-0.640243	-0.280407	0.522015	0.0736004	0.133443	8.42804e-06	7.41414e-05	22	24	24	A1	Endocrine. adrenal gland (GTEx)	EpiXcan	0.998595	adrenal_gland	0.999981
2358	ENSG00000228274	AL021707.2	-0.640121	-0.630192	0.522094	0.0103552	0.0381415	0.0251512	0.107387	4	8	8	A1	Endocrine. adrenal gland (GTEx)	EpiXcan	0.998595	adrenal_gland	0.999981
2359	ENSG00000181458	TMEM45A	-0.639896	-0.478991	0.52224	0.0476993	0.0946013	0.000309914	0.00199887	24	27	27	A1	Endocrine. adrenal gland (GTEx)	EpiXcan	0.998595	adrenal_gland	0.999981
2360	ENSG00000196235	SUPT5H	-0.638756	-0.164343	0.522982	0.229143	0.13735	5.04623e-06	4.63128e-05	63	81	81	A1	Endocrine. adrenal gland (GTEx)	EpiXcan	0.998595	adrenal_gland	0.999981
2361	ENSG00000146112	PPP1R18	0.638604	0.307579	0.52308	0.132059	0.0729207	0.00131279	0.00745689	49	58	58	A1	Endocrine. adrenal gland (GTEx)	EpiXcan	0.998595	adrenal_gland	0.999981
2362	ENSG00000131849	ZNF132	0.63855	0.376155	0.523115	0.0329945	0.0983234	0.000233632	0.00154972	15	20	20	A1	Endocrine. adrenal gland (GTEx)	EpiXcan	0.998595	adrenal_gland	0.999981
2363	ENSG00000138767	CNOT6L	-0.638244	-0.741028	0.523315	0.0104068	0.0125957	0.193404	0.572642	9	10	10	A1	Endocrine. adrenal gland (GTEx)	EpiXcan	0.998595	adrenal_gland	0.999981
2364	ENSG00000164904	ALDH7A1	-0.637452	-0.649505	0.523831	0.0140383	0.0889967	0.000401644	0.00253903	17	21	21	A1	Endocrine. adrenal gland (GTEx)	EpiXcan	0.998595	adrenal_gland	0.999981
2365	ENSG00000269896	AL513477.1	-0.637418	-0.136142	0.523853	0.249603	0.187437	2.95479e-08	3.98413e-07	59	77	77	A1	Endocrine. adrenal gland (GTEx)	EpiXcan	0.998595	adrenal_gland	0.999981
2366	ENSG00000149231	CCDC82	0.636208	0.0923297	0.524641	0.410361	0.514097	6.00665e-26	8.00658e-24	48	57	57	A1	Endocrine. adrenal gland (GTEx)	EpiXcan	0.998595	adrenal_gland	0.999981
2367	ENSG00000179820	MYADM	0.635584	0.421509	0.525047	0.022546	0.0574504	0.00500663	0.0251203	18	23	23	A1	Endocrine. adrenal gland (GTEx)	EpiXcan	0.998595	adrenal_gland	0.999981
2368	ENSG00000129250	KIF1C	0.635506	0.211976	0.525098	0.0582955	0.0155317	0.156676	0.491889	32	40	40	A1	Endocrine. adrenal gland (GTEx)	EpiXcan	0.998595	adrenal_gland	0.999981
2369	ENSG00000135441	BLOC1S1	0.634934	0.296224	0.525472	0.0977505	0.0179614	0.124751	0.411893	32	41	41	A1	Endocrine. adrenal gland (GTEx)	EpiXcan	0.998595	adrenal_gland	0.999981
2370	ENSG00000059915	PSD	-0.634242	-0.210767	0.525923	0.0625661	0.0256383	0.0618975	0.232381	25	27	27	A1	Endocrine. adrenal gland (GTEx)	EpiXcan	0.998595	adrenal_gland	0.999981
2371	ENSG00000188243	COMMD6	-0.634126	-0.29784	0.525998	0.0495283	0.224575	4.69465e-09	7.14976e-08	22	30	30	A1	Endocrine. adrenal gland (GTEx)	EpiXcan	0.998595	adrenal_gland	0.999981
2372	ENSG00000119965	C10orf88	0.634044	0.660765	0.526052	0.0106915	0.0150448	0.160889	0.500942	5	6	6	A1	Endocrine. adrenal gland (GTEx)	EpiXcan	0.998595	adrenal_gland	0.999981
2373	ENSG00000166747	AP1G1	0.633943	0.237641	0.526118	0.0948309	0.11782	4.13591e-05	0.000316664	25	29	29	A1	Endocrine. adrenal gland (GTEx)	EpiXcan	0.998595	adrenal_gland	0.999981
2374	ENSG00000133195	SLC39A11	0.632753	0.207196	0.526895	0.088123	0.0187007	0.10945	0.372353	31	40	40	A1	Endocrine. adrenal gland (GTEx)	EpiXcan	0.998595	adrenal_gland	0.999981
2375	ENSG00000085719	CPNE3	0.632436	0.408057	0.527102	0.0286261	0.037481	0.022795	0.0984992	16	20	20	A1	Endocrine. adrenal gland (GTEx)	EpiXcan	0.998595	adrenal_gland	0.999981
2376	ENSG00000143437	ARNT	-0.632273	-0.18796	0.527209	0.107665	0.111962	7.10333e-05	0.000520242	37	44	44	A1	Endocrine. adrenal gland (GTEx)	EpiXcan	0.998595	adrenal_gland	0.999981
2377	ENSG00000241288	AC092902.2	0.632253	0.226432	0.527222	0.0705519	0.0859791	0.00065106	0.00394469	40	46	46	A1	Endocrine. adrenal gland (GTEx)	EpiXcan	0.998595	adrenal_gland	0.999981
2378	ENSG00000183431	SF3A3	-0.632067	-0.20173	0.527343	0.115375	0.163416	9.98404e-07	1.04281e-05	35	42	42	A1	Endocrine. adrenal gland (GTEx)	EpiXcan	0.998595	adrenal_gland	0.999981
2379	ENSG00000185361	TNFAIP8L1	-0.631929	-0.295671	0.527433	0.047557	0.0125125	0.198526	0.583244	20	21	21	A1	Endocrine. adrenal gland (GTEx)	EpiXcan	0.998595	adrenal_gland	0.999981
2380	ENSG00000197343	ZNF655	-0.631665	-0.312409	0.527606	0.0353624	0.0290182	0.0520494	0.200795	27	34	34	A1	Endocrine. adrenal gland (GTEx)	EpiXcan	0.998595	adrenal_gland	0.999981
2381	ENSG00000234444	ZNF736	-0.631136	-0.250035	0.527952	0.0902741	0.141299	3.50741e-06	3.31464e-05	8	12	12	A1	Endocrine. adrenal gland (GTEx)	EpiXcan	0.998595	adrenal_gland	0.999981
2382	ENSG00000051009	FAM160A2	-0.630998	-0.571639	0.528042	0.0176992	0.0300395	0.0413673	0.165517	8	8	8	A1	Endocrine. adrenal gland (GTEx)	EpiXcan	0.998595	adrenal_gland	0.999981
2383	ENSG00000130312	MRPL34	-0.630915	-0.253419	0.528096	0.0745222	0.437351	6.07701e-20	3.76345e-18	17	25	25	A1	Endocrine. adrenal gland (GTEx)	EpiXcan	0.998595	adrenal_gland	0.999981
2384	ENSG00000138942	RNF185	0.629117	0.191711	0.529272	0.0696585	0.0758585	0.00123995	0.00708632	53	66	66	A1	Endocrine. adrenal gland (GTEx)	EpiXcan	0.998595	adrenal_gland	0.999981
2385	ENSG00000184009	ACTG1	0.628603	0.290992	0.529609	0.0308161	0.0184565	0.11762	0.395249	28	44	44	A1	Endocrine. adrenal gland (GTEx)	EpiXcan	0.998595	adrenal_gland	0.999981
2386	ENSG00000011376	LARS2	-0.628376	-0.213064	0.529757	0.114183	0.290441	4.98989e-13	1.31771e-11	12	14	14	A1	Endocrine. adrenal gland (GTEx)	EpiXcan	0.998595	adrenal_gland	0.999981
2387	ENSG00000182749	PAQR7	-0.628186	-0.404002	0.529882	0.0249888	0.0862868	0.000536199	0.0033031	4	4	4	A1	Endocrine. adrenal gland (GTEx)	EpiXcan	0.998595	adrenal_gland	0.999981
2388	ENSG00000121417	ZNF211	-0.62804	-0.41448	0.529977	0.0230582	0.0640628	0.00323735	0.0168878	7	8	8	A1	Endocrine. adrenal gland (GTEx)	EpiXcan	0.998595	adrenal_gland	0.999981
2389	ENSG00000164088	PPM1M	-0.627862	-0.176027	0.530095	0.244517	0.345774	3.45112e-15	1.21975e-13	28	35	35	A1	Endocrine. adrenal gland (GTEx)	EpiXcan	0.998595	adrenal_gland	0.999981
2390	ENSG00000165282	PIGO	-0.627509	-0.210388	0.530326	0.105263	0.227049	3.48494e-09	5.43153e-08	20	22	22	A1	Endocrine. adrenal gland (GTEx)	EpiXcan	0.998595	adrenal_gland	0.999981
2391	ENSG00000114554	PLXNA1	0.627466	0.109647	0.530354	0.15766	0.237236	8.34255e-10	1.44329e-08	46	61	61	A1	Endocrine. adrenal gland (GTEx)	EpiXcan	0.998595	adrenal_gland	0.999981
2392	ENSG00000254815	AP006284.1	0.627408	0.187444	0.530392	0.173133	0.121677	1.70688e-05	0.000140941	54	70	70	A1	Endocrine. adrenal gland (GTEx)	EpiXcan	0.998595	adrenal_gland	0.999981
2393	ENSG00000133027	PEMT	-0.62738	-0.371664	0.53041	0.035797	0.106929	0.000111405	0.000785537	14	17	17	A1	Endocrine. adrenal gland (GTEx)	EpiXcan	0.998595	adrenal_gland	0.999981
2394	ENSG00000228716	DHFR	-0.626616	-0.151126	0.530911	0.123947	0.42359	9.33828e-19	5.20712e-17	40	48	48	A1	Endocrine. adrenal gland (GTEx)	EpiXcan	0.998595	adrenal_gland	0.999981
2395	ENSG00000177406	AC021054.1	-0.626412	-0.181144	0.531045	0.139933	0.393464	6.67541e-17	3.02359e-15	41	49	49	A1	Endocrine. adrenal gland (GTEx)	EpiXcan	0.998595	adrenal_gland	0.999981
2396	ENSG00000151657	KIN	0.626295	0.21017	0.531122	0.108632	0.248195	3.01574e-11	6.37587e-10	8	11	11	A1	Endocrine. adrenal gland (GTEx)	EpiXcan	0.998595	adrenal_gland	0.999981
2397	ENSG00000126218	F10	0.625491	0.191309	0.531649	0.0435213	0.041106	0.0156859	0.0708859	29	36	36	A1	Endocrine. adrenal gland (GTEx)	EpiXcan	0.998595	adrenal_gland	0.999981
2398	ENSG00000144199	FAHD2B	0.625328	0.503121	0.531756	0.0168757	0.0179551	0.112452	0.380728	15	17	17	A1	Endocrine. adrenal gland (GTEx)	EpiXcan	0.998595	adrenal_gland	0.999981
2399	ENSG00000110711	AIP	0.625264	5.11901	0.531798	0.000196235	0.0130931	0.171965	0.525377	2	5	5	A1	Endocrine. adrenal gland (GTEx)	EpiXcan	0.998595	adrenal_gland	0.999981
2400	ENSG00000196981	WDR5B	0.625189	0.370351	0.531847	0.036332	0.168334	9.67908e-07	1.01551e-05	14	22	22	A1	Endocrine. adrenal gland (GTEx)	EpiXcan	0.998595	adrenal_gland	0.999981
2401	ENSG00000147592	LACTB2	-0.625019	-0.548948	0.531959	0.0190544	0.0176569	0.126744	0.416998	9	9	9	A1	Endocrine. adrenal gland (GTEx)	EpiXcan	0.998595	adrenal_gland	0.999981
2402	ENSG00000054282	SDCCAG8	0.624923	0.197746	0.532022	0.116725	0.0251291	0.0665731	0.247676	59	65	65	A1	Endocrine. adrenal gland (GTEx)	EpiXcan	0.998595	adrenal_gland	0.999981
2403	ENSG00000146433	TMEM181	-0.624755	-0.216235	0.532132	0.0891017	0.232795	2.07427e-09	3.38756e-08	10	13	13	A1	Endocrine. adrenal gland (GTEx)	EpiXcan	0.998595	adrenal_gland	0.999981
2404	ENSG00000169964	TMEM42	-0.623758	-0.245156	0.532786	0.0878362	0.12401	2.62134e-05	0.000210007	23	27	27	A1	Endocrine. adrenal gland (GTEx)	EpiXcan	0.998595	adrenal_gland	0.999981
2405	ENSG00000131037	EPS8L1	0.623729	0.468244	0.532806	0.0283792	0.0958795	0.000268199	0.00175325	9	11	11	A1	Endocrine. adrenal gland (GTEx)	EpiXcan	0.998595	adrenal_gland	0.999981
2406	ENSG00000271646	AC099343.3	0.623619	0.435481	0.532878	0.030887	0.108727	0.00011544	0.000811501	8	8	8	A1	Endocrine. adrenal gland (GTEx)	EpiXcan	0.998595	adrenal_gland	0.999981
2407	ENSG00000169554	ZEB2	-0.622135	-0.765045	0.533853	0.00840518	0.0139881	0.174509	0.531308	3	4	4	A1	Endocrine. adrenal gland (GTEx)	EpiXcan	0.998595	adrenal_gland	0.999981
2408	ENSG00000182732	RGS6	0.621912	3.94143	0.534	0.000236771	0.0254911	0.0583189	0.221441	1	2	2	A1	Endocrine. adrenal gland (GTEx)	EpiXcan	0.998595	adrenal_gland	0.999981
2409	ENSG00000272777	AC019131.2	-0.621815	-0.27948	0.534064	0.0473948	0.234107	2.40797e-09	3.89617e-08	15	21	21	A1	Endocrine. adrenal gland (GTEx)	EpiXcan	0.998595	adrenal_gland	0.999981
2410	ENSG00000170775	GPR37	-0.621735	-0.188985	0.534116	0.132384	0.211917	1.71971e-08	2.41415e-07	58	64	64	A1	Endocrine. adrenal gland (GTEx)	EpiXcan	0.998595	adrenal_gland	0.999981
2411	ENSG00000154001	PPP2R5E	0.621503	0.267529	0.534269	0.0635912	0.0793325	0.00109334	0.00631546	22	24	24	A1	Endocrine. adrenal gland (GTEx)	EpiXcan	0.998595	adrenal_gland	0.999981
2412	ENSG00000158411	MITD1	-0.621147	-1.08408	0.534503	0.00340748	0.0237049	0.078648	0.28458	11	20	20	A1	Endocrine. adrenal gland (GTEx)	EpiXcan	0.998595	adrenal_gland	0.999981
2413	ENSG00000129493	HEATR5A	0.62111	0.845155	0.534527	0.00561446	0.016502	0.142603	0.457244	2	2	2	A1	Endocrine. adrenal gland (GTEx)	EpiXcan	0.998595	adrenal_gland	0.999981
2414	ENSG00000140750	ARHGAP17	0.621028	0.305094	0.534581	0.0435585	0.0668193	0.00256745	0.0137363	14	17	17	A1	Endocrine. adrenal gland (GTEx)	EpiXcan	0.998595	adrenal_gland	0.999981
2415	ENSG00000249476	AC008467.1	-0.620994	-0.21847	0.534604	0.121081	0.400647	2.57377e-17	1.2211e-15	15	21	21	A1	Endocrine. adrenal gland (GTEx)	EpiXcan	0.998595	adrenal_gland	0.999981
2416	ENSG00000167395	ZNF646	0.620807	0.560041	0.534727	0.0152947	0.0185054	0.118871	0.39821	9	10	10	A1	Endocrine. adrenal gland (GTEx)	EpiXcan	0.998595	adrenal_gland	0.999981
2417	ENSG00000183036	PCP4	0.620741	0.166682	0.53477	0.123054	0.0512116	0.00914148	0.0434298	44	55	55	A1	Endocrine. adrenal gland (GTEx)	EpiXcan	0.998595	adrenal_gland	0.999981
2418	ENSG00000198951	NAGA	-0.62053	-0.377788	0.534909	0.046712	0.24326	1.07267e-09	1.82419e-08	17	24	24	A1	Endocrine. adrenal gland (GTEx)	EpiXcan	0.998595	adrenal_gland	0.999981
2419	ENSG00000157570	TSPAN18	-0.620499	-0.382542	0.534929	0.033396	0.033485	0.0223619	0.0968069	11	11	11	A1	Endocrine. adrenal gland (GTEx)	EpiXcan	0.998595	adrenal_gland	0.999981
2420	ENSG00000260807	AC009041.2	0.620416	0.205759	0.534984	0.140333	0.149013	3.51505e-06	3.31961e-05	27	36	36	A1	Endocrine. adrenal gland (GTEx)	EpiXcan	0.998595	adrenal_gland	0.999981
2421	ENSG00000178882	RFLNA	0.620348	0.102839	0.535029	0.565925	0.0214954	0.0903511	0.318528	145	191	191	A1	Endocrine. adrenal gland (GTEx)	EpiXcan	0.998595	adrenal_gland	0.999981
2422	ENSG00000104774	MAN2B1	0.620177	0.30068	0.535141	0.0540895	0.0776829	0.000821872	0.00486382	19	27	27	A1	Endocrine. adrenal gland (GTEx)	EpiXcan	0.998595	adrenal_gland	0.999981
2423	ENSG00000011114	BTBD7	-0.618979	-0.347283	0.53593	0.0608646	0.0166559	0.141919	0.455606	24	31	31	A1	Endocrine. adrenal gland (GTEx)	EpiXcan	0.998595	adrenal_gland	0.999981
2424	ENSG00000223959	AFG3L1P	0.618343	0.316383	0.536349	0.0467162	0.110402	4.48019e-05	0.000339863	16	28	28	A1	Endocrine. adrenal gland (GTEx)	EpiXcan	0.998595	adrenal_gland	0.999981
2425	ENSG00000145736	GTF2H2	0.617791	0.203118	0.536713	0.136586	0.327686	8.9061e-14	2.58609e-12	29	42	42	A1	Endocrine. adrenal gland (GTEx)	EpiXcan	0.998595	adrenal_gland	0.999981
2426	ENSG00000147419	CCDC25	-0.615905	-0.359355	0.537957	0.0189774	0.0354038	0.0318992	0.13205	16	21	21	A1	Endocrine. adrenal gland (GTEx)	EpiXcan	0.998595	adrenal_gland	0.999981
2427	ENSG00000143882	ATP6V1C2	-0.615884	-1.69589	0.537971	0.00313257	0.0126645	0.182518	0.549477	3	6	6	A1	Endocrine. adrenal gland (GTEx)	EpiXcan	0.998595	adrenal_gland	0.999981
2428	ENSG00000165661	QSOX2	-0.615753	-0.899783	0.538058	0.00572046	0.0551346	0.00665588	0.0326175	4	5	5	A1	Endocrine. adrenal gland (GTEx)	EpiXcan	0.998595	adrenal_gland	0.999981
2429	ENSG00000119685	TTLL5	-0.615587	-0.960411	0.538167	0.00434584	0.0405702	0.0194376	0.0857386	2	3	3	A1	Endocrine. adrenal gland (GTEx)	EpiXcan	0.998595	adrenal_gland	0.999981
2430	ENSG00000204472	AIF1	-0.615586	-0.510888	0.538168	0.019623	0.0355069	0.0272147	0.114797	9	12	12	A1	Endocrine. adrenal gland (GTEx)	EpiXcan	0.998595	adrenal_gland	0.999981
2431	ENSG00000198060	MARCH5	-0.615345	-0.200671	0.538327	0.131424	0.0296482	0.0366842	0.149032	51	65	65	A1	Endocrine. adrenal gland (GTEx)	EpiXcan	0.998595	adrenal_gland	0.999981
2432	ENSG00000235531	MSC-AS1	0.615259	0.221575	0.538384	0.137136	0.0282393	0.0472092	0.185185	64	83	83	A1	Endocrine. adrenal gland (GTEx)	EpiXcan	0.998595	adrenal_gland	0.999981
2433	ENSG00000166405	RIC3	0.614929	0.543899	0.538602	0.0312279	0.117799	4.81817e-05	0.00036412	20	28	28	A1	Endocrine. adrenal gland (GTEx)	EpiXcan	0.998595	adrenal_gland	0.999981
2434	ENSG00000028203	VEZT	0.613623	0.14513	0.539464	0.250079	0.128929	1.362e-05	0.000114904	81	99	99	A1	Endocrine. adrenal gland (GTEx)	EpiXcan	0.998595	adrenal_gland	0.999981
2435	ENSG00000103121	CMC2	-0.613202	-0.971193	0.539743	0.0133544	0.0323771	0.038415	0.155078	14	21	21	A1	Endocrine. adrenal gland (GTEx)	EpiXcan	0.998595	adrenal_gland	0.999981
2436	ENSG00000167272	POP5	0.613198	0.46883	0.539745	0.0189279	0.0459848	0.0133728	0.0612454	31	41	41	A1	Endocrine. adrenal gland (GTEx)	EpiXcan	0.998595	adrenal_gland	0.999981
2437	ENSG00000120675	DNAJC15	-0.612942	-0.105354	0.539914	0.375613	0.51583	6.71882e-25	7.90224e-23	39	46	46	A1	Endocrine. adrenal gland (GTEx)	EpiXcan	0.998595	adrenal_gland	0.999981
2438	ENSG00000185261	KIAA0825	-0.612922	-0.925705	0.539928	0.00437011	0.0222673	0.08928	0.315387	4	5	5	A1	Endocrine. adrenal gland (GTEx)	EpiXcan	0.998595	adrenal_gland	0.999981
2439	ENSG00000177576	C18orf32	0.612441	0.611841	0.540246	0.0223149	0.0881475	0.000256135	0.00168394	4	5	5	A1	Endocrine. adrenal gland (GTEx)	EpiXcan	0.998595	adrenal_gland	0.999981
2440	ENSG00000203710	CR1	-0.612084	-0.930378	0.540482	0.00864327	0.0151123	0.161567	0.502286	5	5	5	A1	Endocrine. adrenal gland (GTEx)	EpiXcan	0.998595	adrenal_gland	0.999981
2441	ENSG00000120539	MASTL	-0.611996	-0.156767	0.54054	0.180512	0.402992	3.03074e-18	1.5887e-16	42	56	56	A1	Endocrine. adrenal gland (GTEx)	EpiXcan	0.998595	adrenal_gland	0.999981
2442	ENSG00000130758	MAP3K10	0.611733	0.520519	0.540714	0.0180067	0.109894	9.34353e-05	0.000668911	3	5	5	A1	Endocrine. adrenal gland (GTEx)	EpiXcan	0.998595	adrenal_gland	0.999981
2443	ENSG00000168404	MLKL	0.611163	0.37168	0.541092	0.0226041	0.163836	1.02388e-06	1.06782e-05	3	5	5	A1	Endocrine. adrenal gland (GTEx)	EpiXcan	0.998595	adrenal_gland	0.999981
2444	ENSG00000011295	TTC19	0.6108	0.292573	0.541332	0.0515659	0.181438	2.71871e-07	3.09862e-06	14	16	16	A1	Endocrine. adrenal gland (GTEx)	EpiXcan	0.998595	adrenal_gland	0.999981
2445	ENSG00000185904	LINC00839	-0.61065	-0.249394	0.541431	0.077811	0.161346	9.48957e-07	9.97117e-06	11	13	13	A1	Endocrine. adrenal gland (GTEx)	EpiXcan	0.998595	adrenal_gland	0.999981
2446	ENSG00000138399	FASTKD1	0.610279	0.317714	0.541677	0.0511743	0.202619	1.53851e-08	2.17945e-07	20	24	24	A1	Endocrine. adrenal gland (GTEx)	EpiXcan	0.998595	adrenal_gland	0.999981
2447	ENSG00000069869	NEDD4	0.609655	0.157877	0.54209	0.0841121	0.0116819	0.211973	0.610697	40	43	43	A1	Endocrine. adrenal gland (GTEx)	EpiXcan	0.998595	adrenal_gland	0.999981
2448	ENSG00000225973	PIGBOS1	0.609625	0.279371	0.54211	0.0483368	0.132783	1.42982e-05	0.00012048	13	16	16	A1	Endocrine. adrenal gland (GTEx)	EpiXcan	0.998595	adrenal_gland	0.999981
2449	ENSG00000204138	PHACTR4	0.609104	0.282782	0.542455	0.0838401	0.1926	8.73579e-08	1.08972e-06	17	24	24	A1	Endocrine. adrenal gland (GTEx)	EpiXcan	0.998595	adrenal_gland	0.999981
2450	ENSG00000117505	DR1	0.608848	0.584849	0.542625	0.0106556	0.0601564	0.00432726	0.0220796	4	7	7	A1	Endocrine. adrenal gland (GTEx)	EpiXcan	0.998595	adrenal_gland	0.999981
2451	ENSG00000174749	C4orf32	0.608615	0.218235	0.54278	0.0679396	0.139206	4.76519e-06	4.38774e-05	14	15	15	A1	Endocrine. adrenal gland (GTEx)	EpiXcan	0.998595	adrenal_gland	0.999981
2452	ENSG00000168090	COPS6	-0.608612	-0.338057	0.542781	0.0402917	0.035327	0.029669	0.123733	14	16	16	A1	Endocrine. adrenal gland (GTEx)	EpiXcan	0.998595	adrenal_gland	0.999981
2453	ENSG00000171298	GAA	-0.608435	-0.219856	0.542899	0.0928501	0.325081	9.96484e-14	2.85795e-12	19	26	26	A1	Endocrine. adrenal gland (GTEx)	EpiXcan	0.998595	adrenal_gland	0.999981
2454	ENSG00000203705	TATDN3	0.608283	0.479346	0.543	0.0138862	0.148757	3.41436e-06	3.23864e-05	1	2	2	A1	Endocrine. adrenal gland (GTEx)	EpiXcan	0.998595	adrenal_gland	0.999981
2455	ENSG00000154917	RAB6B	0.60816	0.12652	0.543082	0.276	0.210094	6.59231e-10	1.16351e-08	56	72	72	A1	Endocrine. adrenal gland (GTEx)	EpiXcan	0.998595	adrenal_gland	0.999981
2456	ENSG00000134905	CARS2	-0.607806	-0.193287	0.543316	0.0837255	0.200715	4.41787e-08	5.81679e-07	25	34	34	A1	Endocrine. adrenal gland (GTEx)	EpiXcan	0.998595	adrenal_gland	0.999981
2457	ENSG00000075142	SRI	0.607549	0.298379	0.543487	0.0493775	0.137187	1.04569e-05	8.99541e-05	12	16	16	A1	Endocrine. adrenal gland (GTEx)	EpiXcan	0.998595	adrenal_gland	0.999981
2458	ENSG00000174775	HRAS	0.607465	0.374461	0.543543	0.0274038	0.0882501	0.000431413	0.00270159	18	27	27	A1	Endocrine. adrenal gland (GTEx)	EpiXcan	0.998595	adrenal_gland	0.999981
2459	ENSG00000172594	SMPDL3A	0.607461	0.184808	0.543545	0.153795	0.210094	1.26864e-08	1.81553e-07	37	39	39	A1	Endocrine. adrenal gland (GTEx)	EpiXcan	0.998595	adrenal_gland	0.999981
2460	ENSG00000251022	THAP9-AS1	0.607453	0.443909	0.543551	0.0240524	0.0957352	0.000308634	0.00199154	17	25	25	A1	Endocrine. adrenal gland (GTEx)	EpiXcan	0.998595	adrenal_gland	0.999981
2461	ENSG00000153774	CFDP1	-0.6068	-0.352034	0.543984	0.0357287	0.212754	3.65318e-09	5.6811e-08	7	10	10	A1	Endocrine. adrenal gland (GTEx)	EpiXcan	0.998595	adrenal_gland	0.999981
2462	ENSG00000170089	AC106795.1	0.606108	0.30943	0.544443	0.033807	0.234242	3.76686e-11	7.89236e-10	7	9	9	A1	Endocrine. adrenal gland (GTEx)	EpiXcan	0.998595	adrenal_gland	0.999981
2463	ENSG00000156990	RPUSD3	0.606028	0.294517	0.544496	0.0387556	0.116988	3.01079e-05	0.000237403	16	21	21	A1	Endocrine. adrenal gland (GTEx)	EpiXcan	0.998595	adrenal_gland	0.999981
2464	ENSG00000075188	NUP37	0.606021	0.326888	0.5445	0.12383	0.0126282	0.139	0.448157	36	48	48	A1	Endocrine. adrenal gland (GTEx)	EpiXcan	0.998595	adrenal_gland	0.999981
2465	ENSG00000129347	KRI1	-0.605483	-0.230968	0.544858	0.115837	0.372508	8.95472e-16	3.46216e-14	17	28	28	A1	Endocrine. adrenal gland (GTEx)	EpiXcan	0.998595	adrenal_gland	0.999981
2466	ENSG00000119403	PHF19	0.605329	0.354754	0.544961	0.0204258	0.0258786	0.0652121	0.24313	21	25	25	A1	Endocrine. adrenal gland (GTEx)	EpiXcan	0.998595	adrenal_gland	0.999981
2467	ENSG00000114446	IFT57	-0.605271	-0.647344	0.544999	0.0110776	0.0357635	0.0272451	0.114891	83	103	103	A1	Endocrine. adrenal gland (GTEx)	EpiXcan	0.998595	adrenal_gland	0.999981
2468	ENSG00000244479	OR2A1-AS1	0.605256	0.567982	0.545009	0.0184978	0.0386321	0.0229875	0.0992084	8	13	13	A1	Endocrine. adrenal gland (GTEx)	EpiXcan	0.998595	adrenal_gland	0.999981
2469	ENSG00000224086	AC245452.1	-0.605065	-0.255873	0.545136	0.0827315	0.532052	1.34537e-28	2.76909e-26	7	11	11	A1	Endocrine. adrenal gland (GTEx)	EpiXcan	0.998595	adrenal_gland	0.999981
2470	ENSG00000171853	TRAPPC12	0.605047	0.244655	0.545148	0.0646969	0.151682	3.15417e-06	3.00925e-05	6	6	6	A1	Endocrine. adrenal gland (GTEx)	EpiXcan	0.998595	adrenal_gland	0.999981
2471	ENSG00000139675	HNRNPA1L2	-0.604997	-0.1503	0.545181	0.180898	0.0346158	0.0280192	0.11773	65	77	77	A1	Endocrine. adrenal gland (GTEx)	EpiXcan	0.998595	adrenal_gland	0.999981
2472	ENSG00000173581	CCDC106	-0.604557	-0.685628	0.545473	0.00602347	0.0235385	0.0715106	0.263177	3	5	5	A1	Endocrine. adrenal gland (GTEx)	EpiXcan	0.998595	adrenal_gland	0.999981
2473	ENSG00000119927	GPAM	-0.604106	-0.465378	0.545773	0.0658227	0.0159307	0.141193	0.453762	21	24	24	A1	Endocrine. adrenal gland (GTEx)	EpiXcan	0.998595	adrenal_gland	0.999981
2474	ENSG00000186026	ZNF284	0.604082	0.418328	0.545789	0.0319669	0.100206	0.000127044	0.000889499	11	11	11	A1	Endocrine. adrenal gland (GTEx)	EpiXcan	0.998595	adrenal_gland	0.999981
2475	ENSG00000272849	AC084018.1	0.603895	0.235511	0.545914	0.068964	0.169892	1.80776e-07	2.13695e-06	9	15	15	A1	Endocrine. adrenal gland (GTEx)	EpiXcan	0.998595	adrenal_gland	0.999981
2476	ENSG00000225177	AL590617.2	0.603781	0.196672	0.545989	0.112628	0.253122	4.49197e-10	8.1227e-09	10	16	16	A1	Endocrine. adrenal gland (GTEx)	EpiXcan	0.998595	adrenal_gland	0.999981
2477	ENSG00000050327	ARHGEF5	0.603339	2.17074	0.546283	0.00511329	0.0427048	0.0155976	0.0705344	7	11	11	A1	Endocrine. adrenal gland (GTEx)	EpiXcan	0.998595	adrenal_gland	0.999981
2478	ENSG00000198089	SFI1	-0.602788	-0.23447	0.54665	0.0709984	0.269364	2.63143e-11	5.5887e-10	23	34	34	A1	Endocrine. adrenal gland (GTEx)	EpiXcan	0.998595	adrenal_gland	0.999981
2479	ENSG00000134152	KATNBL1	0.601241	0.117183	0.54768	0.102589	0.122801	2.34054e-05	0.0001887	63	73	73	A1	Endocrine. adrenal gland (GTEx)	EpiXcan	0.998595	adrenal_gland	0.999981
2480	ENSG00000196428	TSC22D2	0.601204	1.41741	0.547704	0.00231957	0.0101433	0.253844	0.690938	2	5	5	A1	Endocrine. adrenal gland (GTEx)	EpiXcan	0.998595	adrenal_gland	0.999981
2481	ENSG00000196821	C6orf106	-0.60093	-0.443467	0.547887	0.0141029	0.0174565	0.128906	0.422126	14	14	14	A1	Endocrine. adrenal gland (GTEx)	EpiXcan	0.998595	adrenal_gland	0.999981
2482	ENSG00000147459	DOCK5	-0.600883	-0.113158	0.547918	0.10713	0.0586802	0.0042419	0.0216994	68	79	79	A1	Endocrine. adrenal gland (GTEx)	EpiXcan	0.998595	adrenal_gland	0.999981
2483	ENSG00000169826	CSGALNACT2	-0.600519	-0.138013	0.54816	0.228542	0.424851	9.85282e-19	5.4506e-17	20	24	24	A1	Endocrine. adrenal gland (GTEx)	EpiXcan	0.998595	adrenal_gland	0.999981
2484	ENSG00000232229	LINC00865	0.600334	0.127127	0.548284	0.125604	0.129527	1.24184e-05	0.000105594	27	28	28	A1	Endocrine. adrenal gland (GTEx)	EpiXcan	0.998595	adrenal_gland	0.999981
2485	ENSG00000196284	SUPT3H	-0.599624	-0.23577	0.548757	0.0625727	0.103665	0.000135471	0.000941433	18	23	23	A1	Endocrine. adrenal gland (GTEx)	EpiXcan	0.998595	adrenal_gland	0.999981
2486	ENSG00000181381	DDX60L	-0.599558	-0.328542	0.548801	0.042959	0.0472059	0.011232	0.0523139	21	25	25	A1	Endocrine. adrenal gland (GTEx)	EpiXcan	0.998595	adrenal_gland	0.999981
2487	ENSG00000107566	ERLIN1	-0.599019	-0.506058	0.54916	0.0159787	0.0392272	0.0186281	0.0827413	8	11	11	A1	Endocrine. adrenal gland (GTEx)	EpiXcan	0.998595	adrenal_gland	0.999981
2488	ENSG00000198431	TXNRD1	0.598634	0.231226	0.549417	0.0653451	0.0990191	0.000154077	0.00105502	19	25	25	A1	Endocrine. adrenal gland (GTEx)	EpiXcan	0.998595	adrenal_gland	0.999981
2489	ENSG00000231770	TMEM44-AS1	0.597762	0.141508	0.549999	0.145927	0.0657274	0.00250678	0.0134425	67	83	83	A1	Endocrine. adrenal gland (GTEx)	EpiXcan	0.998595	adrenal_gland	0.999981
2490	ENSG00000151914	DST	-0.596825	-0.14681	0.550624	0.161673	0.43098	9.94071e-20	5.99699e-18	23	27	27	A1	Endocrine. adrenal gland (GTEx)	EpiXcan	0.998595	adrenal_gland	0.999981
2491	ENSG00000156795	WDYHV1	-0.596409	-0.122302	0.550902	0.241742	0.448292	7.21911e-21	4.97727e-19	24	30	30	A1	Endocrine. adrenal gland (GTEx)	EpiXcan	0.998595	adrenal_gland	0.999981
2492	ENSG00000153029	MR1	0.596404	0.233147	0.550905	0.0600745	0.199306	4.51588e-08	5.94025e-07	8	9	9	A1	Endocrine. adrenal gland (GTEx)	EpiXcan	0.998595	adrenal_gland	0.999981
2493	ENSG00000130396	AFDN	-0.596289	-0.195661	0.550982	0.0918054	0.112598	5.54083e-05	0.000412059	34	42	42	A1	Endocrine. adrenal gland (GTEx)	EpiXcan	0.998595	adrenal_gland	0.999981
2494	ENSG00000143149	ALDH9A1	-0.595732	-0.802542	0.551354	0.00907189	0.0117973	0.214976	0.61775	3	3	3	A1	Endocrine. adrenal gland (GTEx)	EpiXcan	0.998595	adrenal_gland	0.999981
2495	ENSG00000100490	CDKL1	0.595493	0.85926	0.551514	0.00667474	0.0270732	0.0591448	0.223727	5	7	7	A1	Endocrine. adrenal gland (GTEx)	EpiXcan	0.998595	adrenal_gland	0.999981
2496	ENSG00000172354	GNB2	-0.595219	-1.01126	0.551697	0.00431766	0.0154026	0.151269	0.478888	8	9	9	A1	Endocrine. adrenal gland (GTEx)	EpiXcan	0.998595	adrenal_gland	0.999981
2497	ENSG00000165572	KBTBD6	-0.594642	-0.363229	0.552083	0.0397733	0.0187586	0.119635	0.400099	15	20	20	A1	Endocrine. adrenal gland (GTEx)	EpiXcan	0.998595	adrenal_gland	0.999981
2498	ENSG00000182923	CEP63	0.594436	0.40708	0.55222	0.0313045	0.104384	0.000101548	0.000722188	8	10	10	A1	Endocrine. adrenal gland (GTEx)	EpiXcan	0.998595	adrenal_gland	0.999981
2499	ENSG00000101557	USP14	-0.593817	-0.522523	0.552635	0.0211221	0.0366921	0.0193697	0.085547	8	9	9	A1	Endocrine. adrenal gland (GTEx)	EpiXcan	0.998595	adrenal_gland	0.999981
2500	ENSG00000133895	MEN1	-0.593777	-0.953529	0.552661	0.00480518	0.0166793	0.13048	0.426283	2	3	3	A1	Endocrine. adrenal gland (GTEx)	EpiXcan	0.998595	adrenal_gland	0.999981
2501	ENSG00000100994	PYGB	-0.593429	-0.349359	0.552894	0.0352533	0.0956132	0.000261132	0.00171265	6	7	7	A1	Endocrine. adrenal gland (GTEx)	EpiXcan	0.998595	adrenal_gland	0.999981
2502	ENSG00000170545	SMAGP	-0.593418	-0.289097	0.552901	0.0483438	0.0548559	0.00599757	0.0296824	33	38	38	A1	Endocrine. adrenal gland (GTEx)	EpiXcan	0.998595	adrenal_gland	0.999981
2503	ENSG00000184674	GSTT1	0.593346	0.203438	0.55295	0.110069	0.467534	3.01286e-21	2.19625e-19	20	33	33	A1	Endocrine. adrenal gland (GTEx)	EpiXcan	0.998595	adrenal_gland	0.999981
2504	ENSG00000145354	CISD2	0.593242	1.28045	0.553019	0.00443844	0.0209222	0.0946491	0.331258	5	7	7	A1	Endocrine. adrenal gland (GTEx)	EpiXcan	0.998595	adrenal_gland	0.999981
2505	ENSG00000263069	AC124319.2	0.592721	0.269711	0.553368	0.0348984	0.0160786	0.127839	0.419418	16	23	23	A1	Endocrine. adrenal gland (GTEx)	EpiXcan	0.998595	adrenal_gland	0.999981
2506	ENSG00000264247	LINC00909	0.592528	0.616941	0.553497	0.0110685	0.133277	1.06299e-05	9.12736e-05	30	38	38	A1	Endocrine. adrenal gland (GTEx)	EpiXcan	0.998595	adrenal_gland	0.999981
2507	ENSG00000240038	AMY2B	0.592439	0.21712	0.553557	0.0606538	0.0560937	0.00550188	0.0274037	54	63	63	A1	Endocrine. adrenal gland (GTEx)	EpiXcan	0.998595	adrenal_gland	0.999981
2508	ENSG00000160271	RALGDS	-0.591978	-0.146991	0.553865	0.14691	0.102166	9.41026e-05	0.000672999	38	48	48	A1	Endocrine. adrenal gland (GTEx)	EpiXcan	0.998595	adrenal_gland	0.999981
2509	ENSG00000092020	PPP2R3C	-0.591837	-0.153845	0.55396	0.157148	0.219738	1.19404e-09	2.00622e-08	33	39	39	A1	Endocrine. adrenal gland (GTEx)	EpiXcan	0.998595	adrenal_gland	0.999981
2510	ENSG00000176049	JAKMIP2	-0.591609	-0.217109	0.554112	0.0674347	0.201447	2.41846e-08	3.30554e-07	16	17	17	A1	Endocrine. adrenal gland (GTEx)	EpiXcan	0.998595	adrenal_gland	0.999981
2511	ENSG00000121940	CLCC1	0.591412	0.453465	0.554244	0.010963	0.0125268	0.192634	0.571104	6	8	8	A1	Endocrine. adrenal gland (GTEx)	EpiXcan	0.998595	adrenal_gland	0.999981
2512	ENSG00000243449	C4orf48	0.591297	0.760392	0.554321	0.00695812	0.025521	0.0654413	0.243789	3	5	5	A1	Endocrine. adrenal gland (GTEx)	EpiXcan	0.998595	adrenal_gland	0.999981
2513	ENSG00000254772	EEF1G	0.590902	0.513819	0.554586	0.0157553	0.0158305	0.151336	0.47899	13	17	17	A1	Endocrine. adrenal gland (GTEx)	EpiXcan	0.998595	adrenal_gland	0.999981
2514	ENSG00000248098	BCKDHA	-0.590773	-0.2863	0.554673	0.0425579	0.0260042	0.055122	0.210962	14	19	19	A1	Endocrine. adrenal gland (GTEx)	EpiXcan	0.998595	adrenal_gland	0.999981
2515	ENSG00000114904	NEK4	0.590585	0.392356	0.554799	0.0240979	0.0651266	0.0022866	0.012366	4	4	4	A1	Endocrine. adrenal gland (GTEx)	EpiXcan	0.998595	adrenal_gland	0.999981
2516	ENSG00000225733	FGD5-AS1	0.590467	0.302304	0.554877	0.069797	0.0674457	0.00221118	0.0119906	24	29	29	A1	Endocrine. adrenal gland (GTEx)	EpiXcan	0.998595	adrenal_gland	0.999981
2517	ENSG00000134369	NAV1	-0.589552	-0.245803	0.555491	0.0966129	0.0137928	0.160181	0.49953	49	61	61	A1	Endocrine. adrenal gland (GTEx)	EpiXcan	0.998595	adrenal_gland	0.999981
2518	ENSG00000163918	RFC4	0.589074	0.420474	0.555812	0.0187402	0.12285	3.23904e-05	0.000253827	6	6	6	A1	Endocrine. adrenal gland (GTEx)	EpiXcan	0.998595	adrenal_gland	0.999981
2519	ENSG00000185163	DDX51	-0.588373	-0.21631	0.556282	0.0810966	0.147863	4.22283e-06	3.9297e-05	11	13	13	A1	Endocrine. adrenal gland (GTEx)	EpiXcan	0.998595	adrenal_gland	0.999981
2520	ENSG00000005801	ZNF195	0.588315	0.366065	0.556321	0.0159343	0.0182963	0.122877	0.407522	8	10	10	A1	Endocrine. adrenal gland (GTEx)	EpiXcan	0.998595	adrenal_gland	0.999981
2521	ENSG00000152558	TMEM123	-0.588242	-0.661666	0.55637	0.00947565	0.062173	0.00403781	0.020716	3	3	3	A1	Endocrine. adrenal gland (GTEx)	EpiXcan	0.998595	adrenal_gland	0.999981
2522	ENSG00000242349	NPPA-AS1	0.588191	0.196637	0.556404	0.130715	0.356374	7.41486e-16	2.92334e-14	11	14	14	A1	Endocrine. adrenal gland (GTEx)	EpiXcan	0.998595	adrenal_gland	0.999981
2523	ENSG00000101189	MRGBP	-0.587433	-0.982234	0.556913	0.00402619	0.0514625	0.00834516	0.0399996	2	3	3	A1	Endocrine. adrenal gland (GTEx)	EpiXcan	0.998595	adrenal_gland	0.999981
2524	ENSG00000108509	CAMTA2	0.587339	3.15259	0.556976	0.000835626	0.0294619	0.04982	0.193635	2	4	4	A1	Endocrine. adrenal gland (GTEx)	EpiXcan	0.998595	adrenal_gland	0.999981
2525	ENSG00000146477	SLC22A3	-0.586751	-0.164626	0.557371	0.205238	0.0433229	0.0148052	0.0672114	102	132	132	A1	Endocrine. adrenal gland (GTEx)	EpiXcan	0.998595	adrenal_gland	0.999981
2526	ENSG00000143674	MAP3K21	0.586337	0.657065	0.557649	0.00641478	0.0108383	0.227507	0.643141	9	10	10	A1	Endocrine. adrenal gland (GTEx)	EpiXcan	0.998595	adrenal_gland	0.999981
2527	ENSG00000143537	ADAM15	0.586112	1.29854	0.5578	0.00219981	0.0182844	0.119014	0.398498	1	1	1	A1	Endocrine. adrenal gland (GTEx)	EpiXcan	0.998595	adrenal_gland	0.999981
2528	ENSG00000144566	RAB5A	0.585221	0.227096	0.558399	0.0336226	0.0102535	0.249438	0.683331	12	13	13	A1	Endocrine. adrenal gland (GTEx)	EpiXcan	0.998595	adrenal_gland	0.999981
2529	ENSG00000133706	LARS	0.585206	0.167078	0.558409	0.167993	0.405432	1.16528e-17	5.72254e-16	34	39	39	A1	Endocrine. adrenal gland (GTEx)	EpiXcan	0.998595	adrenal_gland	0.999981
2530	ENSG00000198039	ZNF273	0.584513	0.195547	0.558875	0.103864	0.125551	2.67112e-05	0.000213385	25	32	32	A1	Endocrine. adrenal gland (GTEx)	EpiXcan	0.998595	adrenal_gland	0.999981
2531	ENSG00000225614	ZNF469	-0.584454	-0.235285	0.558915	0.116084	0.0570522	0.00460239	0.0233696	42	65	65	A1	Endocrine. adrenal gland (GTEx)	EpiXcan	0.998595	adrenal_gland	0.999981
2532	ENSG00000168653	NDUFS5	-0.584235	-0.122968	0.559062	0.301438	0.545962	1.08583e-28	2.30261e-26	13	15	15	A1	Endocrine. adrenal gland (GTEx)	EpiXcan	0.998595	adrenal_gland	0.999981
2533	ENSG00000236397	DDX11L2	-0.583631	-0.341452	0.559468	0.037678	0.245066	6.30194e-14	1.88064e-12	18	35	35	A1	Endocrine. adrenal gland (GTEx)	EpiXcan	0.998595	adrenal_gland	0.999981
2534	ENSG00000178852	EFCAB13	-0.58352	-0.116508	0.559543	0.225314	0.463815	7.0602e-21	4.89181e-19	42	53	53	A1	Endocrine. adrenal gland (GTEx)	EpiXcan	0.998595	adrenal_gland	0.999981
2535	ENSG00000257815	LINC01481	-0.583283	-0.231554	0.559703	0.0561227	0.137132	1.15778e-05	9.88067e-05	22	24	24	A1	Endocrine. adrenal gland (GTEx)	EpiXcan	0.998595	adrenal_gland	0.999981
2536	ENSG00000100299	ARSA	-0.583057	-0.121581	0.559855	0.175653	0.357376	3.65756e-15	1.28621e-13	8	10	10	A1	Endocrine. adrenal gland (GTEx)	EpiXcan	0.998595	adrenal_gland	0.999981
2537	ENSG00000116560	SFPQ	-0.582989	-2.34686	0.559901	0.001663	0.0194073	0.0984153	0.341114	7	7	7	A1	Endocrine. adrenal gland (GTEx)	EpiXcan	0.998595	adrenal_gland	0.999981
2538	ENSG00000261098	AP000766.1	-0.582933	-0.261924	0.559939	0.0612528	0.132974	6.4282e-06	5.76725e-05	28	35	35	A1	Endocrine. adrenal gland (GTEx)	EpiXcan	0.998595	adrenal_gland	0.999981
2539	ENSG00000168522	FNTA	-0.582667	-0.411604	0.560117	0.0205636	0.0100714	0.24178	0.670489	77	83	83	A1	Endocrine. adrenal gland (GTEx)	EpiXcan	0.998595	adrenal_gland	0.999981
2540	ENSG00000178585	CTNNBIP1	0.582583	0.328235	0.560174	0.0421154	0.0221121	0.0831114	0.297197	16	22	22	A1	Endocrine. adrenal gland (GTEx)	EpiXcan	0.998595	adrenal_gland	0.999981
2541	ENSG00000127952	STYXL1	0.582511	0.117416	0.560223	0.24522	0.454196	5.19408e-21	3.67153e-19	25	29	29	A1	Endocrine. adrenal gland (GTEx)	EpiXcan	0.998595	adrenal_gland	0.999981
2542	ENSG00000180185	FAHD1	0.582445	0.128639	0.560267	0.198377	0.494626	4.15435e-24	4.31432e-22	56	72	72	A1	Endocrine. adrenal gland (GTEx)	EpiXcan	0.998595	adrenal_gland	0.999981
2543	ENSG00000188677	PARVB	-0.58188	-0.177517	0.560647	0.11355	0.241264	1.21876e-09	2.0453e-08	30	37	37	A1	Endocrine. adrenal gland (GTEx)	EpiXcan	0.998595	adrenal_gland	0.999981
2544	ENSG00000088854	C20orf194	-0.581231	-0.239495	0.561085	0.0703383	0.0808683	0.000952582	0.00557605	52	57	57	A1	Endocrine. adrenal gland (GTEx)	EpiXcan	0.998595	adrenal_gland	0.999981
2545	ENSG00000101558	VAPA	-0.580878	-0.21731	0.561322	0.110926	0.0455528	0.0129008	0.0592778	55	74	74	A1	Endocrine. adrenal gland (GTEx)	EpiXcan	0.998595	adrenal_gland	0.999981
2546	ENSG00000164978	NUDT2	0.58079	0.105907	0.561382	0.341265	0.679019	6.90146e-40	1.20741e-36	21	29	29	A1	Endocrine. adrenal gland (GTEx)	EpiXcan	0.998595	adrenal_gland	0.999981
2547	ENSG00000107249	GLIS3	-0.580451	-0.577445	0.56161	0.0134994	0.218089	6.11166e-09	9.11928e-08	18	27	27	A1	Endocrine. adrenal gland (GTEx)	EpiXcan	0.998595	adrenal_gland	0.999981
2548	ENSG00000173852	DPY19L1	-0.580117	-0.265228	0.561836	0.0624254	0.0928439	0.000306404	0.00197897	18	20	20	A1	Endocrine. adrenal gland (GTEx)	EpiXcan	0.998595	adrenal_gland	0.999981
2549	ENSG00000100629	CEP128	0.580024	0.163057	0.561899	0.346486	0.0105097	0.243273	0.672828	107	127	127	A1	Endocrine. adrenal gland (GTEx)	EpiXcan	0.998595	adrenal_gland	0.999981
2550	ENSG00000176124	DLEU1	-0.579498	-0.407153	0.562253	0.0239262	0.0275017	0.0554753	0.21214	9	9	9	A1	Endocrine. adrenal gland (GTEx)	EpiXcan	0.998595	adrenal_gland	0.999981
2551	ENSG00000198715	GLMP	-0.578829	-0.563907	0.562704	0.0114047	0.0396144	0.020006	0.0879134	10	10	10	A1	Endocrine. adrenal gland (GTEx)	EpiXcan	0.998595	adrenal_gland	0.999981
2552	ENSG00000170430	MGMT	-0.578694	-0.109351	0.562796	0.37867	0.478092	2.36341e-23	2.19061e-21	50	63	63	A1	Endocrine. adrenal gland (GTEx)	EpiXcan	0.998595	adrenal_gland	0.999981
2553	ENSG00000093072	ADA2	-0.5779	-0.265733	0.563331	0.052228	0.334362	1.1441e-14	3.69811e-13	5	6	6	A1	Endocrine. adrenal gland (GTEx)	EpiXcan	0.998595	adrenal_gland	0.999981
2554	ENSG00000168488	ATXN2L	-0.57781	-0.603247	0.563392	0.012315	0.012478	0.2008	0.587581	3	3	3	A1	Endocrine. adrenal gland (GTEx)	EpiXcan	0.998595	adrenal_gland	0.999981
2555	ENSG00000115266	APC2	-0.577681	-0.708388	0.56348	0.00818554	0.0141632	0.166956	0.514069	8	9	9	A1	Endocrine. adrenal gland (GTEx)	EpiXcan	0.998595	adrenal_gland	0.999981
2556	ENSG00000087085	ACHE	0.577075	0.220129	0.563889	0.0905859	0.148661	3.37891e-06	3.21054e-05	32	39	39	A1	Endocrine. adrenal gland (GTEx)	EpiXcan	0.998595	adrenal_gland	0.999981
2557	ENSG00000040341	STAU2	0.576948	0.163252	0.563974	0.0871394	0.123031	3.2572e-05	0.000254822	20	20	20	A1	Endocrine. adrenal gland (GTEx)	EpiXcan	0.998595	adrenal_gland	0.999981
2558	ENSG00000168026	TTC21A	-0.576672	-0.140226	0.564161	0.160619	0.0879326	0.000423442	0.00265643	102	117	117	A1	Endocrine. adrenal gland (GTEx)	EpiXcan	0.998595	adrenal_gland	0.999981
2559	ENSG00000133818	RRAS2	-0.576579	-0.550337	0.564224	0.0277247	0.0550714	0.00490974	0.0247093	17	21	21	A1	Endocrine. adrenal gland (GTEx)	EpiXcan	0.998595	adrenal_gland	0.999981
2560	ENSG00000205085	FAM71F2	-0.576338	-0.25197	0.564387	0.0667584	0.13026	1.47435e-05	0.00012386	64	83	83	A1	Endocrine. adrenal gland (GTEx)	EpiXcan	0.998595	adrenal_gland	0.999981
2561	ENSG00000170296	GABARAP	-0.576129	-0.679618	0.564528	0.00814286	0.0152871	0.158215	0.495498	8	11	11	A1	Endocrine. adrenal gland (GTEx)	EpiXcan	0.998595	adrenal_gland	0.999981
2562	ENSG00000171729	TMEM51	0.57586	0.270271	0.56471	0.0485079	0.101709	7.65675e-05	0.000557564	20	27	27	A1	Endocrine. adrenal gland (GTEx)	EpiXcan	0.998595	adrenal_gland	0.999981
2563	ENSG00000118197	DDX59	-0.575656	-0.345924	0.564848	0.0307007	0.128618	1.58145e-05	0.000132064	23	32	32	A1	Endocrine. adrenal gland (GTEx)	EpiXcan	0.998595	adrenal_gland	0.999981
2564	ENSG00000205959	AC105345.1	-0.575005	-0.0788494	0.565288	0.133674	0.171409	4.72606e-07	5.1996e-06	51	60	60	A1	Endocrine. adrenal gland (GTEx)	EpiXcan	0.998595	adrenal_gland	0.999981
2565	ENSG00000174099	MSRB3	0.574987	1.2655	0.5653	0.00260585	0.0136363	0.179772	0.54376	1	1	1	A1	Endocrine. adrenal gland (GTEx)	EpiXcan	0.998595	adrenal_gland	0.999981
2566	ENSG00000165272	AQP3	0.574831	0.25929	0.565406	0.0573008	0.0187632	0.110056	0.373871	47	57	57	A1	Endocrine. adrenal gland (GTEx)	EpiXcan	0.998595	adrenal_gland	0.999981
2567	ENSG00000188818	ZDHHC11	-0.574506	-0.312653	0.565625	0.0378795	0.0914906	0.000426647	0.00267294	14	28	28	A1	Endocrine. adrenal gland (GTEx)	EpiXcan	0.998595	adrenal_gland	0.999981
2568	ENSG00000164120	HPGD	-0.573894	-0.16422	0.566039	0.12258	0.313515	3.09944e-13	8.43964e-12	21	23	23	A1	Endocrine. adrenal gland (GTEx)	EpiXcan	0.998595	adrenal_gland	0.999981
2569	ENSG00000163257	DCAF16	-0.573644	-0.281941	0.566209	0.112566	0.175971	1.71288e-07	2.0351e-06	14	14	14	A1	Endocrine. adrenal gland (GTEx)	EpiXcan	0.998595	adrenal_gland	0.999981
2570	ENSG00000150316	CWC15	-0.573344	-0.30196	0.566412	0.0578013	0.0805278	0.000714951	0.00428969	14	17	17	A1	Endocrine. adrenal gland (GTEx)	EpiXcan	0.998595	adrenal_gland	0.999981
2571	ENSG00000167994	RAB3IL1	0.573042	0.407457	0.566617	0.0178965	0.0650473	0.00233188	0.0125963	6	9	9	A1	Endocrine. adrenal gland (GTEx)	EpiXcan	0.998595	adrenal_gland	0.999981
2572	ENSG00000144895	EIF2A	0.573015	0.23142	0.566635	0.0790863	0.2153	1.63477e-08	2.30416e-07	14	16	16	A1	Endocrine. adrenal gland (GTEx)	EpiXcan	0.998595	adrenal_gland	0.999981
2573	ENSG00000165171	METTL27	0.572766	0.0971503	0.566803	0.363178	0.316234	3.78491e-17	1.78362e-15	15	17	17	A1	Endocrine. adrenal gland (GTEx)	EpiXcan	0.998595	adrenal_gland	0.999981
2574	ENSG00000127463	EMC1	-0.572751	-0.183904	0.566813	0.0870543	0.201674	3.49012e-08	4.64216e-07	21	21	21	A1	Endocrine. adrenal gland (GTEx)	EpiXcan	0.998595	adrenal_gland	0.999981
2575	ENSG00000160294	MCM3AP	-0.572524	-0.523547	0.566967	0.0112902	0.103589	0.000108239	0.000765107	12	19	19	A1	Endocrine. adrenal gland (GTEx)	EpiXcan	0.998595	adrenal_gland	0.999981
2576	ENSG00000181666	HKR1	0.572473	0.0958223	0.567002	0.386522	0.343511	2.48435e-16	1.04732e-14	24	29	29	A1	Endocrine. adrenal gland (GTEx)	EpiXcan	0.998595	adrenal_gland	0.999981
2577	ENSG00000071537	SEL1L	-0.571167	-0.178708	0.567886	0.0978406	0.257912	1.86509e-10	3.57098e-09	16	22	22	A1	Endocrine. adrenal gland (GTEx)	EpiXcan	0.998595	adrenal_gland	0.999981
2578	ENSG00000108405	P2RX1	-0.570815	-0.163044	0.568125	0.0290676	0.0179289	0.124232	0.410783	13	17	17	A1	Endocrine. adrenal gland (GTEx)	EpiXcan	0.998595	adrenal_gland	0.999981
2579	ENSG00000177946	CENPBD1	-0.570688	-0.445482	0.568211	0.0115132	0.053267	0.00761988	0.0368795	5	9	9	A1	Endocrine. adrenal gland (GTEx)	EpiXcan	0.998595	adrenal_gland	0.999981
2580	ENSG00000243753	HLA-L	-0.570125	-0.0919376	0.568593	0.390879	0.311199	8.98616e-13	2.29508e-11	132	148	148	A1	Endocrine. adrenal gland (GTEx)	EpiXcan	0.998595	adrenal_gland	0.999981
2581	ENSG00000112799	LY86	0.570045	0.140268	0.568647	0.101686	0.169342	2.44393e-07	2.81989e-06	13	16	16	A1	Endocrine. adrenal gland (GTEx)	EpiXcan	0.998595	adrenal_gland	0.999981
2582	ENSG00000175283	DOLK	-0.569984	-0.594133	0.568688	0.00857814	0.017333	0.119216	0.398886	2	4	4	A1	Endocrine. adrenal gland (GTEx)	EpiXcan	0.998595	adrenal_gland	0.999981
2583	ENSG00000215146	BX322639.1	-0.569935	-0.149599	0.568722	0.191035	0.375118	7.25715e-16	2.87737e-14	32	47	47	A1	Endocrine. adrenal gland (GTEx)	EpiXcan	0.998595	adrenal_gland	0.999981
2584	ENSG00000115084	SLC35F5	0.569005	0.265882	0.569352	0.0450063	0.0946485	0.000198257	0.00133212	19	26	26	A1	Endocrine. adrenal gland (GTEx)	EpiXcan	0.998595	adrenal_gland	0.999981
2585	ENSG00000167216	KATNAL2	-0.56879	-0.682952	0.569499	0.0102606	0.0235521	0.0768657	0.279142	32	35	35	A1	Endocrine. adrenal gland (GTEx)	EpiXcan	0.998595	adrenal_gland	0.999981
2586	ENSG00000168005	C11orf84	0.568784	0.22918	0.569503	0.0652944	0.0313068	0.0396051	0.159239	13	17	17	A1	Endocrine. adrenal gland (GTEx)	EpiXcan	0.998595	adrenal_gland	0.999981
2587	ENSG00000172965	MIR4435-2HG	-0.568775	-1.11153	0.569509	0.00288344	0.038961	0.0231772	0.0998734	4	10	10	A1	Endocrine. adrenal gland (GTEx)	EpiXcan	0.998595	adrenal_gland	0.999981
2588	ENSG00000105516	DBP	-0.568641	-0.504962	0.5696	0.0149837	0.0557068	0.00460458	0.0233696	1	1	1	A1	Endocrine. adrenal gland (GTEx)	EpiXcan	0.998595	adrenal_gland	0.999981
2589	ENSG00000144445	KANSL1L	0.568124	0.280102	0.569951	0.042366	0.0893523	0.000388247	0.00246436	8	9	9	A1	Endocrine. adrenal gland (GTEx)	EpiXcan	0.998595	adrenal_gland	0.999981
2590	ENSG00000221838	AP4M1	0.56788	0.416569	0.570116	0.0216882	0.213078	1.22911e-08	1.76257e-07	7	11	11	A1	Endocrine. adrenal gland (GTEx)	EpiXcan	0.998595	adrenal_gland	0.999981
2591	ENSG00000112782	CLIC5	0.567824	0.413339	0.570154	0.0304944	0.0392637	0.0212759	0.0927654	9	14	14	A1	Endocrine. adrenal gland (GTEx)	EpiXcan	0.998595	adrenal_gland	0.999981
2592	ENSG00000102858	MGRN1	0.567588	0.162549	0.570315	0.130131	0.368755	1.53923e-15	5.72953e-14	12	22	22	A1	Endocrine. adrenal gland (GTEx)	EpiXcan	0.998595	adrenal_gland	0.999981
2593	ENSG00000100263	RHBDD3	-0.567561	-0.256853	0.570333	0.0682684	0.082661	0.000638785	0.00387535	17	23	23	A1	Endocrine. adrenal gland (GTEx)	EpiXcan	0.998595	adrenal_gland	0.999981
2594	ENSG00000153879	CEBPG	-0.567487	-0.228968	0.570383	0.0206678	0.01607	0.125249	0.413246	23	33	33	A1	Endocrine. adrenal gland (GTEx)	EpiXcan	0.998595	adrenal_gland	0.999981
2595	ENSG00000230630	DNM3OS	-0.567463	-1.36606	0.5704	0.00218228	0.0104109	0.241168	0.669189	1	1	1	A1	Endocrine. adrenal gland (GTEx)	EpiXcan	0.998595	adrenal_gland	0.999981
2596	ENSG00000243156	MICAL3	-0.567322	-0.34422	0.570495	0.0597631	0.0257335	0.0648523	0.241917	28	40	40	A1	Endocrine. adrenal gland (GTEx)	EpiXcan	0.998595	adrenal_gland	0.999981
2597	ENSG00000204267	TAP2	0.567062	0.274922	0.570672	0.0587727	0.110312	4.39799e-05	0.000334171	21	25	25	A1	Endocrine. adrenal gland (GTEx)	EpiXcan	0.998595	adrenal_gland	0.999981
2598	ENSG00000178078	STAP2	0.56669	0.147831	0.570925	0.133193	0.192432	7.68323e-08	9.67127e-07	43	55	55	A1	Endocrine. adrenal gland (GTEx)	EpiXcan	0.998595	adrenal_gland	0.999981
2599	ENSG00000186715	MST1L	-0.566234	-0.345635	0.571235	0.0411459	0.127761	1.62194e-05	0.000134882	12	25	25	A1	Endocrine. adrenal gland (GTEx)	EpiXcan	0.998595	adrenal_gland	0.999981
2600	ENSG00000146386	ABRACL	0.566228	0.374196	0.571239	0.0605812	0.285346	1.71628e-11	3.76446e-10	32	38	38	A1	Endocrine. adrenal gland (GTEx)	EpiXcan	0.998595	adrenal_gland	0.999981
2601	ENSG00000108387	SEPT4	-0.565946	-0.195042	0.571431	0.205645	0.245864	6.79413e-10	1.19761e-08	72	92	92	A1	Endocrine. adrenal gland (GTEx)	EpiXcan	0.998595	adrenal_gland	0.999981
2602	ENSG00000156103	MMP16	-0.565552	-0.400146	0.571698	0.0399564	0.0631244	0.00218226	0.0118613	23	27	27	A1	Endocrine. adrenal gland (GTEx)	EpiXcan	0.998595	adrenal_gland	0.999981
2603	ENSG00000171862	PTEN	-0.565301	-1.26578	0.571869	0.00523247	0.0189386	0.0980246	0.340223	12	14	14	A1	Endocrine. adrenal gland (GTEx)	EpiXcan	0.998595	adrenal_gland	0.999981
2604	ENSG00000154127	UBASH3B	-0.565137	-0.526766	0.571981	0.0201346	0.0273124	0.0582743	0.221331	4	4	4	A1	Endocrine. adrenal gland (GTEx)	EpiXcan	0.998595	adrenal_gland	0.999981
2605	ENSG00000239672	NME1	0.564597	0.31123	0.572348	0.0383063	0.135359	9.72426e-06	8.41687e-05	8	9	9	A1	Endocrine. adrenal gland (GTEx)	EpiXcan	0.998595	adrenal_gland	0.999981
2606	ENSG00000145781	COMMD10	-0.564589	-0.245179	0.572353	0.0268881	0.0186794	0.113439	0.383593	16	22	22	A1	Endocrine. adrenal gland (GTEx)	EpiXcan	0.998595	adrenal_gland	0.999981
2607	ENSG00000121904	CSMD2	-0.563734	-0.430925	0.572935	0.0315579	0.0806891	0.000804582	0.00477765	25	30	30	A1	Endocrine. adrenal gland (GTEx)	EpiXcan	0.998595	adrenal_gland	0.999981
2608	ENSG00000153786	ZDHHC7	0.562701	0.490395	0.573638	0.012772	0.0668232	0.00290885	0.0153515	6	10	10	A1	Endocrine. adrenal gland (GTEx)	EpiXcan	0.998595	adrenal_gland	0.999981
2609	ENSG00000119812	FAM98A	0.562458	0.630224	0.573804	0.00783837	0.106153	0.000145041	0.000999503	3	4	4	A1	Endocrine. adrenal gland (GTEx)	EpiXcan	0.998595	adrenal_gland	0.999981
2610	ENSG00000267470	ZNF571-AS1	0.562295	0.314431	0.573915	0.0414074	0.0875844	0.000484333	0.00301009	16	21	21	A1	Endocrine. adrenal gland (GTEx)	EpiXcan	0.998595	adrenal_gland	0.999981
2611	ENSG00000145022	TCTA	-0.561836	-0.214958	0.574228	0.107023	0.0425128	0.0114502	0.0531358	29	33	33	A1	Endocrine. adrenal gland (GTEx)	EpiXcan	0.998595	adrenal_gland	0.999981
2612	ENSG00000138081	FBXO11	0.561698	0.249432	0.574322	0.0511231	0.0969677	0.000211755	0.00141737	29	37	37	A1	Endocrine. adrenal gland (GTEx)	EpiXcan	0.998595	adrenal_gland	0.999981
2613	ENSG00000149115	TNKS1BP1	-0.561416	-0.448251	0.574514	0.0258487	0.117212	3.8532e-05	0.00029599	18	29	29	A1	Endocrine. adrenal gland (GTEx)	EpiXcan	0.998595	adrenal_gland	0.999981
2614	ENSG00000144712	CAND2	-0.561392	-0.0854768	0.57453	0.111026	0.0355668	0.0286358	0.119924	32	40	40	A1	Endocrine. adrenal gland (GTEx)	EpiXcan	0.998595	adrenal_gland	0.999981
2615	ENSG00000157796	WDR19	0.560975	0.300469	0.574815	0.0494166	0.141433	5.45996e-06	4.98159e-05	35	44	44	A1	Endocrine. adrenal gland (GTEx)	EpiXcan	0.998595	adrenal_gland	0.999981
2616	ENSG00000270175	AC023509.4	-0.56062	-1.03216	0.575057	0.00298229	0.0255499	0.0698087	0.257863	9	10	10	A1	Endocrine. adrenal gland (GTEx)	EpiXcan	0.998595	adrenal_gland	0.999981
2617	ENSG00000088038	CNOT3	-0.559933	-0.444429	0.575525	0.0180178	0.0340803	0.0344824	0.141322	6	7	7	A1	Endocrine. adrenal gland (GTEx)	EpiXcan	0.998595	adrenal_gland	0.999981
2618	ENSG00000181915	ADO	-0.55988	-0.973249	0.575562	0.00968874	0.0372013	0.0266369	0.112904	3	3	3	A1	Endocrine. adrenal gland (GTEx)	EpiXcan	0.998595	adrenal_gland	0.999981
2619	ENSG00000108064	TFAM	-0.559759	-0.413041	0.575644	0.0169768	0.0636794	0.00238547	0.0128363	7	10	10	A1	Endocrine. adrenal gland (GTEx)	EpiXcan	0.998595	adrenal_gland	0.999981
2620	ENSG00000135093	USP30	0.559712	1.04417	0.575676	0.00344416	0.219445	4.88346e-09	7.42117e-08	2	6	6	A1	Endocrine. adrenal gland (GTEx)	EpiXcan	0.998595	adrenal_gland	0.999981
2621	ENSG00000136159	NUDT15	0.559686	0.337853	0.575693	0.0330897	0.0849124	0.000694939	0.00418158	6	10	10	A1	Endocrine. adrenal gland (GTEx)	EpiXcan	0.998595	adrenal_gland	0.999981
2622	ENSG00000133874	RNF122	0.559677	0.407775	0.5757	0.0168114	0.0524548	0.00670856	0.0328642	2	4	4	A1	Endocrine. adrenal gland (GTEx)	EpiXcan	0.998595	adrenal_gland	0.999981
2623	ENSG00000247828	TMEM161B-AS1	0.559453	0.106692	0.575853	0.236476	0.274944	1.54958e-11	3.41543e-10	38	44	44	A1	Endocrine. adrenal gland (GTEx)	EpiXcan	0.998595	adrenal_gland	0.999981
2624	ENSG00000163322	ABRAXAS1	0.558413	0.308229	0.576562	0.031756	0.038907	0.0217442	0.0943666	25	34	34	A1	Endocrine. adrenal gland (GTEx)	EpiXcan	0.998595	adrenal_gland	0.999981
2625	ENSG00000198862	LTN1	0.558382	0.307953	0.576583	0.0425976	0.0340354	0.0337498	0.138889	48	53	53	A1	Endocrine. adrenal gland (GTEx)	EpiXcan	0.998595	adrenal_gland	0.999981
2626	ENSG00000167965	MLST8	0.558065	0.422406	0.5768	0.0223977	0.224502	6.32486e-09	9.39732e-08	8	12	12	A1	Endocrine. adrenal gland (GTEx)	EpiXcan	0.998595	adrenal_gland	0.999981
2627	ENSG00000066933	MYO9A	0.558007	0.368606	0.576839	0.0407663	0.0405602	0.0211202	0.0922306	20	24	24	A1	Endocrine. adrenal gland (GTEx)	EpiXcan	0.998595	adrenal_gland	0.999981
2628	ENSG00000160710	ADAR	0.557909	0.293468	0.576907	0.0425731	0.149561	4.03779e-06	3.77255e-05	6	7	7	A1	Endocrine. adrenal gland (GTEx)	EpiXcan	0.998595	adrenal_gland	0.999981
2629	ENSG00000153714	LURAP1L	-0.55716	-0.251419	0.577418	0.0313572	0.0304117	0.041727	0.166765	34	49	49	A1	Endocrine. adrenal gland (GTEx)	EpiXcan	0.998595	adrenal_gland	0.999981
2630	ENSG00000171227	TMEM37	-0.556841	-0.178769	0.577636	0.0909465	0.190437	5.99594e-08	7.65686e-07	9	10	10	A1	Endocrine. adrenal gland (GTEx)	EpiXcan	0.998595	adrenal_gland	0.999981
2631	ENSG00000261468	AC096921.2	0.5568	0.63237	0.577664	0.00959227	0.0386705	0.0193968	0.0856165	4	4	4	A1	Endocrine. adrenal gland (GTEx)	EpiXcan	0.998595	adrenal_gland	0.999981
2632	ENSG00000155115	GTF3C6	-0.556021	-0.899703	0.578197	0.00301892	0.0149653	0.156461	0.491435	4	4	4	A1	Endocrine. adrenal gland (GTEx)	EpiXcan	0.998595	adrenal_gland	0.999981
2633	ENSG00000173611	SCAI	0.555921	0.658837	0.578265	0.00763252	0.0979168	0.000238834	0.00157973	11	15	15	A1	Endocrine. adrenal gland (GTEx)	EpiXcan	0.998595	adrenal_gland	0.999981
2634	ENSG00000176593	AC008969.1	-0.555743	-0.183727	0.578386	0.125253	0.209518	1.62829e-08	2.29733e-07	26	34	34	A1	Endocrine. adrenal gland (GTEx)	EpiXcan	0.998595	adrenal_gland	0.999981
2635	ENSG00000165861	ZFYVE1	-0.555722	-1.36632	0.578401	0.00216162	0.0263964	0.0623356	0.233838	8	10	10	A1	Endocrine. adrenal gland (GTEx)	EpiXcan	0.998595	adrenal_gland	0.999981
2636	ENSG00000142102	PGGHG	-0.555074	-0.254671	0.578844	0.0443731	0.199914	3.49257e-08	4.64216e-07	3	5	5	A1	Endocrine. adrenal gland (GTEx)	EpiXcan	0.998595	adrenal_gland	0.999981
2637	ENSG00000040199	PHLPP2	-0.554844	-0.306299	0.579001	0.0368687	0.158093	1.27709e-06	1.31042e-05	15	22	22	A1	Endocrine. adrenal gland (GTEx)	EpiXcan	0.998595	adrenal_gland	0.999981
2638	ENSG00000122376	FAM35A	-0.554753	-0.362635	0.579064	0.0101627	0.0763949	0.00112823	0.00650141	4	7	7	A1	Endocrine. adrenal gland (GTEx)	EpiXcan	0.998595	adrenal_gland	0.999981
2639	ENSG00000123607	TTC21B	-0.554354	-0.291242	0.579336	0.0347434	0.0196965	0.100383	0.346733	18	20	20	A1	Endocrine. adrenal gland (GTEx)	EpiXcan	0.998595	adrenal_gland	0.999981
2640	ENSG00000019485	PRDM11	-0.554301	-0.760316	0.579373	0.0067027	0.0353376	0.0295847	0.123418	2	2	2	A1	Endocrine. adrenal gland (GTEx)	EpiXcan	0.998595	adrenal_gland	0.999981
2641	ENSG00000144724	PTPRG	0.55423	0.321778	0.579421	0.0380717	0.0672586	0.00281076	0.0149183	22	27	27	A1	Endocrine. adrenal gland (GTEx)	EpiXcan	0.998595	adrenal_gland	0.999981
2642	ENSG00000085832	EPS15	-0.553916	-0.305341	0.579637	0.0407314	0.148455	3.09167e-06	2.95365e-05	3	3	3	A1	Endocrine. adrenal gland (GTEx)	EpiXcan	0.998595	adrenal_gland	0.999981
2643	ENSG00000099817	POLR2E	0.553908	0.214415	0.579642	0.0741345	0.100863	0.000208977	0.00140012	35	48	48	A1	Endocrine. adrenal gland (GTEx)	EpiXcan	0.998595	adrenal_gland	0.999981
2644	ENSG00000174718	KIAA1551	-0.553651	-0.632362	0.579818	0.0111672	0.0271921	0.0517953	0.20009	11	15	15	A1	Endocrine. adrenal gland (GTEx)	EpiXcan	0.998595	adrenal_gland	0.999981
2645	ENSG00000156171	DRAM2	0.553624	0.0974153	0.579836	0.313164	0.473917	1.91633e-23	1.81223e-21	26	34	34	A1	Endocrine. adrenal gland (GTEx)	EpiXcan	0.998595	adrenal_gland	0.999981
2646	ENSG00000065000	AP3D1	-0.553602	-0.196399	0.579851	0.0543617	0.0480229	0.00981099	0.046265	33	43	43	A1	Endocrine. adrenal gland (GTEx)	EpiXcan	0.998595	adrenal_gland	0.999981
2647	ENSG00000083099	LYRM2	0.553602	0.415948	0.579851	0.0141233	0.0123727	0.189576	0.564414	8	9	9	A1	Endocrine. adrenal gland (GTEx)	EpiXcan	0.998595	adrenal_gland	0.999981
2648	ENSG00000230606	AC159540.1	-0.553002	-0.104315	0.580262	0.311876	0.443653	1.24204e-19	7.36596e-18	31	35	35	A1	Endocrine. adrenal gland (GTEx)	EpiXcan	0.998595	adrenal_gland	0.999981
2649	ENSG00000163171	CDC42EP3	0.551925	4.22795	0.581	0.000160105	0.0121132	0.20657	0.599188	1	2	2	A1	Endocrine. adrenal gland (GTEx)	EpiXcan	0.998595	adrenal_gland	0.999981
2650	ENSG00000185950	IRS2	-0.550745	-0.683878	0.581809	0.0174555	0.0154581	0.156043	0.490452	16	22	22	A1	Endocrine. adrenal gland (GTEx)	EpiXcan	0.998595	adrenal_gland	0.999981
2651	ENSG00000147804	SLC39A4	0.550327	0.824863	0.582095	0.00443798	0.0373197	0.0246722	0.105639	4	5	5	A1	Endocrine. adrenal gland (GTEx)	EpiXcan	0.998595	adrenal_gland	0.999981
2652	ENSG00000262370	AC108134.3	-0.549778	-0.403856	0.582471	0.0271684	0.0778205	0.000357629	0.00228661	6	7	7	A1	Endocrine. adrenal gland (GTEx)	EpiXcan	0.998595	adrenal_gland	0.999981
2653	ENSG00000103502	CDIPT	-0.54962	-0.55409	0.58258	0.01812	0.0358267	0.0268711	0.11369	5	7	7	A1	Endocrine. adrenal gland (GTEx)	EpiXcan	0.998595	adrenal_gland	0.999981
2654	ENSG00000120256	LRP11	0.549187	0.544325	0.582877	0.0636766	0.199293	5.05315e-08	6.57896e-07	9	9	9	A1	Endocrine. adrenal gland (GTEx)	EpiXcan	0.998595	adrenal_gland	0.999981
2655	ENSG00000183604	SMG1P5	0.54886	0.193459	0.583101	0.0583383	0.107443	8.79641e-05	0.000631681	25	32	32	A1	Endocrine. adrenal gland (GTEx)	EpiXcan	0.998595	adrenal_gland	0.999981
2656	ENSG00000049167	ERCC8	-0.548749	-2.69886	0.583178	0.000545372	0.0163346	0.141641	0.455098	9	9	9	A1	Endocrine. adrenal gland (GTEx)	EpiXcan	0.998595	adrenal_gland	0.999981
2657	ENSG00000015475	BID	0.548181	0.229485	0.583567	0.0634952	0.0636607	0.0027709	0.0147514	23	29	29	A1	Endocrine. adrenal gland (GTEx)	EpiXcan	0.998595	adrenal_gland	0.999981
2658	ENSG00000108010	GLRX3	-0.548085	-0.555153	0.583634	0.013089	0.0477179	0.0114497	0.0531358	7	8	8	A1	Endocrine. adrenal gland (GTEx)	EpiXcan	0.998595	adrenal_gland	0.999981
2659	ENSG00000198218	QRICH1	0.54794	0.672207	0.583733	0.00764506	0.0376917	0.0246738	0.105639	11	13	13	A1	Endocrine. adrenal gland (GTEx)	EpiXcan	0.998595	adrenal_gland	0.999981
2660	ENSG00000227124	ZNF717	0.547877	0.130579	0.583777	0.178554	0.523664	7.84004e-26	1.02276e-23	92	130	130	A1	Endocrine. adrenal gland (GTEx)	EpiXcan	0.998595	adrenal_gland	0.999981
2661	ENSG00000051596	THOC3	-0.547572	-1.08155	0.583986	0.00249957	0.209882	1.52018e-08	2.15567e-07	6	12	12	A1	Endocrine. adrenal gland (GTEx)	EpiXcan	0.998595	adrenal_gland	0.999981
2662	ENSG00000108379	WNT3	-0.547143	-0.259236	0.584281	0.0688343	0.202673	4.26574e-08	5.62708e-07	15	16	16	A1	Endocrine. adrenal gland (GTEx)	EpiXcan	0.998595	adrenal_gland	0.999981
2663	ENSG00000157326	DHRS4	-0.547131	-0.599696	0.584289	0.0199746	0.116912	3.34194e-05	0.000260578	13	17	17	A1	Endocrine. adrenal gland (GTEx)	EpiXcan	0.998595	adrenal_gland	0.999981
2664	ENSG00000115423	DNAH6	-0.546793	-1.66995	0.584521	0.00112342	0.224889	3.34855e-09	5.23061e-08	3	5	5	A1	Endocrine. adrenal gland (GTEx)	EpiXcan	0.998595	adrenal_gland	0.999981
2665	ENSG00000166326	TRIM44	-0.546439	-0.150528	0.584764	0.06626	0.0226359	0.0844448	0.301349	29	32	32	A1	Endocrine. adrenal gland (GTEx)	EpiXcan	0.998595	adrenal_gland	0.999981
2666	ENSG00000267390	AC036176.1	0.546401	0.14702	0.584791	0.122439	0.180604	2.69272e-07	3.0715e-06	20	22	22	A1	Endocrine. adrenal gland (GTEx)	EpiXcan	0.998595	adrenal_gland	0.999981
2667	ENSG00000206053	JPT2	-0.546316	-0.200032	0.584849	0.1194	0.18817	3.39744e-08	4.53727e-07	3	3	3	A1	Endocrine. adrenal gland (GTEx)	EpiXcan	0.998595	adrenal_gland	0.999981
2668	ENSG00000068745	IP6K2	-0.546183	-0.162588	0.58494	0.150113	0.228716	3.41184e-09	5.32353e-08	19	22	22	A1	Endocrine. adrenal gland (GTEx)	EpiXcan	0.998595	adrenal_gland	0.999981
2669	ENSG00000138829	FBN2	0.54585	0.158425	0.585169	0.0959745	0.475474	1.33701e-21	1.02256e-19	41	53	53	A1	Endocrine. adrenal gland (GTEx)	EpiXcan	0.998595	adrenal_gland	0.999981
2670	ENSG00000165644	COMTD1	-0.545569	-0.154835	0.585362	0.0907064	0.081993	0.000727621	0.00435763	23	27	27	A1	Endocrine. adrenal gland (GTEx)	EpiXcan	0.998595	adrenal_gland	0.999981
2671	ENSG00000171310	CHST11	-0.545238	-0.1867	0.58559	0.0833075	0.0718874	0.00191774	0.0105352	40	43	43	A1	Endocrine. adrenal gland (GTEx)	EpiXcan	0.998595	adrenal_gland	0.999981
2672	ENSG00000197927	C2orf27A	-0.544501	-0.187489	0.586097	0.0929094	0.252496	1.38958e-10	2.70872e-09	31	45	45	A1	Endocrine. adrenal gland (GTEx)	EpiXcan	0.998595	adrenal_gland	0.999981
2673	ENSG00000171497	PPID	0.54443	0.146673	0.586145	0.0116268	0.0151233	0.157491	0.494004	15	18	18	A1	Endocrine. adrenal gland (GTEx)	EpiXcan	0.998595	adrenal_gland	0.999981
2674	ENSG00000137944	KYAT3	-0.544312	-0.137646	0.586227	0.178843	0.346934	1.85005e-15	6.74303e-14	29	32	32	A1	Endocrine. adrenal gland (GTEx)	EpiXcan	0.998595	adrenal_gland	0.999981
2675	ENSG00000165055	METTL2B	0.544049	0.123243	0.586408	0.127528	0.365138	6.72256e-16	2.68825e-14	47	62	62	A1	Endocrine. adrenal gland (GTEx)	EpiXcan	0.998595	adrenal_gland	0.999981
2676	ENSG00000086598	TMED2	-0.543945	-0.155331	0.586479	0.018839	0.0234608	0.0764114	0.277748	13	24	24	A1	Endocrine. adrenal gland (GTEx)	EpiXcan	0.998595	adrenal_gland	0.999981
2677	ENSG00000137154	RPS6	-0.543729	-0.182926	0.586628	0.0401206	0.0209885	0.0979329	0.340032	34	45	45	A1	Endocrine. adrenal gland (GTEx)	EpiXcan	0.998595	adrenal_gland	0.999981
2678	ENSG00000099785	MARCH2	-0.543034	-0.158481	0.587106	0.215974	0.195317	2.27332e-08	3.11935e-07	48	56	56	A1	Endocrine. adrenal gland (GTEx)	EpiXcan	0.998595	adrenal_gland	0.999981
2679	ENSG00000037757	MRI1	0.542781	0.269912	0.58728	0.0816916	0.255587	2.05298e-10	3.90931e-09	28	40	40	A1	Endocrine. adrenal gland (GTEx)	EpiXcan	0.998595	adrenal_gland	0.999981
2680	ENSG00000104964	AES	-0.542585	-0.224631	0.587415	0.0637734	0.0859026	0.000573641	0.00350904	22	30	30	A1	Endocrine. adrenal gland (GTEx)	EpiXcan	0.998595	adrenal_gland	0.999981
2681	ENSG00000174928	C3orf33	0.542458	0.65213	0.587503	0.00776224	0.0975406	0.000140144	0.000968617	3	6	6	A1	Endocrine. adrenal gland (GTEx)	EpiXcan	0.998595	adrenal_gland	0.999981
2682	ENSG00000145331	TRMT10A	-0.541618	-0.212481	0.588082	0.0767834	0.0361181	0.0279322	0.117399	53	62	62	A1	Endocrine. adrenal gland (GTEx)	EpiXcan	0.998595	adrenal_gland	0.999981
2683	ENSG00000179218	CALR	-0.541342	-0.216395	0.588272	0.0528787	0.0202223	0.0882301	0.312704	24	33	33	A1	Endocrine. adrenal gland (GTEx)	EpiXcan	0.998595	adrenal_gland	0.999981
2684	ENSG00000111199	TRPV4	-0.541082	-0.229123	0.588451	0.0505962	0.0242873	0.0708953	0.261325	22	27	27	A1	Endocrine. adrenal gland (GTEx)	EpiXcan	0.998595	adrenal_gland	0.999981
2685	ENSG00000125166	GOT2	0.540482	0.552277	0.588864	0.0171037	0.0468214	0.0124041	0.0571266	18	21	21	A1	Endocrine. adrenal gland (GTEx)	EpiXcan	0.998595	adrenal_gland	0.999981
2686	ENSG00000166289	PLEKHF1	-0.53989	-0.23173	0.589273	0.0736082	0.0460936	0.01371	0.0626666	51	57	57	A1	Endocrine. adrenal gland (GTEx)	EpiXcan	0.998595	adrenal_gland	0.999981
2687	ENSG00000119411	BSPRY	0.539005	0.53026	0.589883	0.012709	0.0178362	0.116531	0.392059	10	13	13	A1	Endocrine. adrenal gland (GTEx)	EpiXcan	0.998595	adrenal_gland	0.999981
2688	ENSG00000112877	CEP72	0.538803	0.356486	0.590023	0.0175956	0.0235651	0.0798636	0.288011	15	19	19	A1	Endocrine. adrenal gland (GTEx)	EpiXcan	0.998595	adrenal_gland	0.999981
2689	ENSG00000197417	SHPK	0.538657	0.188969	0.590124	0.0980452	0.290269	3.43455e-12	8.17518e-11	10	16	16	A1	Endocrine. adrenal gland (GTEx)	EpiXcan	0.998595	adrenal_gland	0.999981
2690	ENSG00000009830	POMT2	-0.538472	-0.164802	0.590251	0.102437	0.0355849	0.026301	0.111717	38	47	47	A1	Endocrine. adrenal gland (GTEx)	EpiXcan	0.998595	adrenal_gland	0.999981
2691	ENSG00000105968	H2AFV	-0.538419	-0.463354	0.590288	0.00821665	0.0285476	0.0466829	0.183429	12	17	17	A1	Endocrine. adrenal gland (GTEx)	EpiXcan	0.998595	adrenal_gland	0.999981
2692	ENSG00000246089	AC016065.1	0.538299	0.133238	0.590371	0.17735	0.167683	7.36049e-07	7.87595e-06	56	82	82	A1	Endocrine. adrenal gland (GTEx)	EpiXcan	0.998595	adrenal_gland	0.999981
2693	ENSG00000177427	MIEF2	-0.538019	-0.178864	0.590564	0.127475	0.31992	1.08524e-14	3.52413e-13	33	43	43	A1	Endocrine. adrenal gland (GTEx)	EpiXcan	0.998595	adrenal_gland	0.999981
2694	ENSG00000135324	MRAP2	0.537845	1.20117	0.590684	0.00310262	0.0325932	0.0380793	0.153945	2	2	2	A1	Endocrine. adrenal gland (GTEx)	EpiXcan	0.998595	adrenal_gland	0.999981
2695	ENSG00000198150	AC135178.1	-0.537659	-0.368213	0.590813	0.0311863	0.0154162	0.154848	0.487572	10	15	15	A1	Endocrine. adrenal gland (GTEx)	EpiXcan	0.998595	adrenal_gland	0.999981
2696	ENSG00000272140	AC022400.5	-0.537554	-0.687569	0.590885	0.0129165	0.0269344	0.0553117	0.211572	2	4	4	A1	Endocrine. adrenal gland (GTEx)	EpiXcan	0.998595	adrenal_gland	0.999981
2697	ENSG00000174032	SLC25A30	-0.537419	-1.23401	0.590978	0.00265109	0.0214924	0.0914518	0.321922	4	5	5	A1	Endocrine. adrenal gland (GTEx)	EpiXcan	0.998595	adrenal_gland	0.999981
2698	ENSG00000107929	LARP4B	-0.537298	-0.262654	0.591062	0.0447996	0.164745	7.23887e-07	7.77553e-06	17	22	22	A1	Endocrine. adrenal gland (GTEx)	EpiXcan	0.998595	adrenal_gland	0.999981
2699	ENSG00000114796	KLHL24	0.537218	0.251412	0.591117	0.0568454	0.0106972	0.237856	0.662757	73	89	89	A1	Endocrine. adrenal gland (GTEx)	EpiXcan	0.998595	adrenal_gland	0.999981
2700	ENSG00000105647	PIK3R2	-0.537147	-0.374541	0.591166	0.0128311	0.0154934	0.1594	0.497743	8	10	10	A1	Endocrine. adrenal gland (GTEx)	EpiXcan	0.998595	adrenal_gland	0.999981
2701	ENSG00000143434	SEMA6C	-0.537078	-0.262388	0.591214	0.0645425	0.0205415	0.104802	0.358722	35	38	38	A1	Endocrine. adrenal gland (GTEx)	EpiXcan	0.998595	adrenal_gland	0.999981
2702	ENSG00000174292	TNK1	0.536664	1.26932	0.5915	0.00171815	0.0116864	0.209858	0.605853	1	1	1	A1	Endocrine. adrenal gland (GTEx)	EpiXcan	0.998595	adrenal_gland	0.999981
2703	ENSG00000186446	ZNF501	0.5356	0.088491	0.592235	0.175594	0.260006	4.52022e-11	9.29002e-10	29	35	35	A1	Endocrine. adrenal gland (GTEx)	EpiXcan	0.998595	adrenal_gland	0.999981
2704	ENSG00000160785	SLC25A44	-0.535465	-0.37548	0.592328	0.0203455	0.0151196	0.162616	0.504652	11	12	12	A1	Endocrine. adrenal gland (GTEx)	EpiXcan	0.998595	adrenal_gland	0.999981
2705	ENSG00000141934	PLPP2	0.535333	0.106624	0.592419	0.312612	0.530858	6.66662e-26	8.80246e-24	32	45	45	A1	Endocrine. adrenal gland (GTEx)	EpiXcan	0.998595	adrenal_gland	0.999981
2706	ENSG00000162733	DDR2	0.535288	0.346761	0.592451	0.0346864	0.0241125	0.0746915	0.27259	24	29	29	A1	Endocrine. adrenal gland (GTEx)	EpiXcan	0.998595	adrenal_gland	0.999981
2707	ENSG00000095002	MSH2	0.535254	1.23963	0.592475	0.00277186	0.0365452	0.0265246	0.112462	3	4	4	A1	Endocrine. adrenal gland (GTEx)	EpiXcan	0.998595	adrenal_gland	0.999981
2708	ENSG00000149292	TTC12	0.535244	0.129459	0.592481	0.189688	0.429032	4.34916e-19	2.47443e-17	20	28	28	A1	Endocrine. adrenal gland (GTEx)	EpiXcan	0.998595	adrenal_gland	0.999981
2709	ENSG00000188938	FAM120AOS	-0.535157	-0.23562	0.592541	0.0290442	0.0287133	0.0426233	0.169862	16	19	19	A1	Endocrine. adrenal gland (GTEx)	EpiXcan	0.998595	adrenal_gland	0.999981
2710	ENSG00000131480	AOC2	-0.534624	-0.37884	0.59291	0.0252985	0.0159616	0.142397	0.456689	14	16	16	A1	Endocrine. adrenal gland (GTEx)	EpiXcan	0.998595	adrenal_gland	0.999981
2711	ENSG00000263753	LINC00667	0.534479	0.120097	0.59301	0.267014	0.459152	1.92837e-21	1.45104e-19	34	40	40	A1	Endocrine. adrenal gland (GTEx)	EpiXcan	0.998595	adrenal_gland	0.999981
2712	ENSG00000099984	GSTT2	-0.534438	-0.116372	0.593038	0.200821	0.343086	1.92183e-19	1.12544e-17	14	18	18	A1	Endocrine. adrenal gland (GTEx)	EpiXcan	0.998595	adrenal_gland	0.999981
2713	ENSG00000123473	STIL	0.533769	0.318881	0.593501	0.0498839	0.0331813	0.0324436	0.134105	19	27	27	A1	Endocrine. adrenal gland (GTEx)	EpiXcan	0.998595	adrenal_gland	0.999981
2714	ENSG00000269069	AC007842.1	0.533563	0.631169	0.593644	0.0137163	0.0115225	0.213339	0.613623	7	11	11	A1	Endocrine. adrenal gland (GTEx)	EpiXcan	0.998595	adrenal_gland	0.999981
2715	ENSG00000170425	ADORA2B	-0.532946	-0.571847	0.594071	0.0119567	0.10549	7.34175e-05	0.0005363	7	12	12	A1	Endocrine. adrenal gland (GTEx)	EpiXcan	0.998595	adrenal_gland	0.999981
2716	ENSG00000150630	VEGFC	0.532051	0.267037	0.59469	0.0352654	0.116642	2.7095e-05	0.000215957	8	9	9	A1	Endocrine. adrenal gland (GTEx)	EpiXcan	0.998595	adrenal_gland	0.999981
2717	ENSG00000267352	AC005332.2	-0.531171	-1.43998	0.5953	0.00286869	0.021849	0.0897769	0.316742	1	1	1	A1	Endocrine. adrenal gland (GTEx)	EpiXcan	0.998595	adrenal_gland	0.999981
2718	ENSG00000168827	GFM1	-0.53074	-0.274282	0.595599	0.100345	0.0565133	0.00450864	0.0229465	41	52	52	A1	Endocrine. adrenal gland (GTEx)	EpiXcan	0.998595	adrenal_gland	0.999981
2719	ENSG00000104093	DMXL2	0.530722	0.38161	0.595611	0.0215941	0.0843603	0.000666035	0.00401976	20	22	22	A1	Endocrine. adrenal gland (GTEx)	EpiXcan	0.998595	adrenal_gland	0.999981
2720	ENSG00000136014	USP44	-0.530229	-0.308844	0.595953	0.0507917	0.0863254	0.000517704	0.0031962	28	35	35	A1	Endocrine. adrenal gland (GTEx)	EpiXcan	0.998595	adrenal_gland	0.999981
2721	ENSG00000156968	MPV17L	0.52966	0.107877	0.596348	0.465871	0.237866	1.2186e-11	2.7289e-10	107	134	134	A1	Endocrine. adrenal gland (GTEx)	EpiXcan	0.998595	adrenal_gland	0.999981
2722	ENSG00000054690	PLEKHH1	-0.529488	-0.188229	0.596467	0.0657944	0.0102368	0.244528	0.674766	29	40	40	A1	Endocrine. adrenal gland (GTEx)	EpiXcan	0.998595	adrenal_gland	0.999981
2723	ENSG00000118308	LRMP	-0.529406	-0.409882	0.596524	0.0222671	0.100506	0.000201186	0.00135115	4	5	5	A1	Endocrine. adrenal gland (GTEx)	EpiXcan	0.998595	adrenal_gland	0.999981
2724	ENSG00000143028	SYPL2	0.529268	0.247662	0.59662	0.0500533	0.0130291	0.191673	0.568978	21	28	28	A1	Endocrine. adrenal gland (GTEx)	EpiXcan	0.998595	adrenal_gland	0.999981
2725	ENSG00000111144	LTA4H	0.529225	0.133889	0.59665	0.23568	0.388953	9.46532e-17	4.1923e-15	34	39	39	A1	Endocrine. adrenal gland (GTEx)	EpiXcan	0.998595	adrenal_gland	0.999981
2726	ENSG00000196458	ZNF605	0.528813	0.255144	0.596935	0.0593841	0.253566	3.16977e-10	5.86052e-09	24	31	31	A1	Endocrine. adrenal gland (GTEx)	EpiXcan	0.998595	adrenal_gland	0.999981
2727	ENSG00000215788	TNFRSF25	0.528058	0.92116	0.597459	0.00563232	0.0136843	0.18018	0.544395	12	13	13	A1	Endocrine. adrenal gland (GTEx)	EpiXcan	0.998595	adrenal_gland	0.999981
2728	ENSG00000127980	PEX1	-0.527924	-0.140939	0.597552	0.262091	0.306311	4.15415e-13	1.10746e-11	26	32	32	A1	Endocrine. adrenal gland (GTEx)	EpiXcan	0.998595	adrenal_gland	0.999981
2729	ENSG00000239653	PSMD6-AS2	0.527759	0.960739	0.597667	0.00497058	0.021097	0.0888096	0.314042	3	3	3	A1	Endocrine. adrenal gland (GTEx)	EpiXcan	0.998595	adrenal_gland	0.999981
2730	ENSG00000144061	NPHP1	0.527352	0.229303	0.597949	0.0387895	0.0358549	0.0287719	0.120458	22	26	26	A1	Endocrine. adrenal gland (GTEx)	EpiXcan	0.998595	adrenal_gland	0.999981
2731	ENSG00000271780	AL118558.3	-0.527242	-0.217767	0.598025	0.114717	0.020523	0.0987077	0.342043	53	65	65	A1	Endocrine. adrenal gland (GTEx)	EpiXcan	0.998595	adrenal_gland	0.999981
2732	ENSG00000084073	ZMPSTE24	0.527225	0.0414118	0.598037	0.108856	0.0730055	0.00126489	0.00721118	31	40	40	A1	Endocrine. adrenal gland (GTEx)	EpiXcan	0.998595	adrenal_gland	0.999981
2733	ENSG00000083223	ZCCHC6	-0.526847	-0.86249	0.5983	0.00359905	0.0174344	0.076135	0.27701	1	1	1	A1	Endocrine. adrenal gland (GTEx)	EpiXcan	0.998595	adrenal_gland	0.999981
2734	ENSG00000171798	KNDC1	0.526426	1.30762	0.598592	0.00178143	0.0828771	0.000513023	0.0031729	2	4	4	A1	Endocrine. adrenal gland (GTEx)	EpiXcan	0.998595	adrenal_gland	0.999981
2735	ENSG00000100393	EP300	0.526162	0.439515	0.598775	0.0133909	0.012065	0.20385	0.59365	9	15	15	A1	Endocrine. adrenal gland (GTEx)	EpiXcan	0.998595	adrenal_gland	0.999981
2736	ENSG00000142961	MOB3C	-0.526161	-0.115638	0.598776	0.0943415	0.0188497	0.117017	0.393412	44	55	55	A1	Endocrine. adrenal gland (GTEx)	EpiXcan	0.998595	adrenal_gland	0.999981
2737	ENSG00000081014	AP4E1	0.525895	0.096639	0.598961	0.191467	0.251993	3.65702e-10	6.69944e-09	69	95	95	A1	Endocrine. adrenal gland (GTEx)	EpiXcan	0.998595	adrenal_gland	0.999981
2738	ENSG00000171757	LRRC34	0.524981	0.127716	0.599596	0.137153	0.207478	1.71538e-08	2.41049e-07	30	36	36	A1	Endocrine. adrenal gland (GTEx)	EpiXcan	0.998595	adrenal_gland	0.999981
2739	ENSG00000084764	MAPRE3	-0.524925	-0.258759	0.599635	0.0571742	0.154273	3.03692e-06	2.91057e-05	11	15	15	A1	Endocrine. adrenal gland (GTEx)	EpiXcan	0.998595	adrenal_gland	0.999981
2740	ENSG00000146425	DYNLT1	0.52491	0.156989	0.599646	0.207095	0.365058	1.64227e-15	6.08075e-14	47	61	61	A1	Endocrine. adrenal gland (GTEx)	EpiXcan	0.998595	adrenal_gland	0.999981
2741	ENSG00000166928	MS4A14	0.524502	0.136664	0.599929	0.187772	0.428823	4.36348e-21	3.10007e-19	31	39	39	A1	Endocrine. adrenal gland (GTEx)	EpiXcan	0.998595	adrenal_gland	0.999981
2742	ENSG00000004534	RBM6	0.524467	0.169737	0.599954	0.0892575	0.27695	3.79799e-11	7.94423e-10	24	33	33	A1	Endocrine. adrenal gland (GTEx)	EpiXcan	0.998595	adrenal_gland	0.999981
2743	ENSG00000266173	STRADA	-0.52442	-0.689767	0.599987	0.00527441	0.0509403	0.00886095	0.0422116	4	7	7	A1	Endocrine. adrenal gland (GTEx)	EpiXcan	0.998595	adrenal_gland	0.999981
2744	ENSG00000169228	RAB24	-0.524239	-0.156547	0.600113	0.16606	0.0652413	0.00246549	0.0132312	61	71	71	A1	Endocrine. adrenal gland (GTEx)	EpiXcan	0.998595	adrenal_gland	0.999981
2745	ENSG00000242265	PEG10	-0.524181	-0.36225	0.600153	0.0277255	0.0712964	0.00173211	0.00960482	9	9	9	A1	Endocrine. adrenal gland (GTEx)	EpiXcan	0.998595	adrenal_gland	0.999981
2746	ENSG00000197566	ZNF624	-0.524095	-0.286604	0.600213	0.0805063	0.194727	7.86956e-08	9.89599e-07	22	27	27	A1	Endocrine. adrenal gland (GTEx)	EpiXcan	0.998595	adrenal_gland	0.999981
2747	ENSG00000214562	NUTM2D	0.524083	1.10068	0.600221	0.00648271	0.322386	1.00229e-13	2.86873e-12	8	13	13	A1	Endocrine. adrenal gland (GTEx)	EpiXcan	0.998595	adrenal_gland	0.999981
2748	ENSG00000144021	CIAO1	-0.524017	-0.69525	0.600266	0.00652898	0.0832612	0.000726708	0.00435403	5	7	7	A1	Endocrine. adrenal gland (GTEx)	EpiXcan	0.998595	adrenal_gland	0.999981
2749	ENSG00000239467	AC007405.3	0.523881	0.429973	0.600361	0.0350194	0.0138374	0.177511	0.538964	58	63	63	A1	Endocrine. adrenal gland (GTEx)	EpiXcan	0.998595	adrenal_gland	0.999981
2750	ENSG00000079313	REXO1	-0.523703	-0.206585	0.600485	0.11161	0.17251	6.13878e-07	6.69146e-06	36	40	40	A1	Endocrine. adrenal gland (GTEx)	EpiXcan	0.998595	adrenal_gland	0.999981
2751	ENSG00000085741	WNT11	0.523531	0.27625	0.600605	0.0535712	0.0690098	0.00165436	0.00920285	19	24	24	A1	Endocrine. adrenal gland (GTEx)	EpiXcan	0.998595	adrenal_gland	0.999981
2752	ENSG00000183287	CCBE1	-0.522676	-7.05613	0.6012	0.000189134	0.167467	6.36478e-07	6.92164e-06	1	2	2	A1	Endocrine. adrenal gland (GTEx)	EpiXcan	0.998595	adrenal_gland	0.999981
2753	ENSG00000124067	SLC12A4	0.522636	0.358323	0.601228	0.0209884	0.0200269	0.0893185	0.315443	10	14	14	A1	Endocrine. adrenal gland (GTEx)	EpiXcan	0.998595	adrenal_gland	0.999981
2754	ENSG00000261934	PCDHGA9	-0.521977	-0.184633	0.601686	0.033336	0.0374597	0.0262802	0.111663	16	18	18	A1	Endocrine. adrenal gland (GTEx)	EpiXcan	0.998595	adrenal_gland	0.999981
2755	ENSG00000197780	TAF13	-0.521756	-0.34446	0.60184	0.0344095	0.0448137	0.0109579	0.0512245	17	26	26	A1	Endocrine. adrenal gland (GTEx)	EpiXcan	0.998595	adrenal_gland	0.999981
2756	ENSG00000261455	LINC01003	0.521723	0.218709	0.601863	0.0741225	0.139976	4.50893e-06	4.17374e-05	28	33	33	A1	Endocrine. adrenal gland (GTEx)	EpiXcan	0.998595	adrenal_gland	0.999981
2757	ENSG00000157429	ZNF19	-0.521483	-0.351756	0.60203	0.0363587	0.0389216	0.0204535	0.0896829	19	22	22	A1	Endocrine. adrenal gland (GTEx)	EpiXcan	0.998595	adrenal_gland	0.999981
2758	ENSG00000125912	NCLN	-0.521079	-0.45682	0.602312	0.011718	0.0305187	0.0368024	0.149387	7	11	11	A1	Endocrine. adrenal gland (GTEx)	EpiXcan	0.998595	adrenal_gland	0.999981
2759	ENSG00000015676	NUDCD3	0.520805	0.262807	0.602502	0.0585029	0.0243021	0.0734764	0.269208	20	24	24	A1	Endocrine. adrenal gland (GTEx)	EpiXcan	0.998595	adrenal_gland	0.999981
2760	ENSG00000141013	GAS8	-0.520669	-0.233928	0.602597	0.103392	0.194038	5.45241e-08	7.05939e-07	13	19	19	A1	Endocrine. adrenal gland (GTEx)	EpiXcan	0.998595	adrenal_gland	0.999981
2761	ENSG00000153317	ASAP1	0.520559	0.165524	0.602674	0.0818979	0.128058	1.99238e-05	0.000162218	29	34	34	A1	Endocrine. adrenal gland (GTEx)	EpiXcan	0.998595	adrenal_gland	0.999981
2762	ENSG00000130208	APOC1	-0.520539	-0.184346	0.602688	0.0407048	0.0273657	0.0604827	0.228294	27	32	32	A1	Endocrine. adrenal gland (GTEx)	EpiXcan	0.998595	adrenal_gland	0.999981
2763	ENSG00000035664	DAPK2	0.520373	0.444441	0.602803	0.0170991	0.0672694	0.00129048	0.00734542	5	5	5	A1	Endocrine. adrenal gland (GTEx)	EpiXcan	0.998595	adrenal_gland	0.999981
2764	ENSG00000150977	RILPL2	-0.520199	-0.254183	0.602925	0.0257033	0.0831208	0.000685763	0.0041317	12	19	19	A1	Endocrine. adrenal gland (GTEx)	EpiXcan	0.998595	adrenal_gland	0.999981
2765	ENSG00000178685	PARP10	-0.519385	-0.296165	0.603492	0.0289993	0.0321442	0.0405573	0.162694	20	23	23	A1	Endocrine. adrenal gland (GTEx)	EpiXcan	0.998595	adrenal_gland	0.999981
2766	ENSG00000108515	ENO3	-0.517673	-0.249926	0.604686	0.0189383	0.0176742	0.123402	0.408887	16	21	21	A1	Endocrine. adrenal gland (GTEx)	EpiXcan	0.998595	adrenal_gland	0.999981
2767	ENSG00000183666	GUSBP1	-0.517369	-0.169622	0.604899	0.263468	0.115836	5.18338e-05	0.000388781	147	186	186	A1	Endocrine. adrenal gland (GTEx)	EpiXcan	0.998595	adrenal_gland	0.999981
2768	ENSG00000160214	RRP1	-0.517142	-0.794321	0.605057	0.00359164	0.0131226	0.187445	0.560095	4	8	8	A1	Endocrine. adrenal gland (GTEx)	EpiXcan	0.998595	adrenal_gland	0.999981
2769	ENSG00000136425	CIB2	0.517066	0.285218	0.60511	0.0428491	0.206804	2.82097e-08	3.81103e-07	22	26	26	A1	Endocrine. adrenal gland (GTEx)	EpiXcan	0.998595	adrenal_gland	0.999981
2770	ENSG00000154736	ADAMTS5	0.516775	0.183365	0.605314	0.0845475	0.0128593	0.195874	0.577635	43	49	49	A1	Endocrine. adrenal gland (GTEx)	EpiXcan	0.998595	adrenal_gland	0.999981
2771	ENSG00000266904	LINC00663	-0.516535	-0.155113	0.605481	0.151724	0.115209	4.68937e-05	0.000354962	49	60	60	A1	Endocrine. adrenal gland (GTEx)	EpiXcan	0.998595	adrenal_gland	0.999981
2772	ENSG00000143578	CREB3L4	0.516393	0.598511	0.60558	0.00724447	0.0430257	0.0176045	0.0786695	4	6	6	A1	Endocrine. adrenal gland (GTEx)	EpiXcan	0.998595	adrenal_gland	0.999981
2773	ENSG00000128283	CDC42EP1	0.516261	0.280512	0.605672	0.0566473	0.0149431	0.159466	0.497743	45	55	55	A1	Endocrine. adrenal gland (GTEx)	EpiXcan	0.998595	adrenal_gland	0.999981
2774	ENSG00000160336	ZNF761	0.516142	0.189717	0.605755	0.0963661	0.19465	4.03959e-08	5.33882e-07	30	42	42	A1	Endocrine. adrenal gland (GTEx)	EpiXcan	0.998595	adrenal_gland	0.999981
2775	ENSG00000153721	CNKSR3	0.516037	0.435732	0.605828	0.0385718	0.0128328	0.186531	0.558437	20	22	22	A1	Endocrine. adrenal gland (GTEx)	EpiXcan	0.998595	adrenal_gland	0.999981
2776	ENSG00000162607	USP1	-0.516003	-0.261493	0.605852	0.0307887	0.120707	4.38584e-05	0.000333428	25	32	32	A1	Endocrine. adrenal gland (GTEx)	EpiXcan	0.998595	adrenal_gland	0.999981
2777	ENSG00000166847	DCTN5	-0.515315	-0.162727	0.606333	0.118897	0.199747	6.42412e-08	8.15898e-07	17	21	21	A1	Endocrine. adrenal gland (GTEx)	EpiXcan	0.998595	adrenal_gland	0.999981
2778	ENSG00000249859	PVT1	0.515215	0.105637	0.606402	0.189868	0.115721	5.83947e-05	0.000432006	57	65	65	A1	Endocrine. adrenal gland (GTEx)	EpiXcan	0.998595	adrenal_gland	0.999981
2779	ENSG00000152117	AC073869.1	0.515089	0.107426	0.606491	0.240519	0.53744	2.05496e-28	4.1683e-26	140	187	187	A1	Endocrine. adrenal gland (GTEx)	EpiXcan	0.998595	adrenal_gland	0.999981
2780	ENSG00000106868	SUSD1	0.515	0.325736	0.606553	0.0368939	0.0776798	0.00121114	0.00694147	14	17	17	A1	Endocrine. adrenal gland (GTEx)	EpiXcan	0.998595	adrenal_gland	0.999981
2781	ENSG00000166387	PPFIBP2	-0.514186	-0.163075	0.607122	0.19593	0.122982	2.81552e-05	0.000223643	85	113	113	A1	Endocrine. adrenal gland (GTEx)	EpiXcan	0.998595	adrenal_gland	0.999981
2782	ENSG00000206149	HERC2P9	-0.514099	-0.323338	0.607183	0.0303986	0.0254291	0.0514689	0.199159	30	39	39	A1	Endocrine. adrenal gland (GTEx)	EpiXcan	0.998595	adrenal_gland	0.999981
2783	ENSG00000166206	GABRB3	-0.513763	-0.288728	0.607418	0.0438506	0.147786	1.38777e-06	1.41776e-05	18	24	24	A1	Endocrine. adrenal gland (GTEx)	EpiXcan	0.998595	adrenal_gland	0.999981
2784	ENSG00000129467	ADCY4	0.513727	0.153052	0.607443	0.00747601	0.0251649	0.0698966	0.258051	15	19	19	A1	Endocrine. adrenal gland (GTEx)	EpiXcan	0.998595	adrenal_gland	0.999981
2785	ENSG00000142632	ARHGEF19	-0.513639	-0.432125	0.607505	0.0185206	0.0179463	0.119355	0.399256	31	36	36	A1	Endocrine. adrenal gland (GTEx)	EpiXcan	0.998595	adrenal_gland	0.999981
2786	ENSG00000054219	LY75	-0.512998	-0.187655	0.607953	0.0959843	0.145609	3.83515e-06	3.60488e-05	17	21	21	A1	Endocrine. adrenal gland (GTEx)	EpiXcan	0.998595	adrenal_gland	0.999981
2787	ENSG00000052795	FNIP2	0.512746	0.185165	0.608129	0.0975389	0.137859	2.91325e-06	2.8004e-05	24	27	27	A1	Endocrine. adrenal gland (GTEx)	EpiXcan	0.998595	adrenal_gland	0.999981
2788	ENSG00000244879	GABPB1-AS1	0.511472	0.09538	0.60902	0.332978	0.663346	1.5498e-38	1.97192e-35	25	34	34	A1	Endocrine. adrenal gland (GTEx)	EpiXcan	0.998595	adrenal_gland	0.999981
2789	ENSG00000156136	DCK	0.511436	0.65077	0.609046	0.00702633	0.101157	0.000171333	0.00116407	10	12	12	A1	Endocrine. adrenal gland (GTEx)	EpiXcan	0.998595	adrenal_gland	0.999981
2790	ENSG00000057252	SOAT1	0.511343	0.161977	0.609111	0.112198	0.377487	4.35665e-17	2.03252e-15	11	15	15	A1	Endocrine. adrenal gland (GTEx)	EpiXcan	0.998595	adrenal_gland	0.999981
2791	ENSG00000106789	CORO2A	-0.511333	-0.42461	0.609118	0.0161578	0.0157216	0.152395	0.481688	11	18	18	A1	Endocrine. adrenal gland (GTEx)	EpiXcan	0.998595	adrenal_gland	0.999981
2792	ENSG00000135052	GOLM1	-0.511008	-0.121386	0.609345	0.194924	0.288518	4.01717e-14	1.23299e-12	28	32	32	A1	Endocrine. adrenal gland (GTEx)	EpiXcan	0.998595	adrenal_gland	0.999981
2793	ENSG00000188313	PLSCR1	-0.510892	-0.477999	0.609427	0.0131161	0.0142437	0.176147	0.535596	12	16	16	A1	Endocrine. adrenal gland (GTEx)	EpiXcan	0.998595	adrenal_gland	0.999981
2794	ENSG00000236144	TMEM147-AS1	0.51084	2.94622	0.609463	0.000345341	0.0212661	0.0796578	0.287565	2	5	5	A1	Endocrine. adrenal gland (GTEx)	EpiXcan	0.998595	adrenal_gland	0.999981
2795	ENSG00000103316	CRYM	-0.51066	-0.609827	0.609589	0.00716906	0.0183057	0.118669	0.397723	2	3	3	A1	Endocrine. adrenal gland (GTEx)	EpiXcan	0.998595	adrenal_gland	0.999981
2796	ENSG00000176393	RNPEP	0.510457	0.193979	0.609731	0.0629003	0.0852439	0.000403136	0.00254731	21	23	23	A1	Endocrine. adrenal gland (GTEx)	EpiXcan	0.998595	adrenal_gland	0.999981
2797	ENSG00000139133	ALG10	0.510369	0.0433075	0.609793	0.122351	0.0277631	0.0524544	0.202023	106	148	148	A1	Endocrine. adrenal gland (GTEx)	EpiXcan	0.998595	adrenal_gland	0.999981
2798	ENSG00000173193	PARP14	-0.510202	-0.297891	0.60991	0.0324882	0.101228	0.000164549	0.00112179	46	53	53	A1	Endocrine. adrenal gland (GTEx)	EpiXcan	0.998595	adrenal_gland	0.999981
2799	ENSG00000159322	ADPGK	-0.509827	-0.121784	0.610173	0.229006	0.189858	5.21162e-08	6.77268e-07	101	130	130	A1	Endocrine. adrenal gland (GTEx)	EpiXcan	0.998595	adrenal_gland	0.999981
2800	ENSG00000138107	ACTR1A	0.509747	1.43937	0.610229	0.00122179	0.0109313	0.23033	0.648081	3	5	5	A1	Endocrine. adrenal gland (GTEx)	EpiXcan	0.998595	adrenal_gland	0.999981
2801	ENSG00000197548	ATG7	-0.509439	-0.309444	0.610445	0.0263011	0.0173728	0.131734	0.429879	13	16	16	A1	Endocrine. adrenal gland (GTEx)	EpiXcan	0.998595	adrenal_gland	0.999981
2802	ENSG00000101391	CDK5RAP1	-0.508651	-0.542255	0.610997	0.00917062	0.0305856	0.0457628	0.180473	10	10	10	A1	Endocrine. adrenal gland (GTEx)	EpiXcan	0.998595	adrenal_gland	0.999981
2803	ENSG00000240859	AC093627.4	-0.508219	-0.0462506	0.6113	0.104144	0.233621	1.24765e-09	2.08877e-08	27	37	37	A1	Endocrine. adrenal gland (GTEx)	EpiXcan	0.998595	adrenal_gland	0.999981
2804	ENSG00000137070	IL11RA	-0.508036	-0.16297	0.611428	0.10943	0.246958	4.27031e-10	7.76198e-09	18	23	23	A1	Endocrine. adrenal gland (GTEx)	EpiXcan	0.998595	adrenal_gland	0.999981
2805	ENSG00000198355	PIM3	-0.507981	-0.174182	0.611466	0.100453	0.0594094	0.00471092	0.0238029	53	70	70	A1	Endocrine. adrenal gland (GTEx)	EpiXcan	0.998595	adrenal_gland	0.999981
2806	ENSG00000068784	SRBD1	-0.507787	-0.00526121	0.611603	0.0346877	0.0640742	0.00314027	0.0164673	16	25	25	A1	Endocrine. adrenal gland (GTEx)	EpiXcan	0.998595	adrenal_gland	0.999981
2807	ENSG00000125388	GRK4	0.507683	0.11719	0.611676	0.156677	0.329125	9.40507e-14	2.7085e-12	25	28	28	A1	Endocrine. adrenal gland (GTEx)	EpiXcan	0.998595	adrenal_gland	0.999981
2808	ENSG00000245498	AP000866.1	-0.507158	-0.367627	0.612044	0.0218719	0.0483244	0.00876174	0.0417694	9	11	11	A1	Endocrine. adrenal gland (GTEx)	EpiXcan	0.998595	adrenal_gland	0.999981
2809	ENSG00000186687	LYRM7	-0.507036	-0.325415	0.61213	0.0361863	0.0505143	0.00853852	0.0408146	9	9	9	A1	Endocrine. adrenal gland (GTEx)	EpiXcan	0.998595	adrenal_gland	0.999981
2810	ENSG00000177483	RBM44	-0.507019	-0.15374	0.612142	0.121857	0.255506	2.54819e-10	4.77437e-09	16	17	17	A1	Endocrine. adrenal gland (GTEx)	EpiXcan	0.998595	adrenal_gland	0.999981
2811	ENSG00000162543	UBXN10	-0.506973	-0.385106	0.612173	0.0227004	0.081983	0.000766623	0.00457165	10	12	12	A1	Endocrine. adrenal gland (GTEx)	EpiXcan	0.998595	adrenal_gland	0.999981
2812	ENSG00000257337	AC068888.1	-0.506887	-1.09517	0.612234	0.00271631	0.0224191	0.0743696	0.27177	4	8	8	A1	Endocrine. adrenal gland (GTEx)	EpiXcan	0.998595	adrenal_gland	0.999981
2813	ENSG00000101017	CD40	-0.506644	-0.358894	0.612405	0.0314622	0.151216	2.77837e-06	2.68365e-05	13	20	20	A1	Endocrine. adrenal gland (GTEx)	EpiXcan	0.998595	adrenal_gland	0.999981
2814	ENSG00000161618	ALDH16A1	-0.506192	-0.118111	0.612722	0.103568	0.34431	6.7657e-15	2.27081e-13	51	74	74	A1	Endocrine. adrenal gland (GTEx)	EpiXcan	0.998595	adrenal_gland	0.999981
2815	ENSG00000164308	ERAP2	0.505468	0.0996854	0.61323	0.302637	0.651018	1.33591e-36	1.33553e-33	22	27	27	A1	Endocrine. adrenal gland (GTEx)	EpiXcan	0.998595	adrenal_gland	0.999981
2816	ENSG00000138030	KHK	0.505071	0.169287	0.613509	0.0774369	0.133629	8.03812e-06	7.09341e-05	18	22	22	A1	Endocrine. adrenal gland (GTEx)	EpiXcan	0.998595	adrenal_gland	0.999981
2817	ENSG00000100151	PICK1	-0.50468	-0.735474	0.613783	0.0185945	0.0101215	0.243185	0.672791	5	7	7	A1	Endocrine. adrenal gland (GTEx)	EpiXcan	0.998595	adrenal_gland	0.999981
2818	ENSG00000163399	ATP1A1	-0.504523	-0.595793	0.613894	0.00764255	0.01494	0.160884	0.500942	12	15	15	A1	Endocrine. adrenal gland (GTEx)	EpiXcan	0.998595	adrenal_gland	0.999981
2819	ENSG00000273014	AC018645.2	0.503953	0.362709	0.614294	0.0380228	0.0675218	0.00280506	0.0148993	14	17	17	A1	Endocrine. adrenal gland (GTEx)	EpiXcan	0.998595	adrenal_gland	0.999981
2820	ENSG00000067221	STOML1	0.503807	0.3775	0.614397	0.0291863	0.136397	8.85128e-06	7.75234e-05	22	27	27	A1	Endocrine. adrenal gland (GTEx)	EpiXcan	0.998595	adrenal_gland	0.999981
2821	ENSG00000138439	FAM117B	0.502986	0.187203	0.614974	0.0610911	0.0649555	0.00289693	0.0153059	21	26	26	A1	Endocrine. adrenal gland (GTEx)	EpiXcan	0.998595	adrenal_gland	0.999981
2822	ENSG00000159063	ALG8	-0.502909	-0.318356	0.615028	0.0286187	0.0905398	0.000239624	0.00158421	5	5	5	A1	Endocrine. adrenal gland (GTEx)	EpiXcan	0.998595	adrenal_gland	0.999981
2823	ENSG00000131669	NINJ1	0.502648	0.268336	0.615212	0.0551724	0.0151775	0.158183	0.495498	29	35	35	A1	Endocrine. adrenal gland (GTEx)	EpiXcan	0.998595	adrenal_gland	0.999981
2824	ENSG00000079277	MKNK1	0.502567	0.15149	0.615269	0.137073	0.26909	9.08628e-11	1.81674e-09	27	36	36	A1	Endocrine. adrenal gland (GTEx)	EpiXcan	0.998595	adrenal_gland	0.999981
2825	ENSG00000154359	LONRF1	-0.501991	-0.379113	0.615674	0.0207815	0.0153876	0.159453	0.497743	16	21	21	A1	Endocrine. adrenal gland (GTEx)	EpiXcan	0.998595	adrenal_gland	0.999981
2826	ENSG00000179630	LACC1	-0.501511	-0.251102	0.616012	0.0564615	0.217042	2.94693e-09	4.68696e-08	13	19	19	A1	Endocrine. adrenal gland (GTEx)	EpiXcan	0.998595	adrenal_gland	0.999981
2827	ENSG00000166974	MAPRE2	0.50147	0.18744	0.61604	0.130759	0.0378078	0.0248456	0.106245	53	65	65	A1	Endocrine. adrenal gland (GTEx)	EpiXcan	0.998595	adrenal_gland	0.999981
2828	ENSG00000213977	TAX1BP3	-0.500934	-0.18758	0.616418	0.0427788	0.0513388	0.00876215	0.0417694	28	38	38	A1	Endocrine. adrenal gland (GTEx)	EpiXcan	0.998595	adrenal_gland	0.999981
2829	ENSG00000225880	LINC00115	-0.500591	-0.36976	0.616659	0.0446775	0.157416	1.6959e-06	1.70149e-05	16	25	25	A1	Endocrine. adrenal gland (GTEx)	EpiXcan	0.998595	adrenal_gland	0.999981
2830	ENSG00000164241	C5orf63	0.500372	0.504051	0.616813	0.0113217	0.137307	1.09311e-05	9.35725e-05	11	21	21	A1	Endocrine. adrenal gland (GTEx)	EpiXcan	0.998595	adrenal_gland	0.999981
2831	ENSG00000107104	KANK1	0.500264	0.34436	0.616889	0.0321491	0.0143641	0.175159	0.532939	19	27	27	A1	Endocrine. adrenal gland (GTEx)	EpiXcan	0.998595	adrenal_gland	0.999981
2832	ENSG00000181652	ATG9B	0.499928	0.147329	0.617126	0.115969	0.0335278	0.0193638	0.085547	36	49	49	A1	Endocrine. adrenal gland (GTEx)	EpiXcan	0.998595	adrenal_gland	0.999981
2833	ENSG00000229043	AC091729.3	0.499917	0.0875788	0.617133	0.408594	0.692001	1.54997e-41	3.61557e-38	32	38	38	A1	Endocrine. adrenal gland (GTEx)	EpiXcan	0.998595	adrenal_gland	0.999981
2834	ENSG00000196236	XPNPEP3	0.499403	0.236586	0.617496	0.0506186	0.0306796	0.0397514	0.159782	29	36	36	A1	Endocrine. adrenal gland (GTEx)	EpiXcan	0.998595	adrenal_gland	0.999981
2835	ENSG00000148429	USP6NL	-0.498981	-0.289689	0.617793	0.0346832	0.0217443	0.0896689	0.316521	24	25	25	A1	Endocrine. adrenal gland (GTEx)	EpiXcan	0.998595	adrenal_gland	0.999981
2836	ENSG00000140548	ZNF710	0.498968	0.225951	0.617802	0.0593535	0.0109182	0.230463	0.648223	20	24	24	A1	Endocrine. adrenal gland (GTEx)	EpiXcan	0.998595	adrenal_gland	0.999981
2837	ENSG00000104783	KCNN4	0.498563	0.419734	0.618087	0.0159729	0.107594	0.000112656	0.000793127	8	9	9	A1	Endocrine. adrenal gland (GTEx)	EpiXcan	0.998595	adrenal_gland	0.999981
2838	ENSG00000138085	ATRAID	0.498298	0.701111	0.618274	0.00783463	0.218693	7.75278e-09	1.13859e-07	3	6	6	A1	Endocrine. adrenal gland (GTEx)	EpiXcan	0.998595	adrenal_gland	0.999981
2839	ENSG00000102870	ZNF629	-0.498153	-0.702491	0.618376	0.0101505	0.0250385	0.0619597	0.232553	7	8	8	A1	Endocrine. adrenal gland (GTEx)	EpiXcan	0.998595	adrenal_gland	0.999981
2840	ENSG00000178860	MSC	-0.497924	-0.210229	0.618538	0.0530549	0.0219465	0.086826	0.308822	16	19	19	A1	Endocrine. adrenal gland (GTEx)	EpiXcan	0.998595	adrenal_gland	0.999981
2841	ENSG00000172590	MRPL52	-0.497701	-0.471881	0.618695	0.0111725	0.0146369	0.166133	0.512272	9	15	15	A1	Endocrine. adrenal gland (GTEx)	EpiXcan	0.998595	adrenal_gland	0.999981
2842	ENSG00000228638	FCF1P2	-0.497481	-0.209782	0.61885	0.0629201	0.163347	4.54066e-07	5.01192e-06	13	23	23	A1	Endocrine. adrenal gland (GTEx)	EpiXcan	0.998595	adrenal_gland	0.999981
2843	ENSG00000156218	ADAMTSL3	0.497109	0.273323	0.619112	0.0380694	0.0358044	0.0194746	0.0858479	19	22	22	A1	Endocrine. adrenal gland (GTEx)	EpiXcan	0.998595	adrenal_gland	0.999981
2844	ENSG00000132964	CDK8	0.496898	0.278593	0.619261	0.0325445	0.0221457	0.088761	0.31395	24	27	27	A1	Endocrine. adrenal gland (GTEx)	EpiXcan	0.998595	adrenal_gland	0.999981
2845	ENSG00000099330	OCEL1	-0.496722	-0.141956	0.619385	0.121604	0.387521	4.33334e-17	2.02841e-15	23	29	29	A1	Endocrine. adrenal gland (GTEx)	EpiXcan	0.998595	adrenal_gland	0.999981
2846	ENSG00000122783	C7orf49	-0.496148	-0.280278	0.61979	0.0511791	0.0896772	0.000383631	0.00243837	25	25	25	A1	Endocrine. adrenal gland (GTEx)	EpiXcan	0.998595	adrenal_gland	0.999981
2847	ENSG00000186532	SMYD4	0.496043	0.163196	0.619864	0.0594815	0.177744	1.37999e-07	1.67224e-06	15	21	21	A1	Endocrine. adrenal gland (GTEx)	EpiXcan	0.998595	adrenal_gland	0.999981
2848	ENSG00000177963	RIC8A	0.494894	0.199497	0.620675	0.0705254	0.0786602	0.000704675	0.00423652	15	15	15	A1	Endocrine. adrenal gland (GTEx)	EpiXcan	0.998595	adrenal_gland	0.999981
2849	ENSG00000253982	AC100810.1	0.494829	0.170349	0.620721	0.0277921	0.395124	6.02851e-17	2.76073e-15	30	51	51	A1	Endocrine. adrenal gland (GTEx)	EpiXcan	0.998595	adrenal_gland	0.999981
2850	ENSG00000205363	C15orf59	0.49482	0.123173	0.620727	0.159337	0.129482	1.86647e-05	0.000152856	43	52	52	A1	Endocrine. adrenal gland (GTEx)	EpiXcan	0.998595	adrenal_gland	0.999981
2851	ENSG00000039319	ZFYVE16	-0.494148	-0.320461	0.621202	0.0290272	0.0736533	0.00157848	0.00883696	21	26	26	A1	Endocrine. adrenal gland (GTEx)	EpiXcan	0.998595	adrenal_gland	0.999981
2852	ENSG00000144230	GPR17	-0.492515	-0.214035	0.622355	0.0742552	0.230995	1.19906e-10	2.36701e-09	12	16	16	A1	Endocrine. adrenal gland (GTEx)	EpiXcan	0.998595	adrenal_gland	0.999981
2853	ENSG00000137103	TMEM8B	-0.492373	-0.1865	0.622455	0.0662578	0.249982	1.3962e-10	2.71783e-09	14	17	17	A1	Endocrine. adrenal gland (GTEx)	EpiXcan	0.998595	adrenal_gland	0.999981
2854	ENSG00000058085	LAMC2	-0.491891	-0.306591	0.622796	0.0318149	0.0726906	0.00169979	0.00943682	8	9	9	A1	Endocrine. adrenal gland (GTEx)	EpiXcan	0.998595	adrenal_gland	0.999981
2855	ENSG00000122741	DCAF10	-0.49184	-0.211622	0.622832	0.0526422	0.0886202	0.000214589	0.00143428	19	21	21	A1	Endocrine. adrenal gland (GTEx)	EpiXcan	0.998595	adrenal_gland	0.999981
2856	ENSG00000183426	NPIPA1	0.491817	0.135166	0.622849	0.151487	0.418784	1.52633e-18	8.31224e-17	25	36	36	A1	Endocrine. adrenal gland (GTEx)	EpiXcan	0.998595	adrenal_gland	0.999981
2857	ENSG00000130529	TRPM4	-0.491642	-0.184684	0.622973	0.0858097	0.305686	2.69554e-13	7.39742e-12	44	56	56	A1	Endocrine. adrenal gland (GTEx)	EpiXcan	0.998595	adrenal_gland	0.999981
2858	ENSG00000170275	CRTAP	0.491279	0.143667	0.623229	0.174436	0.0135993	0.180068	0.544327	83	98	98	A1	Endocrine. adrenal gland (GTEx)	EpiXcan	0.998595	adrenal_gland	0.999981
2859	ENSG00000130348	QRSL1	0.490742	0.13539	0.623609	0.129197	0.340227	1.81738e-15	6.64127e-14	26	32	32	A1	Endocrine. adrenal gland (GTEx)	EpiXcan	0.998595	adrenal_gland	0.999981
2860	ENSG00000057704	TMCC3	0.490408	0.46637	0.623845	0.0134662	0.0245391	0.0732057	0.268427	6	6	6	A1	Endocrine. adrenal gland (GTEx)	EpiXcan	0.998595	adrenal_gland	0.999981
2861	ENSG00000144959	NCEH1	-0.490367	-0.963041	0.623874	0.0031629	0.0156549	0.151958	0.480526	5	5	5	A1	Endocrine. adrenal gland (GTEx)	EpiXcan	0.998595	adrenal_gland	0.999981
2862	ENSG00000109445	ZNF330	0.490108	0.152949	0.624057	0.0563172	0.0513599	0.0091524	0.0434669	18	24	24	A1	Endocrine. adrenal gland (GTEx)	EpiXcan	0.998595	adrenal_gland	0.999981
2863	ENSG00000101166	PRELID3B	0.489245	0.21851	0.624668	0.0521599	0.0467156	0.0130411	0.0598438	27	32	32	A1	Endocrine. adrenal gland (GTEx)	EpiXcan	0.998595	adrenal_gland	0.999981
2864	ENSG00000110002	VWA5A	-0.489191	-0.416523	0.624707	0.0149302	0.0112521	0.220985	0.630176	9	9	9	A1	Endocrine. adrenal gland (GTEx)	EpiXcan	0.998595	adrenal_gland	0.999981
2865	ENSG00000111196	MAGOHB	0.489152	0.576365	0.624734	0.00661617	0.0268274	0.0506543	0.196605	11	20	20	A1	Endocrine. adrenal gland (GTEx)	EpiXcan	0.998595	adrenal_gland	0.999981
2866	ENSG00000140995	DEF8	-0.489091	-0.166517	0.624777	0.176941	0.270715	8.73056e-11	1.74811e-09	46	67	67	A1	Endocrine. adrenal gland (GTEx)	EpiXcan	0.998595	adrenal_gland	0.999981
2867	ENSG00000255529	POLR2M	-0.48908	-0.175497	0.624785	0.0828163	0.0988832	0.000242082	0.00159971	17	21	21	A1	Endocrine. adrenal gland (GTEx)	EpiXcan	0.998595	adrenal_gland	0.999981
2868	ENSG00000136448	NMT1	0.488957	0.310614	0.624872	0.0249253	0.142407	4.86062e-06	4.46679e-05	8	15	15	A1	Endocrine. adrenal gland (GTEx)	EpiXcan	0.998595	adrenal_gland	0.999981
2869	ENSG00000032742	IFT88	0.488919	0.168396	0.624899	0.0986878	0.166527	6.50709e-07	7.06542e-06	48	57	57	A1	Endocrine. adrenal gland (GTEx)	EpiXcan	0.998595	adrenal_gland	0.999981
2870	ENSG00000077092	RARB	0.488748	0.15802	0.62502	0.0988237	0.037005	0.025083	0.107195	38	46	46	A1	Endocrine. adrenal gland (GTEx)	EpiXcan	0.998595	adrenal_gland	0.999981
2871	ENSG00000267106	ZNF561-AS1	-0.488724	-0.720244	0.625037	0.00432126	0.0152738	0.157195	0.493185	21	24	24	A1	Endocrine. adrenal gland (GTEx)	EpiXcan	0.998595	adrenal_gland	0.999981
2872	ENSG00000106086	PLEKHA8	0.488589	0.707996	0.625133	0.00479372	0.0308516	0.0407829	0.163412	8	10	10	A1	Endocrine. adrenal gland (GTEx)	EpiXcan	0.998595	adrenal_gland	0.999981
2873	ENSG00000089335	ZNF302	0.488574	0.129447	0.625143	0.219688	0.323342	5.8765e-15	1.99146e-13	9	9	9	A1	Endocrine. adrenal gland (GTEx)	EpiXcan	0.998595	adrenal_gland	0.999981
2874	ENSG00000130653	PNPLA7	-0.488133	-0.50453	0.625455	0.00952439	0.278945	2.36339e-11	5.05007e-10	11	16	16	A1	Endocrine. adrenal gland (GTEx)	EpiXcan	0.998595	adrenal_gland	0.999981
2875	ENSG00000172890	NADSYN1	0.48807	0.707211	0.6255	0.00433427	0.013174	0.184561	0.553605	1	1	1	A1	Endocrine. adrenal gland (GTEx)	EpiXcan	0.998595	adrenal_gland	0.999981
2876	ENSG00000089123	TASP1	-0.487995	-0.396187	0.625554	0.0171252	0.0145061	0.172057	0.525377	14	21	21	A1	Endocrine. adrenal gland (GTEx)	EpiXcan	0.998595	adrenal_gland	0.999981
2877	ENSG00000162599	NFIA	-0.487182	-0.441714	0.62613	0.017121	0.0155319	0.154821	0.487572	20	22	22	A1	Endocrine. adrenal gland (GTEx)	EpiXcan	0.998595	adrenal_gland	0.999981
2878	ENSG00000186132	C2orf76	0.486902	0.437406	0.626328	0.0143698	0.111705	7.92357e-05	0.000574305	2	3	3	A1	Endocrine. adrenal gland (GTEx)	EpiXcan	0.998595	adrenal_gland	0.999981
2879	ENSG00000168958	MFF	0.486386	0.214118	0.626694	0.0839481	0.0762392	0.00117404	0.00674545	37	51	51	A1	Endocrine. adrenal gland (GTEx)	EpiXcan	0.998595	adrenal_gland	0.999981
2880	ENSG00000014138	POLA2	-0.486312	-0.250205	0.626746	0.0442116	0.0350632	0.0299823	0.124965	17	23	23	A1	Endocrine. adrenal gland (GTEx)	EpiXcan	0.998595	adrenal_gland	0.999981
2881	ENSG00000138443	ABI2	0.486137	0.159208	0.62687	0.0771367	0.0856194	0.000550918	0.00338483	25	27	27	A1	Endocrine. adrenal gland (GTEx)	EpiXcan	0.998595	adrenal_gland	0.999981
2882	ENSG00000178381	ZFAND2A	0.486064	0.24516	0.626922	0.0428722	0.253489	2.3653e-10	4.44956e-09	5	8	8	A1	Endocrine. adrenal gland (GTEx)	EpiXcan	0.998595	adrenal_gland	0.999981
2883	ENSG00000196653	ZNF502	0.485771	0.137413	0.627129	0.125259	0.24671	3.81402e-10	6.9688e-09	30	36	36	A1	Endocrine. adrenal gland (GTEx)	EpiXcan	0.998595	adrenal_gland	0.999981
2884	ENSG00000245060	LINC00847	0.485255	0.189748	0.627495	0.0598825	0.245798	3.5496e-10	6.5197e-09	3	4	4	A1	Endocrine. adrenal gland (GTEx)	EpiXcan	0.998595	adrenal_gland	0.999981
2885	ENSG00000168116	KIAA1586	-0.484518	-0.296848	0.628018	0.0307489	0.117926	3.3564e-05	0.00026156	15	19	19	A1	Endocrine. adrenal gland (GTEx)	EpiXcan	0.998595	adrenal_gland	0.999981
2886	ENSG00000123965	PMS2P5	0.484443	0.206701	0.628071	0.103699	0.0635188	0.00147116	0.00827743	16	20	20	A1	Endocrine. adrenal gland (GTEx)	EpiXcan	0.998595	adrenal_gland	0.999981
2887	ENSG00000223745	CCDC18-AS1	0.484396	0.0921705	0.628105	0.309697	0.523211	1.40545e-27	2.42848e-25	52	62	62	A1	Endocrine. adrenal gland (GTEx)	EpiXcan	0.998595	adrenal_gland	0.999981
2888	ENSG00000204261	PSMB8-AS1	0.484285	0.540163	0.628184	0.00338566	0.0173781	0.126927	0.417419	5	10	10	A1	Endocrine. adrenal gland (GTEx)	EpiXcan	0.998595	adrenal_gland	0.999981
2889	ENSG00000088836	SLC4A11	0.484238	0.280369	0.628217	0.0383372	0.13269	1.53903e-05	0.000128752	9	10	10	A1	Endocrine. adrenal gland (GTEx)	EpiXcan	0.998595	adrenal_gland	0.999981
2890	ENSG00000272512	AL645608.8	0.484174	0.188949	0.628263	0.0772683	0.171169	6.62552e-07	7.18286e-06	7	7	7	A1	Endocrine. adrenal gland (GTEx)	EpiXcan	0.998595	adrenal_gland	0.999981
2891	ENSG00000118961	LDAH	0.484092	0.0993884	0.62832	0.217962	0.603359	5.70014e-33	2.27941e-30	6	12	12	A1	Endocrine. adrenal gland (GTEx)	EpiXcan	0.998595	adrenal_gland	0.999981
2892	ENSG00000196263	ZNF471	-0.484036	-0.287228	0.62836	0.0438189	0.0470887	0.0119518	0.0551526	22	23	23	A1	Endocrine. adrenal gland (GTEx)	EpiXcan	0.998595	adrenal_gland	0.999981
2893	ENSG00000109610	SOD3	0.483766	0.0279207	0.628552	0.0348325	0.0272205	0.0558454	0.213264	9	13	13	A1	Endocrine. adrenal gland (GTEx)	EpiXcan	0.998595	adrenal_gland	0.999981
2894	ENSG00000212978	AC016747.1	0.48362	0.305214	0.628656	0.0221043	0.100945	0.00018674	0.00126018	16	22	22	A1	Endocrine. adrenal gland (GTEx)	EpiXcan	0.998595	adrenal_gland	0.999981
2895	ENSG00000260401	AP002761.4	0.483542	0.476638	0.628711	0.00871603	0.0411539	0.0183648	0.0817275	6	12	12	A1	Endocrine. adrenal gland (GTEx)	EpiXcan	0.998595	adrenal_gland	0.999981
2896	ENSG00000185442	FAM174B	0.483426	0.0917044	0.628793	0.297594	0.247497	5.15015e-10	9.2072e-09	138	162	162	A1	Endocrine. adrenal gland (GTEx)	EpiXcan	0.998595	adrenal_gland	0.999981
2897	ENSG00000153896	ZNF599	0.483408	0.141445	0.628806	0.200308	0.0222808	0.0826015	0.296001	78	91	91	A1	Endocrine. adrenal gland (GTEx)	EpiXcan	0.998595	adrenal_gland	0.999981
2898	ENSG00000112701	SENP6	-0.482978	-0.320135	0.629111	0.0370432	0.0160518	0.148084	0.471256	20	23	23	A1	Endocrine. adrenal gland (GTEx)	EpiXcan	0.998595	adrenal_gland	0.999981
2899	ENSG00000267368	UPK3BL1	-0.482609	-0.241486	0.629374	0.0616966	0.277607	1.39063e-11	3.09925e-10	16	26	26	A1	Endocrine. adrenal gland (GTEx)	EpiXcan	0.998595	adrenal_gland	0.999981
2900	ENSG00000146872	TLK2	0.482428	0.0376285	0.629502	0.0726207	0.0176417	0.131803	0.430003	89	101	101	A1	Endocrine. adrenal gland (GTEx)	EpiXcan	0.998595	adrenal_gland	0.999981
2901	ENSG00000114742	WDR48	-0.482401	-0.372144	0.629521	0.0268017	0.0341798	0.0336409	0.138522	14	17	17	A1	Endocrine. adrenal gland (GTEx)	EpiXcan	0.998595	adrenal_gland	0.999981
2902	ENSG00000163131	CTSS	-0.482157	-0.195386	0.629694	0.0996556	0.147992	3.9784e-06	3.72952e-05	32	48	48	A1	Endocrine. adrenal gland (GTEx)	EpiXcan	0.998595	adrenal_gland	0.999981
2903	ENSG00000075826	SEC31B	-0.482095	-0.275645	0.629738	0.0364948	0.156918	1.80436e-06	1.80127e-05	16	17	17	A1	Endocrine. adrenal gland (GTEx)	EpiXcan	0.998595	adrenal_gland	0.999981
2904	ENSG00000197077	KIAA1671	-0.481922	-0.913736	0.629862	0.00252488	0.0229965	0.0819406	0.294213	7	8	8	A1	Endocrine. adrenal gland (GTEx)	EpiXcan	0.998595	adrenal_gland	0.999981
2905	ENSG00000156802	ATAD2	0.481869	0.211244	0.629899	0.0594103	0.0326308	0.0368713	0.149623	23	29	29	A1	Endocrine. adrenal gland (GTEx)	EpiXcan	0.998595	adrenal_gland	0.999981
2906	ENSG00000103335	PIEZO1	-0.481782	-0.251273	0.629961	0.0607113	0.0912889	0.000396743	0.00251145	21	27	27	A1	Endocrine. adrenal gland (GTEx)	EpiXcan	0.998595	adrenal_gland	0.999981
2907	ENSG00000163807	KIAA1143	0.481747	0.363545	0.629985	0.0670274	0.0542846	0.00470644	0.0237889	22	26	26	A1	Endocrine. adrenal gland (GTEx)	EpiXcan	0.998595	adrenal_gland	0.999981
2908	ENSG00000154114	TBCEL	0.481667	0.464827	0.630042	0.0138607	0.0132771	0.183687	0.552404	6	6	6	A1	Endocrine. adrenal gland (GTEx)	EpiXcan	0.998595	adrenal_gland	0.999981
2909	ENSG00000235944	ZNF815P	-0.481483	-0.241386	0.630173	0.0396389	0.0590149	0.00385884	0.0198779	13	18	18	A1	Endocrine. adrenal gland (GTEx)	EpiXcan	0.998595	adrenal_gland	0.999981
2910	ENSG00000127528	KLF2	0.481408	0.342097	0.630226	0.0406548	0.0380212	0.0178484	0.0797084	18	27	27	A1	Endocrine. adrenal gland (GTEx)	EpiXcan	0.998595	adrenal_gland	0.999981
2911	ENSG00000158483	FAM86C1	0.481187	0.375335	0.630384	0.0141572	0.0142691	0.164918	0.509945	5	7	7	A1	Endocrine. adrenal gland (GTEx)	EpiXcan	0.998595	adrenal_gland	0.999981
2912	ENSG00000223403	MEG9	-0.481155	-0.179728	0.630407	0.0678935	0.0342256	0.0327676	0.135325	19	23	23	A1	Endocrine. adrenal gland (GTEx)	EpiXcan	0.998595	adrenal_gland	0.999981
2913	ENSG00000100353	EIF3D	-0.481135	-0.200326	0.630421	0.0763634	0.189892	5.56651e-08	7.18054e-07	13	15	15	A1	Endocrine. adrenal gland (GTEx)	EpiXcan	0.998595	adrenal_gland	0.999981
2914	ENSG00000125630	POLR1B	-0.481094	-0.169605	0.63045	0.0889061	0.271089	3.897e-11	8.1051e-10	14	18	18	A1	Endocrine. adrenal gland (GTEx)	EpiXcan	0.998595	adrenal_gland	0.999981
2915	ENSG00000134030	CTIF	0.480836	0.253225	0.630633	0.0562453	0.0372606	0.0236612	0.101833	34	41	41	A1	Endocrine. adrenal gland (GTEx)	EpiXcan	0.998595	adrenal_gland	0.999981
2916	ENSG00000108370	RGS9	-0.48078	-0.0520125	0.630673	0.0276971	0.0405332	0.0213287	0.0929377	12	17	17	A1	Endocrine. adrenal gland (GTEx)	EpiXcan	0.998595	adrenal_gland	0.999981
2917	ENSG00000100243	CYB5R3	0.480681	0.524212	0.630743	0.0100927	0.0297056	0.0493737	0.192168	8	9	9	A1	Endocrine. adrenal gland (GTEx)	EpiXcan	0.998595	adrenal_gland	0.999981
2918	ENSG00000169951	ZNF764	-0.480579	-2.18394	0.630816	0.000408612	0.027906	0.0568526	0.216637	3	4	4	A1	Endocrine. adrenal gland (GTEx)	EpiXcan	0.998595	adrenal_gland	0.999981
2919	ENSG00000176834	VSIG10	0.48022	0.193531	0.631071	0.184202	0.0793231	0.000949164	0.0055607	93	107	107	A1	Endocrine. adrenal gland (GTEx)	EpiXcan	0.998595	adrenal_gland	0.999981
2920	ENSG00000165646	SLC18A2	0.479887	0.594264	0.631308	0.00704174	0.112982	6.56849e-05	0.000482586	2	4	4	A1	Endocrine. adrenal gland (GTEx)	EpiXcan	0.998595	adrenal_gland	0.999981
2921	ENSG00000125871	MGME1	0.479058	0.220181	0.631898	0.0392342	0.192349	4.00715e-08	5.30095e-07	17	22	22	A1	Endocrine. adrenal gland (GTEx)	EpiXcan	0.998595	adrenal_gland	0.999981
2922	ENSG00000102890	ELMO3	0.478995	0.551026	0.631942	0.00928161	0.0855065	0.000546981	0.0033636	5	6	6	A1	Endocrine. adrenal gland (GTEx)	EpiXcan	0.998595	adrenal_gland	0.999981
2923	ENSG00000125870	SNRPB2	0.478831	0.37684	0.632059	0.0266847	0.161188	9.12114e-07	9.61291e-06	11	13	13	A1	Endocrine. adrenal gland (GTEx)	EpiXcan	0.998595	adrenal_gland	0.999981
2924	ENSG00000138621	PPCDC	-0.478013	-0.291513	0.632641	0.0315904	0.0506565	0.0082575	0.0396609	6	7	7	A1	Endocrine. adrenal gland (GTEx)	EpiXcan	0.998595	adrenal_gland	0.999981
2925	ENSG00000121957	GPSM2	-0.477939	-4.01893	0.632693	0.000180039	0.0620955	0.00129524	0.00736915	3	4	4	A1	Endocrine. adrenal gland (GTEx)	EpiXcan	0.998595	adrenal_gland	0.999981
2926	ENSG00000180901	KCTD2	-0.477884	-0.361893	0.632733	0.0616096	0.0220908	0.0862452	0.306991	33	46	46	A1	Endocrine. adrenal gland (GTEx)	EpiXcan	0.998595	adrenal_gland	0.999981
2927	ENSG00000164649	CDCA7L	-0.477684	-0.28877	0.632875	0.0210088	0.0795475	0.00101921	0.00592395	7	8	8	A1	Endocrine. adrenal gland (GTEx)	EpiXcan	0.998595	adrenal_gland	0.999981
2928	ENSG00000118620	ZNF430	0.477531	0.29102	0.632984	0.0257137	0.0928826	0.000349358	0.00223884	12	21	21	A1	Endocrine. adrenal gland (GTEx)	EpiXcan	0.998595	adrenal_gland	0.999981
2929	ENSG00000169738	DCXR	-0.477477	-0.0966989	0.633022	0.288131	0.341392	9.97003e-15	3.25269e-13	58	71	71	A1	Endocrine. adrenal gland (GTEx)	EpiXcan	0.998595	adrenal_gland	0.999981
2930	ENSG00000110435	PDHX	0.477475	0.109392	0.633024	0.090667	0.247107	4.39258e-10	7.96354e-09	16	21	21	A1	Endocrine. adrenal gland (GTEx)	EpiXcan	0.998595	adrenal_gland	0.999981
2931	ENSG00000244682	FCGR2C	-0.476665	-0.248258	0.633601	0.0655492	0.449158	2.80003e-20	1.76528e-18	29	38	38	A1	Endocrine. adrenal gland (GTEx)	EpiXcan	0.998595	adrenal_gland	0.999981
2932	ENSG00000128394	APOBEC3F	-0.476193	-0.730749	0.633937	0.00481678	0.100008	0.000106041	0.000751087	5	6	6	A1	Endocrine. adrenal gland (GTEx)	EpiXcan	0.998595	adrenal_gland	0.999981
2933	ENSG00000172366	MCRIP2	0.475391	0.160402	0.634508	0.114034	0.234002	7.319e-10	1.27409e-08	32	39	39	A1	Endocrine. adrenal gland (GTEx)	EpiXcan	0.998595	adrenal_gland	0.999981
2934	ENSG00000198838	RYR3	0.474662	0.305033	0.635028	0.0280471	0.193709	8.75221e-08	1.09079e-06	7	10	10	A1	Endocrine. adrenal gland (GTEx)	EpiXcan	0.998595	adrenal_gland	0.999981
2935	ENSG00000143850	PLEKHA6	0.474433	0.197444	0.635191	0.0715139	0.0685647	0.00236731	0.0127532	29	39	39	A1	Endocrine. adrenal gland (GTEx)	EpiXcan	0.998595	adrenal_gland	0.999981
2936	ENSG00000164008	C1orf50	0.474403	0.0221987	0.635212	0.0324322	0.17797	1.35198e-07	1.63971e-06	20	27	27	A1	Endocrine. adrenal gland (GTEx)	EpiXcan	0.998595	adrenal_gland	0.999981
2937	ENSG00000241127	YAE1D1	0.474156	0.270218	0.635389	0.0532668	0.0942397	0.000223351	0.00148646	21	28	28	A1	Endocrine. adrenal gland (GTEx)	EpiXcan	0.998595	adrenal_gland	0.999981
2938	ENSG00000172830	SSH3	0.474126	0.430507	0.63541	0.0198617	0.0108556	0.224489	0.636968	12	19	19	A1	Endocrine. adrenal gland (GTEx)	EpiXcan	0.998595	adrenal_gland	0.999981
2939	ENSG00000111832	RWDD1	-0.473872	-0.747288	0.635591	0.00306127	0.0182476	0.119738	0.400244	14	16	16	A1	Endocrine. adrenal gland (GTEx)	EpiXcan	0.998595	adrenal_gland	0.999981
2940	ENSG00000086619	ERO1B	0.473727	0.155532	0.635695	0.153045	0.296842	4.87221e-13	1.28906e-11	53	64	64	A1	Endocrine. adrenal gland (GTEx)	EpiXcan	0.998595	adrenal_gland	0.999981
2941	ENSG00000146373	RNF217	0.472802	0.262908	0.636354	0.0309776	0.0476697	0.00965445	0.0455575	15	16	16	A1	Endocrine. adrenal gland (GTEx)	EpiXcan	0.998595	adrenal_gland	0.999981
2942	ENSG00000244165	P2RY11	0.472211	0.220842	0.636777	0.0473702	0.0209456	0.082867	0.29655	20	23	23	A1	Endocrine. adrenal gland (GTEx)	EpiXcan	0.998595	adrenal_gland	0.999981
2943	ENSG00000103642	LACTB	0.471967	0.19126	0.63695	0.0598351	0.161478	1.58895e-06	1.6057e-05	25	33	33	A1	Endocrine. adrenal gland (GTEx)	EpiXcan	0.998595	adrenal_gland	0.999981
2944	ENSG00000133597	ADCK2	0.471951	0.459571	0.636962	0.00999471	0.0480438	0.0109975	0.051364	4	4	4	A1	Endocrine. adrenal gland (GTEx)	EpiXcan	0.998595	adrenal_gland	0.999981
2945	ENSG00000157800	SLC37A3	-0.471683	-0.457329	0.637153	0.012743	0.0449653	0.0127276	0.0585586	7	8	8	A1	Endocrine. adrenal gland (GTEx)	EpiXcan	0.998595	adrenal_gland	0.999981
2946	ENSG00000091844	RGS17	-0.471269	-0.173663	0.637448	0.0684182	0.0835852	0.0006652	0.00401645	29	32	32	A1	Endocrine. adrenal gland (GTEx)	EpiXcan	0.998595	adrenal_gland	0.999981
2947	ENSG00000178295	GEN1	-0.471248	-0.056021	0.637464	0.120189	0.251922	1.3929e-11	3.09936e-10	22	23	23	A1	Endocrine. adrenal gland (GTEx)	EpiXcan	0.998595	adrenal_gland	0.999981
2948	ENSG00000133997	MED6	-0.470911	-0.31917	0.637704	0.13208	0.0158495	0.1503	0.476573	49	59	59	A1	Endocrine. adrenal gland (GTEx)	EpiXcan	0.998595	adrenal_gland	0.999981
2949	ENSG00000187775	DNAH17	-0.470648	-0.465046	0.637892	0.0119896	0.0480107	0.0105939	0.0496392	10	13	13	A1	Endocrine. adrenal gland (GTEx)	EpiXcan	0.998595	adrenal_gland	0.999981
2950	ENSG00000142330	CAPN10	-0.470469	-0.296666	0.63802	0.020284	0.0203628	0.0917258	0.322747	9	11	11	A1	Endocrine. adrenal gland (GTEx)	EpiXcan	0.998595	adrenal_gland	0.999981
2951	ENSG00000204946	ZNF783	0.470221	0.109211	0.638197	0.12838	0.304866	1.58199e-12	3.9468e-11	40	50	50	A1	Endocrine. adrenal gland (GTEx)	EpiXcan	0.998595	adrenal_gland	0.999981
2952	ENSG00000184445	KNTC1	0.470154	0.446909	0.638245	0.0119997	0.0262283	0.0613362	0.230707	6	7	7	A1	Endocrine. adrenal gland (GTEx)	EpiXcan	0.998595	adrenal_gland	0.999981
2953	ENSG00000167005	NUDT21	0.469833	0.803076	0.638474	0.0043932	0.0178059	0.122538	0.406602	10	12	12	A1	Endocrine. adrenal gland (GTEx)	EpiXcan	0.998595	adrenal_gland	0.999981
2954	ENSG00000221821	C6orf226	0.469364	0.237371	0.638809	0.0180417	0.0173018	0.133533	0.434633	17	21	21	A1	Endocrine. adrenal gland (GTEx)	EpiXcan	0.998595	adrenal_gland	0.999981
2955	ENSG00000065183	WDR3	0.469205	0.215329	0.638923	0.0692066	0.032585	0.0318022	0.131753	32	37	37	A1	Endocrine. adrenal gland (GTEx)	EpiXcan	0.998595	adrenal_gland	0.999981
2956	ENSG00000132740	IGHMBP2	0.469201	0.174183	0.638926	0.14329	0.321106	5.26316e-14	1.58757e-12	49	63	63	A1	Endocrine. adrenal gland (GTEx)	EpiXcan	0.998595	adrenal_gland	0.999981
2957	ENSG00000061794	MRPS35	-0.469046	-0.170622	0.639037	0.0974406	0.158515	1.39147e-06	1.42049e-05	15	16	16	A1	Endocrine. adrenal gland (GTEx)	EpiXcan	0.998595	adrenal_gland	0.999981
2958	ENSG00000186591	UBE2H	-0.468992	-1.56467	0.639075	0.00114109	0.0142208	0.165231	0.510503	3	3	3	A1	Endocrine. adrenal gland (GTEx)	EpiXcan	0.998595	adrenal_gland	0.999981
2959	ENSG00000138381	ASNSD1	-0.46887	-0.238724	0.639163	0.0427626	0.221452	5.35721e-09	8.07099e-08	15	17	17	A1	Endocrine. adrenal gland (GTEx)	EpiXcan	0.998595	adrenal_gland	0.999981
2960	ENSG00000132256	TRIM5	0.468791	0.321802	0.639219	0.0248511	0.0270811	0.0569213	0.216799	19	22	22	A1	Endocrine. adrenal gland (GTEx)	EpiXcan	0.998595	adrenal_gland	0.999981
2961	ENSG00000136270	TBRG4	0.467762	0.164425	0.639955	0.10586	0.126849	1.77169e-05	0.000145691	36	41	41	A1	Endocrine. adrenal gland (GTEx)	EpiXcan	0.998595	adrenal_gland	0.999981
2962	ENSG00000174640	SLCO2A1	0.467726	0.222338	0.639981	0.0447753	0.0601589	0.00327249	0.0170457	26	30	30	A1	Endocrine. adrenal gland (GTEx)	EpiXcan	0.998595	adrenal_gland	0.999981
2963	ENSG00000234745	HLA-B	-0.467721	-0.285699	0.639984	0.0305521	0.115759	4.47922e-05	0.000339863	8	10	10	A1	Endocrine. adrenal gland (GTEx)	EpiXcan	0.998595	adrenal_gland	0.999981
2964	ENSG00000183250	LINC01547	-0.467452	-0.161019	0.640176	0.090822	0.232664	2.78848e-09	4.45521e-08	13	19	19	A1	Endocrine. adrenal gland (GTEx)	EpiXcan	0.998595	adrenal_gland	0.999981
2965	ENSG00000148290	SURF1	0.467261	0.29737	0.640313	0.0547199	0.255946	1.89451e-10	3.6174e-09	21	28	28	A1	Endocrine. adrenal gland (GTEx)	EpiXcan	0.998595	adrenal_gland	0.999981
2966	ENSG00000121769	FABP3	0.466531	0.11698	0.640835	0.148926	0.188884	1.46866e-07	1.77049e-06	61	79	79	A1	Endocrine. adrenal gland (GTEx)	EpiXcan	0.998595	adrenal_gland	0.999981
2967	ENSG00000110888	CAPRIN2	-0.466203	-0.230385	0.64107	0.0295538	0.0552187	0.0062071	0.0305897	22	30	30	A1	Endocrine. adrenal gland (GTEx)	EpiXcan	0.998595	adrenal_gland	0.999981
2968	ENSG00000176809	LRRC37A3	-0.46613	-0.241386	0.641122	0.0229819	0.0269835	0.0574466	0.218484	10	13	13	A1	Endocrine. adrenal gland (GTEx)	EpiXcan	0.998595	adrenal_gland	0.999981
2969	ENSG00000238227	TMEM250	-0.465977	-0.292964	0.641232	0.0414592	0.0127124	0.201835	0.590178	33	43	43	A1	Endocrine. adrenal gland (GTEx)	EpiXcan	0.998595	adrenal_gland	0.999981
2970	ENSG00000182179	UBA7	0.465391	0.49727	0.641652	0.0164695	0.0753093	0.00121471	0.00695144	7	11	11	A1	Endocrine. adrenal gland (GTEx)	EpiXcan	0.998595	adrenal_gland	0.999981
2971	ENSG00000256061	DNAAF4	-0.465044	-1.19861	0.6419	0.00175187	0.013113	0.185375	0.555646	1	1	1	A1	Endocrine. adrenal gland (GTEx)	EpiXcan	0.998595	adrenal_gland	0.999981
2972	ENSG00000165684	SNAPC4	-0.464901	-0.0760285	0.642002	0.245105	0.227978	2.25894e-09	3.67629e-08	81	107	107	A1	Endocrine. adrenal gland (GTEx)	EpiXcan	0.998595	adrenal_gland	0.999981
2973	ENSG00000009844	VTA1	0.4649	0.418333	0.642003	0.0148719	0.0850474	0.00048989	0.00304058	19	24	24	A1	Endocrine. adrenal gland (GTEx)	EpiXcan	0.998595	adrenal_gland	0.999981
2974	ENSG00000170949	ZNF160	0.464852	0.252614	0.642038	0.0573785	0.0302679	0.0455505	0.17999	26	32	32	A1	Endocrine. adrenal gland (GTEx)	EpiXcan	0.998595	adrenal_gland	0.999981
2975	ENSG00000153246	PLA2R1	0.464482	0.166923	0.642303	0.131917	0.151167	2.9173e-06	2.80237e-05	28	33	33	A1	Endocrine. adrenal gland (GTEx)	EpiXcan	0.998595	adrenal_gland	0.999981
2976	ENSG00000006638	TBXA2R	0.464161	0.256939	0.642532	0.0303086	0.148293	3.40638e-06	3.23444e-05	9	14	14	A1	Endocrine. adrenal gland (GTEx)	EpiXcan	0.998595	adrenal_gland	0.999981
2977	ENSG00000109320	NFKB1	0.464118	0.334069	0.642563	0.0214834	0.123256	2.77887e-05	0.000221109	7	8	8	A1	Endocrine. adrenal gland (GTEx)	EpiXcan	0.998595	adrenal_gland	0.999981
2978	ENSG00000205323	SARNP	0.464022	0.32103	0.642632	0.0314501	0.0323559	0.0323974	0.133954	15	16	16	A1	Endocrine. adrenal gland (GTEx)	EpiXcan	0.998595	adrenal_gland	0.999981
2979	ENSG00000085662	AKR1B1	0.463749	0.172409	0.642828	0.0863526	0.147365	4.06475e-06	3.79521e-05	34	41	41	A1	Endocrine. adrenal gland (GTEx)	EpiXcan	0.998595	adrenal_gland	0.999981
2980	ENSG00000121410	A1BG	0.463481	0.484829	0.64302	0.00965794	0.0147548	0.154534	0.486912	5	5	5	A1	Endocrine. adrenal gland (GTEx)	EpiXcan	0.998595	adrenal_gland	0.999981
2981	ENSG00000133107	TRPC4	0.46271	0.287341	0.643572	0.0729636	0.0126255	0.177598	0.539073	47	61	61	A1	Endocrine. adrenal gland (GTEx)	EpiXcan	0.998595	adrenal_gland	0.999981
2982	ENSG00000119681	LTBP2	0.462629	0.614588	0.64363	0.00870055	0.0119115	0.211855	0.610484	7	9	9	A1	Endocrine. adrenal gland (GTEx)	EpiXcan	0.998595	adrenal_gland	0.999981
2983	ENSG00000125520	SLC2A4RG	0.4622	0.19438	0.643938	0.0682177	0.161863	3.66403e-07	4.10583e-06	9	12	12	A1	Endocrine. adrenal gland (GTEx)	EpiXcan	0.998595	adrenal_gland	0.999981
2984	ENSG00000102606	ARHGEF7	-0.462174	-0.098869	0.643956	0.219768	0.3125	1.69308e-13	4.7298e-12	41	50	50	A1	Endocrine. adrenal gland (GTEx)	EpiXcan	0.998595	adrenal_gland	0.999981
2985	ENSG00000120049	KCNIP2	-0.461983	0.0133111	0.644094	0.072157	0.0180819	0.124077	0.410443	23	28	28	A1	Endocrine. adrenal gland (GTEx)	EpiXcan	0.998595	adrenal_gland	0.999981
2986	ENSG00000148400	NOTCH1	-0.461824	-2.1715	0.644207	0.000986817	0.0103372	0.227948	0.644125	3	4	4	A1	Endocrine. adrenal gland (GTEx)	EpiXcan	0.998595	adrenal_gland	0.999981
2987	ENSG00000180776	ZDHHC20	-0.461772	-0.0929698	0.644245	0.188359	0.0257692	0.0629138	0.235502	72	94	94	A1	Endocrine. adrenal gland (GTEx)	EpiXcan	0.998595	adrenal_gland	0.999981
2988	ENSG00000168672	FAM84B	-0.46177	-0.318617	0.644247	0.0261516	0.0273283	0.0559572	0.213632	10	12	12	A1	Endocrine. adrenal gland (GTEx)	EpiXcan	0.998595	adrenal_gland	0.999981
2989	ENSG00000089063	TMEM230	0.461376	0.152069	0.644529	0.11698	0.171595	5.17153e-07	5.67692e-06	68	84	84	A1	Endocrine. adrenal gland (GTEx)	EpiXcan	0.998595	adrenal_gland	0.999981
2990	ENSG00000152133	GPATCH11	0.46101	0.25659	0.644791	0.0348677	0.0376724	0.0238964	0.102782	11	14	14	A1	Endocrine. adrenal gland (GTEx)	EpiXcan	0.998595	adrenal_gland	0.999981
2991	ENSG00000065413	ANKRD44	0.460851	0.250394	0.644905	0.0505596	0.125029	2.7061e-05	0.000215809	37	50	50	A1	Endocrine. adrenal gland (GTEx)	EpiXcan	0.998595	adrenal_gland	0.999981
2992	ENSG00000150054	MPP7	-0.460062	-0.159378	0.645472	0.0710489	0.334837	8.05114e-14	2.36234e-12	41	47	47	A1	Endocrine. adrenal gland (GTEx)	EpiXcan	0.998595	adrenal_gland	0.999981
2993	ENSG00000128513	POT1	0.459994	0.585525	0.645521	0.0081871	0.0412921	0.017109	0.0766999	4	7	7	A1	Endocrine. adrenal gland (GTEx)	EpiXcan	0.998595	adrenal_gland	0.999981
2994	ENSG00000189190	ZNF600	0.459328	0.124678	0.645998	0.152509	0.253122	4.17726e-10	7.60273e-09	35	48	48	A1	Endocrine. adrenal gland (GTEx)	EpiXcan	0.998595	adrenal_gland	0.999981
2995	ENSG00000160305	DIP2A	-0.458972	-0.16	0.646255	0.102012	0.125232	1.6281e-05	0.000135314	22	25	25	A1	Endocrine. adrenal gland (GTEx)	EpiXcan	0.998595	adrenal_gland	0.999981
2996	ENSG00000168000	BSCL2	0.458608	0.491934	0.646516	0.0362488	0.065832	0.00236731	0.0127532	7	8	8	A1	Endocrine. adrenal gland (GTEx)	EpiXcan	0.998595	adrenal_gland	0.999981
2997	ENSG00000101751	POLI	-0.458408	-0.298818	0.646659	0.0599054	0.0617247	0.00329112	0.01713	51	63	63	A1	Endocrine. adrenal gland (GTEx)	EpiXcan	0.998595	adrenal_gland	0.999981
2998	ENSG00000250067	YJEFN3	0.458261	0.695627	0.646765	0.0110103	0.0122311	0.208762	0.603685	8	9	9	A1	Endocrine. adrenal gland (GTEx)	EpiXcan	0.998595	adrenal_gland	0.999981
2999	ENSG00000106823	ECM2	-0.458241	-0.351171	0.64678	0.0607698	0.0984979	0.000238383	0.00157899	24	30	30	A1	Endocrine. adrenal gland (GTEx)	EpiXcan	0.998595	adrenal_gland	0.999981
3000	ENSG00000161243	FBXO27	-0.457942	-0.147622	0.646994	0.12396	0.248788	2.77257e-10	5.15337e-09	21	28	28	A1	Endocrine. adrenal gland (GTEx)	EpiXcan	0.998595	adrenal_gland	0.999981
3001	ENSG00000149273	RPS3	-0.457482	-0.336885	0.647325	0.0339409	0.0790937	0.000675982	0.00407628	9	12	12	A1	Endocrine. adrenal gland (GTEx)	EpiXcan	0.998595	adrenal_gland	0.999981
3002	ENSG00000197181	PIWIL2	0.457438	0.244801	0.647356	0.00895217	0.0129263	0.195303	0.576438	5	7	7	A1	Endocrine. adrenal gland (GTEx)	EpiXcan	0.998595	adrenal_gland	0.999981
3003	ENSG00000185252	ZNF74	-0.457176	-0.418995	0.647544	0.0160118	0.0637279	0.0034743	0.0180164	14	16	16	A1	Endocrine. adrenal gland (GTEx)	EpiXcan	0.998595	adrenal_gland	0.999981
3004	ENSG00000064703	DDX20	-0.457051	-0.173584	0.647635	0.112905	0.138621	9.22576e-06	8.01513e-05	26	31	31	A1	Endocrine. adrenal gland (GTEx)	EpiXcan	0.998595	adrenal_gland	0.999981
3005	ENSG00000189077	TMEM120A	-0.456877	-0.195418	0.647759	0.0502085	0.138819	7.71121e-06	6.85245e-05	25	32	32	A1	Endocrine. adrenal gland (GTEx)	EpiXcan	0.998595	adrenal_gland	0.999981
3006	ENSG00000110328	GALNT18	-0.45668	-0.163688	0.647901	0.0811524	0.142469	7.34716e-06	6.55391e-05	17	21	21	A1	Endocrine. adrenal gland (GTEx)	EpiXcan	0.998595	adrenal_gland	0.999981
3007	ENSG00000249669	CARMN	-0.456584	-0.335607	0.64797	0.0218681	0.0587925	0.00480837	0.0242428	5	5	5	A1	Endocrine. adrenal gland (GTEx)	EpiXcan	0.998595	adrenal_gland	0.999981
3008	ENSG00000148300	REXO4	-0.456403	-1.13829	0.6481	0.00201981	0.0105418	0.226736	0.641348	1	2	2	A1	Endocrine. adrenal gland (GTEx)	EpiXcan	0.998595	adrenal_gland	0.999981
3009	ENSG00000049130	KITLG	0.456264	0.308297	0.6482	0.0223367	0.0508153	0.00601423	0.0297439	12	14	14	A1	Endocrine. adrenal gland (GTEx)	EpiXcan	0.998595	adrenal_gland	0.999981
3010	ENSG00000070718	AP3M2	-0.455882	-0.45353	0.648475	0.00884237	0.0727938	0.00161748	0.00901921	5	10	10	A1	Endocrine. adrenal gland (GTEx)	EpiXcan	0.998595	adrenal_gland	0.999981
3011	ENSG00000143951	WDPCP	0.455862	0.311304	0.648489	0.0325028	0.0366163	0.0259622	0.110412	16	21	21	A1	Endocrine. adrenal gland (GTEx)	EpiXcan	0.998595	adrenal_gland	0.999981
3012	ENSG00000129103	SUMF2	-0.455332	-0.470489	0.64887	0.00903755	0.0255675	0.0608724	0.229394	11	12	12	A1	Endocrine. adrenal gland (GTEx)	EpiXcan	0.998595	adrenal_gland	0.999981
3013	ENSG00000142149	HUNK	-0.455319	-0.0814503	0.64888	0.0768906	0.0326843	0.0378228	0.153174	46	53	53	A1	Endocrine. adrenal gland (GTEx)	EpiXcan	0.998595	adrenal_gland	0.999981
3014	ENSG00000160991	ORAI2	0.45524	1.04884	0.648937	0.00515128	0.0647027	0.0029331	0.0154446	15	25	25	A1	Endocrine. adrenal gland (GTEx)	EpiXcan	0.998595	adrenal_gland	0.999981
3015	ENSG00000198276	UCKL1	0.455125	0.242605	0.649019	0.0481038	0.0752669	0.000874224	0.00514103	30	34	34	A1	Endocrine. adrenal gland (GTEx)	EpiXcan	0.998595	adrenal_gland	0.999981
3016	ENSG00000168028	RPSA	-0.455031	-0.181217	0.649087	0.0806241	0.199855	3.54004e-08	4.70079e-07	9	9	9	A1	Endocrine. adrenal gland (GTEx)	EpiXcan	0.998595	adrenal_gland	0.999981
3017	ENSG00000105583	WDR83OS	-0.454595	-0.55664	0.6494	0.00774942	0.025789	0.0626521	0.234773	4	4	4	A1	Endocrine. adrenal gland (GTEx)	EpiXcan	0.998595	adrenal_gland	0.999981
3018	ENSG00000124549	BTN2A3P	-0.454549	-0.271337	0.649434	0.0252096	0.0385835	0.0230822	0.0995556	24	29	29	A1	Endocrine. adrenal gland (GTEx)	EpiXcan	0.998595	adrenal_gland	0.999981
3019	ENSG00000164418	GRIK2	0.454411	0.600163	0.649533	0.00774492	0.0560945	0.00673033	0.0329478	28	37	37	A1	Endocrine. adrenal gland (GTEx)	EpiXcan	0.998595	adrenal_gland	0.999981
3020	ENSG00000182902	SLC25A18	0.454206	1.15041	0.649681	0.00138727	0.0298482	0.0465196	0.182993	7	12	12	A1	Endocrine. adrenal gland (GTEx)	EpiXcan	0.998595	adrenal_gland	0.999981
3021	ENSG00000145990	GFOD1	0.454124	0.0853578	0.64974	0.13189	0.171873	4.66671e-07	5.13889e-06	49	64	64	A1	Endocrine. adrenal gland (GTEx)	EpiXcan	0.998595	adrenal_gland	0.999981
3022	ENSG00000111728	ST8SIA1	-0.453988	-1.44929	0.649838	0.00135593	0.0131525	0.168413	0.517478	3	4	4	A1	Endocrine. adrenal gland (GTEx)	EpiXcan	0.998595	adrenal_gland	0.999981
3023	ENSG00000170915	PAQR8	0.453845	0.514142	0.649941	0.0092082	0.18381	1.54913e-07	1.85631e-06	16	17	17	A1	Endocrine. adrenal gland (GTEx)	EpiXcan	0.998595	adrenal_gland	0.999981
3024	ENSG00000125247	TMTC4	-0.453762	-0.139241	0.65	0.216419	0.294429	4.85033e-12	1.13901e-10	61	71	71	A1	Endocrine. adrenal gland (GTEx)	EpiXcan	0.998595	adrenal_gland	0.999981
3025	ENSG00000226696	LENG8-AS1	-0.453519	-0.286876	0.650175	0.0155687	0.0209505	0.0976953	0.33946	9	14	14	A1	Endocrine. adrenal gland (GTEx)	EpiXcan	0.998595	adrenal_gland	0.999981
3026	ENSG00000165244	ZNF367	0.4533	0.515592	0.650332	0.0105544	0.0266262	0.0538534	0.206842	3	3	3	A1	Endocrine. adrenal gland (GTEx)	EpiXcan	0.998595	adrenal_gland	0.999981
3027	ENSG00000172650	AGAP5	0.453275	0.345626	0.650351	0.0208032	0.138934	6.88272e-06	6.1553e-05	6	8	8	A1	Endocrine. adrenal gland (GTEx)	EpiXcan	0.998595	adrenal_gland	0.999981
3028	ENSG00000204618	RNF39	0.453245	0.135444	0.650372	0.0459855	0.0852299	0.00072854	0.00436127	22	26	26	A1	Endocrine. adrenal gland (GTEx)	EpiXcan	0.998595	adrenal_gland	0.999981
3029	ENSG00000143156	NME7	-0.453132	-0.134428	0.650454	0.143264	0.451296	7.35672e-21	5.04729e-19	35	52	52	A1	Endocrine. adrenal gland (GTEx)	EpiXcan	0.998595	adrenal_gland	0.999981
3030	ENSG00000231663	AL355472.1	0.452759	0.115901	0.650722	0.185085	0.354939	4.44888e-16	1.82066e-14	14	14	14	A1	Endocrine. adrenal gland (GTEx)	EpiXcan	0.998595	adrenal_gland	0.999981
3031	ENSG00000175591	P2RY2	0.452651	23.9553	0.6508	3.06807e-06	0.0968539	0.000268342	0.00175337	1	4	4	A1	Endocrine. adrenal gland (GTEx)	EpiXcan	0.998595	adrenal_gland	0.999981
3032	ENSG00000101363	MANBAL	-0.452343	-0.32141	0.651022	0.0247091	0.0959005	0.000230916	0.00153243	10	11	11	A1	Endocrine. adrenal gland (GTEx)	EpiXcan	0.998595	adrenal_gland	0.999981
3033	ENSG00000186409	CCDC30	-0.452343	-0.365782	0.651022	0.012917	0.0386834	0.020629	0.0903109	11	15	15	A1	Endocrine. adrenal gland (GTEx)	EpiXcan	0.998595	adrenal_gland	0.999981
3034	ENSG00000127957	PMS2P3	0.452039	0.244256	0.651241	0.0360831	0.118646	2.88996e-05	0.000228519	9	14	14	A1	Endocrine. adrenal gland (GTEx)	EpiXcan	0.998595	adrenal_gland	0.999981
3035	ENSG00000138036	DYNC2LI1	-0.451922	-0.251894	0.651325	0.0565277	0.0350405	0.01492	0.067689	10	10	10	A1	Endocrine. adrenal gland (GTEx)	EpiXcan	0.998595	adrenal_gland	0.999981
3036	ENSG00000133739	LRRCC1	0.451391	0.160869	0.651708	0.118221	0.288668	6.86065e-12	1.57413e-10	28	34	34	A1	Endocrine. adrenal gland (GTEx)	EpiXcan	0.998595	adrenal_gland	0.999981
3037	ENSG00000267270	PARD6G-AS1	-0.450897	-0.176857	0.652064	0.0563452	0.0306186	0.0347994	0.142371	11	13	13	A1	Endocrine. adrenal gland (GTEx)	EpiXcan	0.998595	adrenal_gland	0.999981
3038	ENSG00000141404	GNAL	-0.450847	-0.330986	0.6521	0.0188371	0.212042	5.07595e-09	7.69696e-08	1	3	3	A1	Endocrine. adrenal gland (GTEx)	EpiXcan	0.998595	adrenal_gland	0.999981
3039	ENSG00000272047	GTF2H5	-0.450457	-0.120856	0.652381	0.237753	0.194832	7.3248e-08	9.25251e-07	74	94	94	A1	Endocrine. adrenal gland (GTEx)	EpiXcan	0.998595	adrenal_gland	0.999981
3040	ENSG00000261801	LOXL1-AS1	0.450424	0.216399	0.652405	0.042773	0.188582	3.48645e-08	4.64216e-07	7	16	16	A1	Endocrine. adrenal gland (GTEx)	EpiXcan	0.998595	adrenal_gland	0.999981
3041	ENSG00000029639	TFB1M	-0.450303	-0.109805	0.652492	0.178268	0.379882	3.79833e-16	1.57282e-14	15	19	19	A1	Endocrine. adrenal gland (GTEx)	EpiXcan	0.998595	adrenal_gland	0.999981
3042	ENSG00000116198	CEP104	0.450187	0.120664	0.652575	0.14838	0.519858	2.716e-26	3.80131e-24	12	17	17	A1	Endocrine. adrenal gland (GTEx)	EpiXcan	0.998595	adrenal_gland	0.999981
3043	ENSG00000164692	COL1A2	0.449816	0.30601	0.652843	0.0293132	0.103578	0.000136663	0.000947365	7	9	9	A1	Endocrine. adrenal gland (GTEx)	EpiXcan	0.998595	adrenal_gland	0.999981
3044	ENSG00000149260	CAPN5	0.449662	0.128393	0.652954	0.0280553	0.0810023	0.000643186	0.00390036	9	10	10	A1	Endocrine. adrenal gland (GTEx)	EpiXcan	0.998595	adrenal_gland	0.999981
3045	ENSG00000108187	PBLD	-0.44913	-0.223173	0.653338	0.0456559	0.130093	2.07599e-05	0.000168634	14	18	18	A1	Endocrine. adrenal gland (GTEx)	EpiXcan	0.998595	adrenal_gland	0.999981
3046	ENSG00000162104	ADCY9	0.449044	0.590598	0.6534	0.00611644	0.0245536	0.0712856	0.262532	1	3	3	A1	Endocrine. adrenal gland (GTEx)	EpiXcan	0.998595	adrenal_gland	0.999981
3047	ENSG00000251661	AC136475.1	-0.448775	-0.234165	0.653594	0.0658359	0.0151272	0.159414	0.497743	31	42	42	A1	Endocrine. adrenal gland (GTEx)	EpiXcan	0.998595	adrenal_gland	0.999981
3048	ENSG00000176222	ZNF404	0.448745	0.168666	0.653616	0.0869948	0.0978553	0.000235081	0.00155859	19	25	25	A1	Endocrine. adrenal gland (GTEx)	EpiXcan	0.998595	adrenal_gland	0.999981
3049	ENSG00000162337	LRP5	-0.448336	-0.181859	0.653911	0.103405	0.165703	4.55294e-07	5.0215e-06	28	36	36	A1	Endocrine. adrenal gland (GTEx)	EpiXcan	0.998595	adrenal_gland	0.999981
3050	ENSG00000227827	AC138969.2	0.448054	0.141975	0.654114	0.194916	0.253255	3.41128e-10	6.29043e-09	33	35	35	A1	Endocrine. adrenal gland (GTEx)	EpiXcan	0.998595	adrenal_gland	0.999981
3051	ENSG00000102904	TSNAXIP1	-0.447809	-0.0750222	0.654291	0.128894	0.117821	1.96433e-05	0.000160121	34	50	50	A1	Endocrine. adrenal gland (GTEx)	EpiXcan	0.998595	adrenal_gland	0.999981
3052	ENSG00000119185	ITGB1BP1	-0.447631	-0.132836	0.65442	0.0926005	0.0705052	0.00191917	0.0105377	29	34	34	A1	Endocrine. adrenal gland (GTEx)	EpiXcan	0.998595	adrenal_gland	0.999981
3053	ENSG00000116661	FBXO2	0.446606	0.304286	0.65516	0.0354361	0.215493	5.1546e-09	7.79091e-08	9	11	11	A1	Endocrine. adrenal gland (GTEx)	EpiXcan	0.998595	adrenal_gland	0.999981
3054	ENSG00000100038	TOP3B	0.446248	0.198744	0.655418	0.058586	0.180303	7.5632e-08	9.53645e-07	45	55	55	A1	Endocrine. adrenal gland (GTEx)	EpiXcan	0.998595	adrenal_gland	0.999981
3055	ENSG00000129187	DCTD	-0.445676	-0.469883	0.655831	0.00913878	0.0166998	0.131115	0.428057	6	7	7	A1	Endocrine. adrenal gland (GTEx)	EpiXcan	0.998595	adrenal_gland	0.999981
3056	ENSG00000205464	ATP6AP1L	-0.44537	-0.133382	0.656052	0.216048	0.436863	8.26142e-20	5.0492e-18	14	18	18	A1	Endocrine. adrenal gland (GTEx)	EpiXcan	0.998595	adrenal_gland	0.999981
3057	ENSG00000164048	ZNF589	0.445103	0.089957	0.656245	0.281676	0.41446	3.72751e-19	2.1294e-17	26	38	38	A1	Endocrine. adrenal gland (GTEx)	EpiXcan	0.998595	adrenal_gland	0.999981
3058	ENSG00000130856	ZNF236	0.445068	0.179391	0.656271	0.0668072	0.0882349	0.000463524	0.00288717	38	42	42	A1	Endocrine. adrenal gland (GTEx)	EpiXcan	0.998595	adrenal_gland	0.999981
3059	ENSG00000002834	LASP1	-0.444655	-0.381173	0.656569	0.0207422	0.0929974	0.000227019	0.00150729	13	14	14	A1	Endocrine. adrenal gland (GTEx)	EpiXcan	0.998595	adrenal_gland	0.999981
3060	ENSG00000066923	STAG3	-0.444587	-0.145449	0.656618	0.045218	0.0504001	0.00932703	0.0441315	28	39	39	A1	Endocrine. adrenal gland (GTEx)	EpiXcan	0.998595	adrenal_gland	0.999981
3061	ENSG00000136816	TOR1B	0.444377	0.221458	0.65677	0.0341006	0.0745211	0.00130707	0.00742861	8	8	8	A1	Endocrine. adrenal gland (GTEx)	EpiXcan	0.998595	adrenal_gland	0.999981
3062	ENSG00000172986	GXYLT2	-0.444163	-0.151898	0.656925	0.144548	0.311539	4.5103e-13	1.19784e-11	13	15	15	A1	Endocrine. adrenal gland (GTEx)	EpiXcan	0.998595	adrenal_gland	0.999981
3063	ENSG00000155275	TRMT44	-0.443798	-0.346267	0.657189	0.0174264	0.0858358	0.000435538	0.00272255	10	12	12	A1	Endocrine. adrenal gland (GTEx)	EpiXcan	0.998595	adrenal_gland	0.999981
3064	ENSG00000135709	KIAA0513	0.443506	4.69954	0.6574	0.000132188	0.0153365	0.155919	0.490173	1	2	2	A1	Endocrine. adrenal gland (GTEx)	EpiXcan	0.998595	adrenal_gland	0.999981
3065	ENSG00000186318	BACE1	0.44349	0.0898781	0.657412	0.246265	0.302289	1.64407e-12	4.07985e-11	44	51	51	A1	Endocrine. adrenal gland (GTEx)	EpiXcan	0.998595	adrenal_gland	0.999981
3066	ENSG00000136717	BIN1	0.442761	0.55627	0.657939	0.00816095	0.0188317	0.117208	0.39396	5	5	5	A1	Endocrine. adrenal gland (GTEx)	EpiXcan	0.998595	adrenal_gland	0.999981
3067	ENSG00000122870	BICC1	0.442616	0.289889	0.658043	0.0260589	0.0409495	0.0195508	0.0861563	8	11	11	A1	Endocrine. adrenal gland (GTEx)	EpiXcan	0.998595	adrenal_gland	0.999981
3068	ENSG00000165118	C9orf64	-0.442119	-0.26546	0.658403	0.0516446	0.0719411	0.00159132	0.00889817	41	46	46	A1	Endocrine. adrenal gland (GTEx)	EpiXcan	0.998595	adrenal_gland	0.999981
3069	ENSG00000180891	CUEDC1	-0.441974	-0.170032	0.658508	0.0677109	0.0321715	0.0411712	0.16492	33	44	44	A1	Endocrine. adrenal gland (GTEx)	EpiXcan	0.998595	adrenal_gland	0.999981
3070	ENSG00000112308	C6orf62	-0.441767	-0.199654	0.658658	0.0692925	0.176925	1.39261e-07	1.68461e-06	7	7	7	A1	Endocrine. adrenal gland (GTEx)	EpiXcan	0.998595	adrenal_gland	0.999981
3071	ENSG00000197713	RPE	-0.441461	-0.141866	0.658879	0.0835975	0.153483	3.03826e-06	2.91057e-05	17	22	22	A1	Endocrine. adrenal gland (GTEx)	EpiXcan	0.998595	adrenal_gland	0.999981
3072	ENSG00000125037	EMC3	0.441435	0.0720061	0.658898	0.118744	0.0475373	0.0102124	0.0479799	57	75	75	A1	Endocrine. adrenal gland (GTEx)	EpiXcan	0.998595	adrenal_gland	0.999981
3073	ENSG00000214309	MBLAC1	0.441156	3.62181	0.6591	0.0001442	0.0514476	0.0073729	0.0358178	1	1	1	A1	Endocrine. adrenal gland (GTEx)	EpiXcan	0.998595	adrenal_gland	0.999981
3074	ENSG00000106686	SPATA6L	0.440993	0.156125	0.659218	0.0545117	0.0915651	0.000380044	0.00241777	59	77	77	A1	Endocrine. adrenal gland (GTEx)	EpiXcan	0.998595	adrenal_gland	0.999981
3075	ENSG00000213523	SRA1	0.440821	0.489708	0.659343	0.013799	0.0913374	0.00028126	0.00183179	11	16	16	A1	Endocrine. adrenal gland (GTEx)	EpiXcan	0.998595	adrenal_gland	0.999981
3076	ENSG00000175745	NR2F1	0.440505	0.138432	0.659571	0.102111	0.0652408	0.00288475	0.0152473	43	53	53	A1	Endocrine. adrenal gland (GTEx)	EpiXcan	0.998595	adrenal_gland	0.999981
3077	ENSG00000136444	RSAD1	-0.440486	-1.71291	0.659585	0.000686592	0.0182505	0.122809	0.407403	2	3	3	A1	Endocrine. adrenal gland (GTEx)	EpiXcan	0.998595	adrenal_gland	0.999981
3078	ENSG00000141391	PRELID3A	-0.440126	-0.174289	0.659846	0.0721915	0.19779	6.90054e-08	8.74818e-07	15	19	19	A1	Endocrine. adrenal gland (GTEx)	EpiXcan	0.998595	adrenal_gland	0.999981
3079	ENSG00000166002	SMCO4	-0.43932	-0.19436	0.66043	0.0375879	0.0390014	0.0194243	0.0857069	30	34	34	A1	Endocrine. adrenal gland (GTEx)	EpiXcan	0.998595	adrenal_gland	0.999981
3080	ENSG00000162086	ZNF75A	0.439284	0.147189	0.660456	0.0840258	0.0120932	0.202353	0.590873	32	41	41	A1	Endocrine. adrenal gland (GTEx)	EpiXcan	0.998595	adrenal_gland	0.999981
3081	ENSG00000100284	TOM1	0.439193	1.04717	0.660522	0.00268791	0.0109987	0.234491	0.656193	5	7	7	A1	Endocrine. adrenal gland (GTEx)	EpiXcan	0.998595	adrenal_gland	0.999981
3082	ENSG00000186063	AIDA	-0.438705	-0.427054	0.660875	0.0115031	0.0687777	0.00183526	0.0101287	14	21	21	A1	Endocrine. adrenal gland (GTEx)	EpiXcan	0.998595	adrenal_gland	0.999981
3083	ENSG00000128833	MYO5C	0.438513	0.214867	0.661015	0.0620371	0.2794	2.60213e-11	5.53486e-10	7	9	9	A1	Endocrine. adrenal gland (GTEx)	EpiXcan	0.998595	adrenal_gland	0.999981
3084	ENSG00000130177	CDC16	-0.438041	-0.160609	0.661356	0.071108	0.253743	1.36816e-10	2.67068e-09	12	17	17	A1	Endocrine. adrenal gland (GTEx)	EpiXcan	0.998595	adrenal_gland	0.999981
3085	ENSG00000204060	FOXO6	0.437705	0.092957	0.6616	0.209247	0.284907	1.09488e-11	2.4597e-10	24	24	24	A1	Endocrine. adrenal gland (GTEx)	EpiXcan	0.998595	adrenal_gland	0.999981
3086	ENSG00000101255	TRIB3	0.437554	0.155125	0.661709	0.0848417	0.227576	3.0799e-09	4.85431e-08	8	8	8	A1	Endocrine. adrenal gland (GTEx)	EpiXcan	0.998595	adrenal_gland	0.999981
3087	ENSG00000226314	ZNF192P1	0.437166	0.168316	0.661991	0.040045	0.113079	5.75679e-05	0.000426533	21	22	22	A1	Endocrine. adrenal gland (GTEx)	EpiXcan	0.998595	adrenal_gland	0.999981
3088	ENSG00000169598	DFFB	-0.436293	-0.131093	0.662624	0.138669	0.0474776	0.01225	0.0564912	77	96	96	A1	Endocrine. adrenal gland (GTEx)	EpiXcan	0.998595	adrenal_gland	0.999981
3089	ENSG00000094804	CDC6	-0.43549	-0.494087	0.663207	0.0147049	0.0218571	0.0848277	0.302409	18	23	23	A1	Endocrine. adrenal gland (GTEx)	EpiXcan	0.998595	adrenal_gland	0.999981
3090	ENSG00000153898	MCOLN2	0.435315	0.111226	0.663334	0.161889	0.123599	3.24335e-06	3.08803e-05	47	56	56	A1	Endocrine. adrenal gland (GTEx)	EpiXcan	0.998595	adrenal_gland	0.999981
3091	ENSG00000171943	SRGAP2C	0.435266	0.158106	0.663369	0.0441907	0.308838	5.58865e-13	1.46203e-11	13	24	24	A1	Endocrine. adrenal gland (GTEx)	EpiXcan	0.998595	adrenal_gland	0.999981
3092	ENSG00000197959	DNM3	-0.435245	-0.210563	0.663384	0.0278624	0.0520023	0.00833065	0.0399437	22	25	25	A1	Endocrine. adrenal gland (GTEx)	EpiXcan	0.998595	adrenal_gland	0.999981
3093	ENSG00000103811	CTSH	-0.435038	-0.143713	0.663535	0.199524	0.213812	9.75804e-10	1.67575e-08	28	33	33	A1	Endocrine. adrenal gland (GTEx)	EpiXcan	0.998595	adrenal_gland	0.999981
3094	ENSG00000111203	ITFG2	-0.434445	-0.448925	0.663966	0.0109431	0.0729608	0.00183069	0.0101074	4	6	6	A1	Endocrine. adrenal gland (GTEx)	EpiXcan	0.998595	adrenal_gland	0.999981
3095	ENSG00000168795	ZBTB5	0.434154	1.06299	0.664177	0.00178892	0.0170317	0.136674	0.44198	9	10	10	A1	Endocrine. adrenal gland (GTEx)	EpiXcan	0.998595	adrenal_gland	0.999981
3096	ENSG00000126215	XRCC3	-0.433707	-0.694374	0.664501	0.0185223	0.010316	0.246653	0.679024	10	13	13	A1	Endocrine. adrenal gland (GTEx)	EpiXcan	0.998595	adrenal_gland	0.999981
3097	ENSG00000001561	ENPP4	0.432988	0.767876	0.665023	0.00602707	0.0434709	0.0129875	0.0596173	3	4	4	A1	Endocrine. adrenal gland (GTEx)	EpiXcan	0.998595	adrenal_gland	0.999981
3098	ENSG00000168936	TMEM129	0.432714	0.345613	0.665222	0.016341	0.104169	0.000132248	0.000923163	14	20	20	A1	Endocrine. adrenal gland (GTEx)	EpiXcan	0.998595	adrenal_gland	0.999981
3099	ENSG00000170876	TMEM43	-0.432276	-0.560607	0.665541	0.0129944	0.0274521	0.0544922	0.208723	6	9	9	A1	Endocrine. adrenal gland (GTEx)	EpiXcan	0.998595	adrenal_gland	0.999981
3100	ENSG00000164953	TMEM67	-0.431715	-0.127358	0.665948	0.0944273	0.0564904	0.00326611	0.0170188	28	31	31	A1	Endocrine. adrenal gland (GTEx)	EpiXcan	0.998595	adrenal_gland	0.999981
3101	ENSG00000167608	TMC4	-0.431679	-0.19049	0.665975	0.0653741	0.179118	2.37935e-07	2.75445e-06	17	24	24	A1	Endocrine. adrenal gland (GTEx)	EpiXcan	0.998595	adrenal_gland	0.999981
3102	ENSG00000230091	TMEM254-AS1	-0.431513	-0.0765125	0.666095	0.349347	0.58623	6.90346e-30	1.75674e-27	18	19	19	A1	Endocrine. adrenal gland (GTEx)	EpiXcan	0.998595	adrenal_gland	0.999981
3103	ENSG00000151632	AKR1C2	-0.431303	-0.119941	0.666248	0.105748	0.274168	1.6318e-11	3.59098e-10	17	21	21	A1	Endocrine. adrenal gland (GTEx)	EpiXcan	0.998595	adrenal_gland	0.999981
3104	ENSG00000174206	C12orf66	-0.431115	-0.274109	0.666385	0.049808	0.0264118	0.0513571	0.198782	16	21	21	A1	Endocrine. adrenal gland (GTEx)	EpiXcan	0.998595	adrenal_gland	0.999981
3105	ENSG00000081665	ZNF506	-0.43081	-0.116088	0.666606	0.134242	0.332251	8.25597e-14	2.41738e-12	35	59	59	A1	Endocrine. adrenal gland (GTEx)	EpiXcan	0.998595	adrenal_gland	0.999981
3106	ENSG00000108176	DNAJC12	0.430615	0.374481	0.666748	0.0654281	0.0150706	0.132469	0.431975	32	38	38	A1	Endocrine. adrenal gland (GTEx)	EpiXcan	0.998595	adrenal_gland	0.999981
3107	ENSG00000110455	ACCS	-0.430178	-0.0557828	0.667066	0.349118	0.538011	1.68653e-26	2.53814e-24	86	103	103	A1	Endocrine. adrenal gland (GTEx)	EpiXcan	0.998595	adrenal_gland	0.999981
3108	ENSG00000109775	UFSP2	-0.429595	-0.175707	0.66749	0.0570948	0.0838254	0.000783632	0.00466513	29	32	32	A1	Endocrine. adrenal gland (GTEx)	EpiXcan	0.998595	adrenal_gland	0.999981
3109	ENSG00000121716	PILRB	0.429525	0.0858214	0.667541	0.367134	0.610645	5.45191e-33	2.24426e-30	21	23	23	A1	Endocrine. adrenal gland (GTEx)	EpiXcan	0.998595	adrenal_gland	0.999981
3110	ENSG00000077684	JADE1	0.429511	0.0960368	0.667551	0.0862566	0.0952419	0.000290204	0.0018839	35	44	44	A1	Endocrine. adrenal gland (GTEx)	EpiXcan	0.998595	adrenal_gland	0.999981
3111	ENSG00000078246	TULP3	-0.429015	-0.0824282	0.667912	0.318553	0.244868	5.43457e-12	1.26349e-10	62	80	80	A1	Endocrine. adrenal gland (GTEx)	EpiXcan	0.998595	adrenal_gland	0.999981
3112	ENSG00000102189	EEA1	0.428846	0.366538	0.668035	0.00876889	0.0310238	0.0418271	0.167117	11	15	15	A1	Endocrine. adrenal gland (GTEx)	EpiXcan	0.998595	adrenal_gland	0.999981
3113	ENSG00000128656	CHN1	0.428797	0.420909	0.668071	0.0222403	0.0121353	0.209232	0.604419	14	15	15	A1	Endocrine. adrenal gland (GTEx)	EpiXcan	0.998595	adrenal_gland	0.999981
3114	ENSG00000177465	ACOT4	-0.428583	-0.196856	0.668227	0.0848307	0.225819	3.63682e-09	5.66195e-08	25	32	32	A1	Endocrine. adrenal gland (GTEx)	EpiXcan	0.998595	adrenal_gland	0.999981
3115	ENSG00000176945	MUC20	0.428293	0.14318	0.668438	0.128952	0.599964	1.72605e-31	5.03286e-29	26	42	42	A1	Endocrine. adrenal gland (GTEx)	EpiXcan	0.998595	adrenal_gland	0.999981
3116	ENSG00000176623	RMDN1	0.427545	0.145252	0.668982	0.100725	0.256294	1.75931e-10	3.39223e-09	25	28	28	A1	Endocrine. adrenal gland (GTEx)	EpiXcan	0.998595	adrenal_gland	0.999981
3117	ENSG00000251474	RPL32P3	-0.427337	-0.267263	0.669134	0.0174552	0.0243119	0.0722201	0.2653	8	10	10	A1	Endocrine. adrenal gland (GTEx)	EpiXcan	0.998595	adrenal_gland	0.999981
3118	ENSG00000162704	ARPC5	0.427226	0.548345	0.669215	0.00723229	0.0185492	0.121226	0.403491	3	4	4	A1	Endocrine. adrenal gland (GTEx)	EpiXcan	0.998595	adrenal_gland	0.999981
3119	ENSG00000164176	EDIL3	0.426905	0.214907	0.669448	0.0959832	0.01574	0.150289	0.476573	138	166	166	A1	Endocrine. adrenal gland (GTEx)	EpiXcan	0.998595	adrenal_gland	0.999981
3120	ENSG00000132541	RIDA	0.426798	0.398793	0.669527	0.0122151	0.04526	0.0141187	0.0644095	12	14	14	A1	Endocrine. adrenal gland (GTEx)	EpiXcan	0.998595	adrenal_gland	0.999981
3121	ENSG00000160213	CSTB	-0.426371	-0.158713	0.669837	0.102863	0.165694	5.22763e-07	5.734e-06	16	20	20	A1	Endocrine. adrenal gland (GTEx)	EpiXcan	0.998595	adrenal_gland	0.999981
3122	ENSG00000065320	NTN1	0.42636	0.341736	0.669845	0.0345245	0.0157438	0.152994	0.482929	26	35	35	A1	Endocrine. adrenal gland (GTEx)	EpiXcan	0.998595	adrenal_gland	0.999981
3123	ENSG00000053372	MRTO4	0.426244	0.181231	0.66993	0.0664108	0.0953989	0.000302273	0.00195319	29	40	40	A1	Endocrine. adrenal gland (GTEx)	EpiXcan	0.998595	adrenal_gland	0.999981
3124	ENSG00000110330	BIRC2	0.425672	0.217699	0.670347	0.0276714	0.0128641	0.149064	0.473405	2	2	2	A1	Endocrine. adrenal gland (GTEx)	EpiXcan	0.998595	adrenal_gland	0.999981
3125	ENSG00000144182	LIPT1	0.425664	0.249048	0.670352	0.0686455	0.256342	1.26073e-10	2.47825e-09	14	19	19	A1	Endocrine. adrenal gland (GTEx)	EpiXcan	0.998595	adrenal_gland	0.999981
3126	ENSG00000093217	XYLB	0.425524	0.483541	0.670455	0.00917112	0.0148377	0.162342	0.504151	5	6	6	A1	Endocrine. adrenal gland (GTEx)	EpiXcan	0.998595	adrenal_gland	0.999981
3127	ENSG00000091073	DTX2	-0.425389	-1.06078	0.670553	0.00173832	0.038148	0.0230613	0.0994964	3	8	8	A1	Endocrine. adrenal gland (GTEx)	EpiXcan	0.998595	adrenal_gland	0.999981
3128	ENSG00000170802	FOXN2	-0.425225	-0.324848	0.670672	0.0200165	0.123552	1.28861e-05	0.000109173	16	25	25	A1	Endocrine. adrenal gland (GTEx)	EpiXcan	0.998595	adrenal_gland	0.999981
3129	ENSG00000083828	ZNF586	0.424438	0.276905	0.671246	0.0236893	0.154376	2.18127e-06	2.14239e-05	8	12	12	A1	Endocrine. adrenal gland (GTEx)	EpiXcan	0.998595	adrenal_gland	0.999981
3130	ENSG00000136856	SLC2A8	-0.424256	-0.281286	0.671379	0.0218934	0.103067	0.000145296	0.00100028	10	15	15	A1	Endocrine. adrenal gland (GTEx)	EpiXcan	0.998595	adrenal_gland	0.999981
3131	ENSG00000172336	POP7	0.423823	1.48546	0.671695	0.00105202	0.0281996	0.0541744	0.207904	2	3	3	A1	Endocrine. adrenal gland (GTEx)	EpiXcan	0.998595	adrenal_gland	0.999981
3132	ENSG00000065060	UHRF1BP1	-0.42376	-0.0807181	0.671741	0.304845	0.529708	3.99123e-26	5.37128e-24	48	61	61	A1	Endocrine. adrenal gland (GTEx)	EpiXcan	0.998595	adrenal_gland	0.999981
3133	ENSG00000257176	AC009318.1	0.422954	0.108683	0.672329	0.163718	0.497907	1.33734e-23	1.29085e-21	17	20	20	A1	Endocrine. adrenal gland (GTEx)	EpiXcan	0.998595	adrenal_gland	0.999981
3134	ENSG00000110318	CEP126	0.422892	0.174615	0.672374	0.0512794	0.160968	7.88346e-07	8.40982e-06	5	5	5	A1	Endocrine. adrenal gland (GTEx)	EpiXcan	0.998595	adrenal_gland	0.999981
3135	ENSG00000235859	AC006978.1	-0.422866	-0.551355	0.672393	0.00619583	0.0113384	0.230841	0.648905	4	4	4	A1	Endocrine. adrenal gland (GTEx)	EpiXcan	0.998595	adrenal_gland	0.999981
3136	ENSG00000065883	CDK13	0.422817	0.336156	0.672428	0.023734	0.0204129	0.0955206	0.333559	5	5	5	A1	Endocrine. adrenal gland (GTEx)	EpiXcan	0.998595	adrenal_gland	0.999981
3137	ENSG00000254860	TMEM9B-AS1	0.422538	0.074402	0.672632	0.30118	0.422196	1.74805e-18	9.44624e-17	38	46	46	A1	Endocrine. adrenal gland (GTEx)	EpiXcan	0.998595	adrenal_gland	0.999981
3138	ENSG00000107829	FBXW4	-0.42253	-0.550293	0.672638	0.0176078	0.0431941	0.0156396	0.0707017	26	31	31	A1	Endocrine. adrenal gland (GTEx)	EpiXcan	0.998595	adrenal_gland	0.999981
3139	ENSG00000117151	CTBS	-0.422521	-0.278862	0.672645	0.0505319	0.0889052	0.000204825	0.00137493	13	15	15	A1	Endocrine. adrenal gland (GTEx)	EpiXcan	0.998595	adrenal_gland	0.999981
3140	ENSG00000090857	PDPR	0.422473	0.206701	0.67268	0.0164516	0.0457059	0.0138105	0.0630894	9	15	15	A1	Endocrine. adrenal gland (GTEx)	EpiXcan	0.998595	adrenal_gland	0.999981
3141	ENSG00000136100	VPS36	0.422419	0.0640229	0.672719	0.208127	0.310393	1.19666e-12	3.03964e-11	33	34	34	A1	Endocrine. adrenal gland (GTEx)	EpiXcan	0.998595	adrenal_gland	0.999981
3142	ENSG00000014641	MDH1	-0.421356	-0.214642	0.673495	0.0346482	0.0100368	0.252105	0.687944	10	12	12	A1	Endocrine. adrenal gland (GTEx)	EpiXcan	0.998595	adrenal_gland	0.999981
3143	ENSG00000155621	C9orf85	0.421115	1.03811	0.673671	0.00263267	0.0396964	0.0217196	0.0942888	2	2	2	A1	Endocrine. adrenal gland (GTEx)	EpiXcan	0.998595	adrenal_gland	0.999981
3144	ENSG00000244734	HBB	-0.420928	-0.601274	0.673807	0.0253759	0.0156335	0.119176	0.39885	4	5	5	A1	Endocrine. adrenal gland (GTEx)	EpiXcan	0.998595	adrenal_gland	0.999981
3145	ENSG00000070831	CDC42	0.420872	0.343973	0.673848	0.0141906	0.0674414	0.00261098	0.0139425	5	5	5	A1	Endocrine. adrenal gland (GTEx)	EpiXcan	0.998595	adrenal_gland	0.999981
3146	ENSG00000184441	AP001062.1	0.420367	0.145075	0.674218	0.0859899	0.462501	3.26425e-21	2.36717e-19	13	20	20	A1	Endocrine. adrenal gland (GTEx)	EpiXcan	0.998595	adrenal_gland	0.999981
3147	ENSG00000057608	GDI2	-0.420286	-0.296763	0.674276	0.0198793	0.13326	1.15873e-05	9.8827e-05	8	11	11	A1	Endocrine. adrenal gland (GTEx)	EpiXcan	0.998595	adrenal_gland	0.999981
3148	ENSG00000196391	ZNF774	-0.42011	-0.21355	0.674405	0.0346166	0.016057	0.134374	0.43656	22	29	29	A1	Endocrine. adrenal gland (GTEx)	EpiXcan	0.998595	adrenal_gland	0.999981
3149	ENSG00000205356	TECPR1	-0.419863	-0.595292	0.674586	0.00728541	0.0209435	0.0802914	0.289181	3	3	3	A1	Endocrine. adrenal gland (GTEx)	EpiXcan	0.998595	adrenal_gland	0.999981
3150	ENSG00000149761	NUDT22	-0.41985	-0.0734965	0.674595	0.226992	0.0932598	0.000284385	0.00184956	67	94	94	A1	Endocrine. adrenal gland (GTEx)	EpiXcan	0.998595	adrenal_gland	0.999981
3151	ENSG00000133687	TMTC1	0.41979	0.210253	0.674639	0.0362148	0.0449437	0.0133438	0.0611327	20	28	28	A1	Endocrine. adrenal gland (GTEx)	EpiXcan	0.998595	adrenal_gland	0.999981
3152	ENSG00000143155	TIPRL	0.419398	0.184271	0.674925	0.0457257	0.202005	1.90853e-08	2.66054e-07	5	7	7	A1	Endocrine. adrenal gland (GTEx)	EpiXcan	0.998595	adrenal_gland	0.999981
3153	ENSG00000095321	CRAT	-0.419051	-0.349579	0.675179	0.0229922	0.0311368	0.043723	0.17375	13	20	20	A1	Endocrine. adrenal gland (GTEx)	EpiXcan	0.998595	adrenal_gland	0.999981
3154	ENSG00000084207	GSTP1	0.41891	0.216016	0.675282	0.0460518	0.156514	1.46037e-06	1.48758e-05	8	12	12	A1	Endocrine. adrenal gland (GTEx)	EpiXcan	0.998595	adrenal_gland	0.999981
3155	ENSG00000172175	MALT1	-0.418568	-0.208977	0.675532	0.0752886	0.0321069	0.0380041	0.15373	38	44	44	A1	Endocrine. adrenal gland (GTEx)	EpiXcan	0.998595	adrenal_gland	0.999981
3156	ENSG00000105058	FAM32A	-0.418258	-0.0794215	0.675759	0.106764	0.0463954	0.0107033	0.0501182	42	48	48	A1	Endocrine. adrenal gland (GTEx)	EpiXcan	0.998595	adrenal_gland	0.999981
3157	ENSG00000155393	HEATR3	0.41687	0.116948	0.676773	0.167135	0.4042	4.8592e-18	2.47307e-16	35	44	44	A1	Endocrine. adrenal gland (GTEx)	EpiXcan	0.998595	adrenal_gland	0.999981
3158	ENSG00000139880	CDH24	-0.416847	-0.216281	0.67679	0.0973378	0.051049	0.00843873	0.0404204	37	47	47	A1	Endocrine. adrenal gland (GTEx)	EpiXcan	0.998595	adrenal_gland	0.999981
3159	ENSG00000165948	IFI27L1	0.416805	0.0990856	0.676821	0.203198	0.255911	2.29504e-10	4.3232e-09	47	60	60	A1	Endocrine. adrenal gland (GTEx)	EpiXcan	0.998595	adrenal_gland	0.999981
3160	ENSG00000179431	FJX1	0.416677	0.922627	0.676915	0.00474053	0.0186978	0.112646	0.381281	2	3	3	A1	Endocrine. adrenal gland (GTEx)	EpiXcan	0.998595	adrenal_gland	0.999981
3161	ENSG00000240771	ARHGEF25	-0.416505	-0.143599	0.67704	0.0981162	0.0359772	0.0256208	0.109159	31	35	35	A1	Endocrine. adrenal gland (GTEx)	EpiXcan	0.998595	adrenal_gland	0.999981
3162	ENSG00000165672	PRDX3	-0.416363	-0.348895	0.677144	0.0129887	0.0109909	0.228484	0.644729	7	9	9	A1	Endocrine. adrenal gland (GTEx)	EpiXcan	0.998595	adrenal_gland	0.999981
3163	ENSG00000112096	SOD2	-0.416207	-0.15933	0.677259	0.0843436	0.0114213	0.203753	0.593492	34	37	37	A1	Endocrine. adrenal gland (GTEx)	EpiXcan	0.998595	adrenal_gland	0.999981
3164	ENSG00000167644	C19orf33	0.416166	0.241079	0.677289	0.0122208	0.0573682	0.00510835	0.0255801	13	16	16	A1	Endocrine. adrenal gland (GTEx)	EpiXcan	0.998595	adrenal_gland	0.999981
3165	ENSG00000182165	TP53TG1	-0.415568	-0.270068	0.677726	0.0409294	0.0481661	0.0110296	0.0514569	12	17	17	A1	Endocrine. adrenal gland (GTEx)	EpiXcan	0.998595	adrenal_gland	0.999981
3166	ENSG00000160226	C21orf2	0.415227	0.0863015	0.677976	0.214517	0.504136	3.1389e-24	3.43219e-22	18	26	26	A1	Endocrine. adrenal gland (GTEx)	EpiXcan	0.998595	adrenal_gland	0.999981
3167	ENSG00000124743	KLHL31	0.414741	0.0898844	0.678332	0.202966	0.208732	1.64925e-08	2.31989e-07	65	80	80	A1	Endocrine. adrenal gland (GTEx)	EpiXcan	0.998595	adrenal_gland	0.999981
3168	ENSG00000112303	VNN2	0.414705	0.156527	0.678358	0.0807786	0.128977	8.77843e-06	7.69336e-05	14	18	18	A1	Endocrine. adrenal gland (GTEx)	EpiXcan	0.998595	adrenal_gland	0.999981
3169	ENSG00000149499	EML3	0.41352	0.369607	0.679226	0.0178908	0.0327312	0.0320333	0.132566	8	8	8	A1	Endocrine. adrenal gland (GTEx)	EpiXcan	0.998595	adrenal_gland	0.999981
3170	ENSG00000233006	MIR3936HG	0.413466	0.149044	0.679265	0.0641456	0.27351	1.78746e-11	3.89677e-10	19	22	22	A1	Endocrine. adrenal gland (GTEx)	EpiXcan	0.998595	adrenal_gland	0.999981
3171	ENSG00000185219	ZNF445	-0.413283	-3.127	0.679399	0.000476066	0.015241	0.149635	0.474897	2	2	2	A1	Endocrine. adrenal gland (GTEx)	EpiXcan	0.998595	adrenal_gland	0.999981
3172	ENSG00000081052	COL4A4	-0.413248	-0.603799	0.679425	0.0393226	0.0318036	0.0365569	0.148692	6	8	8	A1	Endocrine. adrenal gland (GTEx)	EpiXcan	0.998595	adrenal_gland	0.999981
3173	ENSG00000136828	RALGPS1	0.413169	0.205319	0.679483	0.0517659	0.139196	7.89812e-06	7.00077e-05	20	21	21	A1	Endocrine. adrenal gland (GTEx)	EpiXcan	0.998595	adrenal_gland	0.999981
3174	ENSG00000167637	ZNF283	0.413001	0.457467	0.679606	0.0153503	0.0366658	0.028433	0.119182	7	10	10	A1	Endocrine. adrenal gland (GTEx)	EpiXcan	0.998595	adrenal_gland	0.999981
3175	ENSG00000264538	SUZ12P1	-0.412987	-0.134434	0.679616	0.0941156	0.258815	6.55482e-12	1.51139e-10	66	89	89	A1	Endocrine. adrenal gland (GTEx)	EpiXcan	0.998595	adrenal_gland	0.999981
3176	ENSG00000119139	TJP2	-0.412769	-0.0775175	0.679776	0.0787697	0.179342	2.56084e-07	2.94023e-06	31	45	45	A1	Endocrine. adrenal gland (GTEx)	EpiXcan	0.998595	adrenal_gland	0.999981
3177	ENSG00000124562	SNRPC	-0.412564	-0.104294	0.679926	0.14347	0.16115	8.78918e-07	9.29104e-06	64	82	82	A1	Endocrine. adrenal gland (GTEx)	EpiXcan	0.998595	adrenal_gland	0.999981
3178	ENSG00000115993	TRAK2	0.412538	0.324006	0.679945	0.0313798	0.0468011	0.0115922	0.0536876	9	10	10	A1	Endocrine. adrenal gland (GTEx)	EpiXcan	0.998595	adrenal_gland	0.999981
3179	ENSG00000114790	ARHGEF26	-0.412478	-0.432849	0.679989	0.0137059	0.0693664	0.00195402	0.0107207	5	7	7	A1	Endocrine. adrenal gland (GTEx)	EpiXcan	0.998595	adrenal_gland	0.999981
3180	ENSG00000134970	TMED7	-0.412122	-0.0992769	0.68025	0.129278	0.0995999	0.000175159	0.00118718	41	47	47	A1	Endocrine. adrenal gland (GTEx)	EpiXcan	0.998595	adrenal_gland	0.999981
3181	ENSG00000134330	IAH1	-0.412122	-0.411658	0.68025	0.0166411	0.129945	8.22869e-06	7.25244e-05	3	3	3	A1	Endocrine. adrenal gland (GTEx)	EpiXcan	0.998595	adrenal_gland	0.999981
3182	ENSG00000167380	ZNF226	-0.411807	-0.242445	0.680481	0.0548237	0.0437839	0.0146958	0.0668016	20	22	22	A1	Endocrine. adrenal gland (GTEx)	EpiXcan	0.998595	adrenal_gland	0.999981
3183	ENSG00000141127	PRPSAP2	-0.411761	-0.218742	0.680515	0.0348444	0.11777	1.35642e-05	0.000114502	7	9	9	A1	Endocrine. adrenal gland (GTEx)	EpiXcan	0.998595	adrenal_gland	0.999981
3184	ENSG00000215256	DHRS4-AS1	-0.411073	-0.204861	0.681019	0.0457873	0.0220063	0.0856096	0.305116	29	36	36	A1	Endocrine. adrenal gland (GTEx)	EpiXcan	0.998595	adrenal_gland	0.999981
3185	ENSG00000071282	LMCD1	-0.410618	-0.338735	0.681352	0.0176156	0.0519928	0.00797109	0.0384569	5	8	8	A1	Endocrine. adrenal gland (GTEx)	EpiXcan	0.998595	adrenal_gland	0.999981
3186	ENSG00000107798	LIPA	-0.4103	-0.209592	0.681586	0.127164	0.201787	2.44162e-08	3.33069e-07	56	61	61	A1	Endocrine. adrenal gland (GTEx)	EpiXcan	0.998595	adrenal_gland	0.999981
3187	ENSG00000163738	MTHFD2L	0.409917	0.236016	0.681867	0.0520458	0.167722	7.89989e-07	8.42093e-06	27	31	31	A1	Endocrine. adrenal gland (GTEx)	EpiXcan	0.998595	adrenal_gland	0.999981
3188	ENSG00000204427	ABHD16A	-0.409605	-0.382318	0.682096	0.00932801	0.0423238	0.0171671	0.076936	14	18	18	A1	Endocrine. adrenal gland (GTEx)	EpiXcan	0.998595	adrenal_gland	0.999981
3189	ENSG00000170955	CAVIN3	-0.408883	-0.164773	0.682625	0.0800733	0.156955	3.1543e-07	3.56029e-06	6	10	10	A1	Endocrine. adrenal gland (GTEx)	EpiXcan	0.998595	adrenal_gland	0.999981
3190	ENSG00000008838	MED24	-0.408516	-0.324685	0.682895	0.0166146	0.0942667	0.000170387	0.0011582	3	4	4	A1	Endocrine. adrenal gland (GTEx)	EpiXcan	0.998595	adrenal_gland	0.999981
3191	ENSG00000137819	PAQR5	0.40796	0.137457	0.683303	0.131376	0.256713	1.23078e-10	2.4262e-09	33	47	47	A1	Endocrine. adrenal gland (GTEx)	EpiXcan	0.998595	adrenal_gland	0.999981
3192	ENSG00000142230	SAE1	-0.407924	0.0608134	0.683329	0.0913855	0.0345042	0.0303166	0.12617	56	67	67	A1	Endocrine. adrenal gland (GTEx)	EpiXcan	0.998595	adrenal_gland	0.999981
3193	ENSG00000106479	ZNF862	0.407628	0.370134	0.683547	0.0138389	0.0195309	0.101893	0.350823	11	17	17	A1	Endocrine. adrenal gland (GTEx)	EpiXcan	0.998595	adrenal_gland	0.999981
3194	ENSG00000122873	CISD1	-0.407416	-0.191986	0.683703	0.029983	0.0692625	0.00208031	0.0113557	50	63	63	A1	Endocrine. adrenal gland (GTEx)	EpiXcan	0.998595	adrenal_gland	0.999981
3195	ENSG00000108639	SYNGR2	0.407245	0.207055	0.683828	0.0576257	0.168635	6.81779e-07	7.37987e-06	25	29	29	A1	Endocrine. adrenal gland (GTEx)	EpiXcan	0.998595	adrenal_gland	0.999981
3196	ENSG00000242802	AP5Z1	0.40685	0.677139	0.684119	0.0083056	0.0184696	0.12137	0.403778	6	9	9	A1	Endocrine. adrenal gland (GTEx)	EpiXcan	0.998595	adrenal_gland	0.999981
3197	ENSG00000108349	CASC3	0.40671	0.114287	0.684221	0.064545	0.0333271	0.0325637	0.134562	28	37	37	A1	Endocrine. adrenal gland (GTEx)	EpiXcan	0.998595	adrenal_gland	0.999981
3198	ENSG00000095574	IKZF5	0.406194	1.08204	0.6846	0.00216522	0.0118288	0.210985	0.608607	1	2	2	A1	Endocrine. adrenal gland (GTEx)	EpiXcan	0.998595	adrenal_gland	0.999981
3199	ENSG00000179195	ZNF664	0.406149	0.222024	0.684633	0.0643519	0.0303646	0.0440128	0.174555	29	36	36	A1	Endocrine. adrenal gland (GTEx)	EpiXcan	0.998595	adrenal_gland	0.999981
3200	ENSG00000086570	FAT2	0.405883	0.208886	0.684829	0.0717975	0.175218	2.96664e-07	3.36475e-06	17	21	21	A1	Endocrine. adrenal gland (GTEx)	EpiXcan	0.998595	adrenal_gland	0.999981
3201	ENSG00000197763	TXNRD3	0.405711	0.468583	0.684955	0.0119267	0.0485592	0.0103603	0.0486259	25	28	28	A1	Endocrine. adrenal gland (GTEx)	EpiXcan	0.998595	adrenal_gland	0.999981
3202	ENSG00000184517	ZFP1	0.405688	0.113923	0.684972	0.149108	0.189271	6.21061e-08	7.91655e-07	19	21	21	A1	Endocrine. adrenal gland (GTEx)	EpiXcan	0.998595	adrenal_gland	0.999981
3203	ENSG00000165476	REEP3	0.405601	0.233358	0.685036	0.0334955	0.074202	0.00151665	0.00850781	41	51	51	A1	Endocrine. adrenal gland (GTEx)	EpiXcan	0.998595	adrenal_gland	0.999981
3204	ENSG00000054983	GALC	-0.405336	-0.365816	0.68523	0.0128569	0.0670093	0.00219259	0.0119082	15	17	17	A1	Endocrine. adrenal gland (GTEx)	EpiXcan	0.998595	adrenal_gland	0.999981
3205	ENSG00000011007	ELOA	0.40487	0.00946864	0.685573	0.0628806	0.0914364	0.00034905	0.00223789	25	30	30	A1	Endocrine. adrenal gland (GTEx)	EpiXcan	0.998595	adrenal_gland	0.999981
3206	ENSG00000165568	AKR1E2	0.404337	0.135226	0.685965	0.0492606	0.176532	2.94406e-07	3.34186e-06	32	48	48	A1	Endocrine. adrenal gland (GTEx)	EpiXcan	0.998595	adrenal_gland	0.999981
3207	ENSG00000135336	ORC3	-0.404168	-0.475581	0.686089	0.00790726	0.014176	0.175726	0.534432	3	3	3	A1	Endocrine. adrenal gland (GTEx)	EpiXcan	0.998595	adrenal_gland	0.999981
3208	ENSG00000023318	ERP44	0.404104	0.292187	0.686137	0.0426236	0.0178813	0.124581	0.411623	19	20	20	A1	Endocrine. adrenal gland (GTEx)	EpiXcan	0.998595	adrenal_gland	0.999981
3209	ENSG00000170242	USP47	-0.404058	-0.3377	0.68617	0.0184284	0.0128631	0.197319	0.580062	8	11	11	A1	Endocrine. adrenal gland (GTEx)	EpiXcan	0.998595	adrenal_gland	0.999981
3210	ENSG00000167526	RPL13	0.403859	0.210151	0.686316	0.0409725	0.0809864	0.000844276	0.00498586	17	19	19	A1	Endocrine. adrenal gland (GTEx)	EpiXcan	0.998595	adrenal_gland	0.999981
3211	ENSG00000121440	PDZRN3	-0.403612	-0.107103	0.686498	0.194565	0.111628	3.7039e-05	0.000285619	41	51	51	A1	Endocrine. adrenal gland (GTEx)	EpiXcan	0.998595	adrenal_gland	0.999981
3212	ENSG00000149196	HIKESHI	0.403307	0.221271	0.686722	0.0664898	0.0211244	0.0897576	0.316742	23	26	26	A1	Endocrine. adrenal gland (GTEx)	EpiXcan	0.998595	adrenal_gland	0.999981
3213	ENSG00000164096	C4orf3	0.403023	0.226497	0.686931	0.0451396	0.109248	4.00666e-05	0.000307272	12	16	16	A1	Endocrine. adrenal gland (GTEx)	EpiXcan	0.998595	adrenal_gland	0.999981
3214	ENSG00000103275	UBE2I	-0.40295	-0.233718	0.686985	0.0354837	0.129879	1.18841e-05	0.000101297	24	30	30	A1	Endocrine. adrenal gland (GTEx)	EpiXcan	0.998595	adrenal_gland	0.999981
3215	ENSG00000101310	SEC23B	-0.402863	-0.292085	0.687049	0.0156581	0.0864865	0.000551709	0.00338821	10	16	16	A1	Endocrine. adrenal gland (GTEx)	EpiXcan	0.998595	adrenal_gland	0.999981
3216	ENSG00000004468	CD38	0.402846	0.274259	0.687062	0.0147944	0.15323	1.3382e-06	1.37011e-05	14	20	20	A1	Endocrine. adrenal gland (GTEx)	EpiXcan	0.998595	adrenal_gland	0.999981
3217	ENSG00000186847	KRT14	0.402596	0.516858	0.687246	0.00776848	0.010317	0.238997	0.664879	13	15	15	A1	Endocrine. adrenal gland (GTEx)	EpiXcan	0.998595	adrenal_gland	0.999981
3218	ENSG00000214106	PAXIP1-AS2	-0.40252	-0.135712	0.687301	0.141735	0.235204	1.78743e-09	2.93624e-08	32	41	41	A1	Endocrine. adrenal gland (GTEx)	EpiXcan	0.998595	adrenal_gland	0.999981
3219	ENSG00000167077	MEI1	0.402495	0.189651	0.68732	0.0486004	0.0802209	0.000701148	0.00421713	35	50	50	A1	Endocrine. adrenal gland (GTEx)	EpiXcan	0.998595	adrenal_gland	0.999981
3220	ENSG00000054392	HHAT	0.401629	0.47264	0.687957	0.00772722	0.0387712	0.0211662	0.0923509	8	14	14	A1	Endocrine. adrenal gland (GTEx)	EpiXcan	0.998595	adrenal_gland	0.999981
3221	ENSG00000102921	N4BP1	0.401374	0.220881	0.688145	0.0326076	0.0314554	0.0161439	0.0727461	9	10	10	A1	Endocrine. adrenal gland (GTEx)	EpiXcan	0.998595	adrenal_gland	0.999981
3222	ENSG00000133858	ZFC3H1	0.40093	0.728898	0.688472	0.00765642	0.0173576	0.12909	0.422335	6	11	11	A1	Endocrine. adrenal gland (GTEx)	EpiXcan	0.998595	adrenal_gland	0.999981
3223	ENSG00000261490	AC005674.2	-0.400668	-0.271563	0.688665	0.0240288	0.0776586	0.00102054	0.00592923	7	9	9	A1	Endocrine. adrenal gland (GTEx)	EpiXcan	0.998595	adrenal_gland	0.999981
3224	ENSG00000074054	CLASP1	0.400553	0.460445	0.68875	0.00999673	0.0141515	0.169985	0.52082	9	12	12	A1	Endocrine. adrenal gland (GTEx)	EpiXcan	0.998595	adrenal_gland	0.999981
3225	ENSG00000066382	MPPED2	-0.400426	-0.142889	0.688843	0.108829	0.207434	7.34277e-09	1.08292e-07	5	5	5	A1	Endocrine. adrenal gland (GTEx)	EpiXcan	0.998595	adrenal_gland	0.999981
3226	ENSG00000176105	YES1	-0.400328	-0.299711	0.688915	0.0206808	0.0225296	0.0870376	0.309261	13	19	19	A1	Endocrine. adrenal gland (GTEx)	EpiXcan	0.998595	adrenal_gland	0.999981
3227	ENSG00000114988	LMAN2L	-0.399398	-0.665894	0.6896	0.0156297	0.0198879	0.106755	0.36454	10	12	12	A1	Endocrine. adrenal gland (GTEx)	EpiXcan	0.998595	adrenal_gland	0.999981
3228	ENSG00000198961	PJA2	-0.39938	-0.350592	0.689613	0.0148069	0.130177	1.35629e-05	0.000114502	6	7	7	A1	Endocrine. adrenal gland (GTEx)	EpiXcan	0.998595	adrenal_gland	0.999981
3229	ENSG00000172113	NME6	-0.399272	-0.167533	0.689693	0.0918139	0.172449	1.53236e-07	1.83778e-06	13	19	19	A1	Endocrine. adrenal gland (GTEx)	EpiXcan	0.998595	adrenal_gland	0.999981
3230	ENSG00000232388	SMIM26	-0.399091	-0.367384	0.689826	0.0217753	0.0119059	0.208747	0.603685	17	23	23	A1	Endocrine. adrenal gland (GTEx)	EpiXcan	0.998595	adrenal_gland	0.999981
3231	ENSG00000196482	ESRRG	-0.39908	-0.173152	0.689835	0.0512892	0.102568	0.000160967	0.00109897	47	65	65	A1	Endocrine. adrenal gland (GTEx)	EpiXcan	0.998595	adrenal_gland	0.999981
3232	ENSG00000043514	TRIT1	-0.398903	-0.139624	0.689965	0.113877	0.335545	8.9304e-14	2.58778e-12	21	26	26	A1	Endocrine. adrenal gland (GTEx)	EpiXcan	0.998595	adrenal_gland	0.999981
3233	ENSG00000106565	TMEM176B	-0.398805	-0.167002	0.690037	0.126292	0.0701958	0.0016294	0.00908205	55	71	71	A1	Endocrine. adrenal gland (GTEx)	EpiXcan	0.998595	adrenal_gland	0.999981
3234	ENSG00000237438	CECR7	0.398653	0.202192	0.690149	0.0488031	0.401147	2.17363e-17	1.0383e-15	7	10	10	A1	Endocrine. adrenal gland (GTEx)	EpiXcan	0.998595	adrenal_gland	0.999981
3235	ENSG00000011523	CEP68	0.398427	0.153614	0.690315	0.0694116	0.207879	1.49741e-08	2.12553e-07	8	9	9	A1	Endocrine. adrenal gland (GTEx)	EpiXcan	0.998595	adrenal_gland	0.999981
3236	ENSG00000164941	INTS8	0.398014	0.108922	0.69062	0.124322	0.124765	9.65894e-06	8.37069e-05	47	64	64	A1	Endocrine. adrenal gland (GTEx)	EpiXcan	0.998595	adrenal_gland	0.999981
3237	ENSG00000198912	C1orf174	-0.397939	-0.142892	0.690675	0.0841896	0.166633	8.96719e-07	9.46492e-06	19	20	20	A1	Endocrine. adrenal gland (GTEx)	EpiXcan	0.998595	adrenal_gland	0.999981
3238	ENSG00000011638	TMEM159	0.39712	0.0464069	0.691279	0.107937	0.172942	3.7587e-07	4.19512e-06	21	26	26	A1	Endocrine. adrenal gland (GTEx)	EpiXcan	0.998595	adrenal_gland	0.999981
3239	ENSG00000196724	ZNF418	0.397093	0.268663	0.691299	0.106774	0.0180908	0.12516	0.413071	57	68	68	A1	Endocrine. adrenal gland (GTEx)	EpiXcan	0.998595	adrenal_gland	0.999981
3240	ENSG00000124299	PEPD	0.39706	0.180841	0.691323	0.0373398	0.168658	6.93679e-07	7.48553e-06	14	18	18	A1	Endocrine. adrenal gland (GTEx)	EpiXcan	0.998595	adrenal_gland	0.999981
3241	ENSG00000187240	DYNC2H1	0.397046	0.151365	0.691334	0.0731806	0.126585	2.5019e-05	0.000200898	42	45	45	A1	Endocrine. adrenal gland (GTEx)	EpiXcan	0.998595	adrenal_gland	0.999981
3242	ENSG00000196476	C20orf96	0.396591	0.108009	0.691669	0.351053	0.251404	4.03058e-10	7.34531e-09	64	76	76	A1	Endocrine. adrenal gland (GTEx)	EpiXcan	0.998595	adrenal_gland	0.999981
3243	ENSG00000170881	RNF139	0.396378	0.0642352	0.691826	0.0801943	0.0195388	0.112296	0.380555	51	60	60	A1	Endocrine. adrenal gland (GTEx)	EpiXcan	0.998595	adrenal_gland	0.999981
3244	ENSG00000176108	CHMP6	-0.396296	-0.38063	0.691887	0.0115851	0.0289132	0.0519817	0.200589	8	11	11	A1	Endocrine. adrenal gland (GTEx)	EpiXcan	0.998595	adrenal_gland	0.999981
3245	ENSG00000063241	ISOC2	0.395695	0.410851	0.69233	0.0134433	0.0129703	0.190538	0.566286	7	8	8	A1	Endocrine. adrenal gland (GTEx)	EpiXcan	0.998595	adrenal_gland	0.999981
3246	ENSG00000169752	NRG4	-0.395489	-0.0647467	0.692482	0.0482379	0.0555285	0.00381993	0.019692	25	33	33	A1	Endocrine. adrenal gland (GTEx)	EpiXcan	0.998595	adrenal_gland	0.999981
3247	ENSG00000213186	TRIM59	-0.395399	-0.328758	0.692548	0.0278588	0.069856	0.0020274	0.0110798	10	13	13	A1	Endocrine. adrenal gland (GTEx)	EpiXcan	0.998595	adrenal_gland	0.999981
3248	ENSG00000258289	CHURC1	-0.395157	-0.0661784	0.692727	0.437727	0.675862	9.4634e-41	1.89214e-37	39	46	46	A1	Endocrine. adrenal gland (GTEx)	EpiXcan	0.998595	adrenal_gland	0.999981
3249	ENSG00000110063	DCPS	-0.394799	-0.0830568	0.692991	0.0650911	0.0398135	0.0228363	0.0986471	32	40	40	A1	Endocrine. adrenal gland (GTEx)	EpiXcan	0.998595	adrenal_gland	0.999981
3250	ENSG00000215790	SLC35E2	0.394793	0.224841	0.692996	0.0679711	0.293325	3.20609e-12	7.6705e-11	22	35	35	A1	Endocrine. adrenal gland (GTEx)	EpiXcan	0.998595	adrenal_gland	0.999981
3251	ENSG00000090661	CERS4	-0.394184	-0.118541	0.693445	0.149877	0.419215	1.3601e-18	7.43591e-17	16	20	20	A1	Endocrine. adrenal gland (GTEx)	EpiXcan	0.998595	adrenal_gland	0.999981
3252	ENSG00000126821	SGPP1	0.394119	0.158268	0.693493	0.108785	0.0285599	0.0504455	0.195903	46	55	55	A1	Endocrine. adrenal gland (GTEx)	EpiXcan	0.998595	adrenal_gland	0.999981
3253	ENSG00000198189	HSD17B11	-0.393514	-0.158255	0.69394	0.0987335	0.0484197	0.00819774	0.039428	31	34	34	A1	Endocrine. adrenal gland (GTEx)	EpiXcan	0.998595	adrenal_gland	0.999981
3254	ENSG00000175634	RPS6KB2	0.392733	0.211249	0.694517	0.0463301	0.205558	2.68757e-08	3.64842e-07	12	18	18	A1	Endocrine. adrenal gland (GTEx)	EpiXcan	0.998595	adrenal_gland	0.999981
3255	ENSG00000102931	ARL2BP	0.392634	0.12335	0.69459	0.0874546	0.0612089	0.00383489	0.0197619	35	42	42	A1	Endocrine. adrenal gland (GTEx)	EpiXcan	0.998595	adrenal_gland	0.999981
3256	ENSG00000164828	SUN1	0.392442	0.102625	0.694732	0.199784	0.0996437	0.000165003	0.00112379	40	54	54	A1	Endocrine. adrenal gland (GTEx)	EpiXcan	0.998595	adrenal_gland	0.999981
3257	ENSG00000181104	F2R	-0.39239	-0.225506	0.69477	0.0390014	0.14363	2.59142e-06	2.51174e-05	31	41	41	A1	Endocrine. adrenal gland (GTEx)	EpiXcan	0.998595	adrenal_gland	0.999981
3258	ENSG00000164494	PDSS2	0.39224	0.162568	0.694881	0.0792008	0.0750292	0.00136442	0.00773137	25	29	29	A1	Endocrine. adrenal gland (GTEx)	EpiXcan	0.998595	adrenal_gland	0.999981
3259	ENSG00000110906	KCTD10	-0.39208	-0.141512	0.694999	0.0332539	0.0398453	0.0198907	0.0874615	13	15	15	A1	Endocrine. adrenal gland (GTEx)	EpiXcan	0.998595	adrenal_gland	0.999981
3260	ENSG00000183833	MAATS1	0.391327	0.0831425	0.695555	0.194331	0.425868	6.86578e-20	4.23319e-18	5	6	6	A1	Endocrine. adrenal gland (GTEx)	EpiXcan	0.998595	adrenal_gland	0.999981
3261	ENSG00000148498	PARD3	0.391011	0.335168	0.695789	0.0137672	0.0506742	0.00793621	0.0383018	12	14	14	A1	Endocrine. adrenal gland (GTEx)	EpiXcan	0.998595	adrenal_gland	0.999981
3262	ENSG00000164253	WDR41	0.390682	0.170042	0.696032	0.182113	0.144011	4.67099e-06	4.30666e-05	74	80	80	A1	Endocrine. adrenal gland (GTEx)	EpiXcan	0.998595	adrenal_gland	0.999981
3263	ENSG00000135828	RNASEL	-0.390349	-0.112913	0.696279	0.127308	0.114655	5.19952e-05	0.000389574	29	35	35	A1	Endocrine. adrenal gland (GTEx)	EpiXcan	0.998595	adrenal_gland	0.999981
3264	ENSG00000185885	IFITM1	-0.390234	-0.139905	0.696363	0.0535844	0.106817	9.4716e-05	0.000677041	11	12	12	A1	Endocrine. adrenal gland (GTEx)	EpiXcan	0.998595	adrenal_gland	0.999981
3265	ENSG00000113966	ARL6	-0.389878	-0.673604	0.696626	0.00443618	0.0390602	0.0191825	0.0849076	2	4	4	A1	Endocrine. adrenal gland (GTEx)	EpiXcan	0.998595	adrenal_gland	0.999981
3266	ENSG00000132849	PATJ	-0.389788	-0.252838	0.696693	0.0651521	0.0210656	0.09768	0.33946	31	35	35	A1	Endocrine. adrenal gland (GTEx)	EpiXcan	0.998595	adrenal_gland	0.999981
3267	ENSG00000183458	AC138932.1	-0.389694	-0.23279	0.696763	0.0434118	0.0387684	0.0204413	0.0896572	18	23	23	A1	Endocrine. adrenal gland (GTEx)	EpiXcan	0.998595	adrenal_gland	0.999981
3268	ENSG00000161281	COX7A1	-0.389468	-0.124382	0.69693	0.141824	0.207198	4.78878e-09	7.2852e-08	22	25	25	A1	Endocrine. adrenal gland (GTEx)	EpiXcan	0.998595	adrenal_gland	0.999981
3269	ENSG00000247596	TWF2	-0.389423	-0.158391	0.696963	0.0599842	0.202655	3.32551e-08	4.45396e-07	9	10	10	A1	Endocrine. adrenal gland (GTEx)	EpiXcan	0.998595	adrenal_gland	0.999981
3270	ENSG00000196204	RNF216P1	-0.389381	-0.273769	0.696994	0.10792	0.154378	4.66323e-07	5.13889e-06	45	59	59	A1	Endocrine. adrenal gland (GTEx)	EpiXcan	0.998595	adrenal_gland	0.999981
3271	ENSG00000137274	BPHL	0.389343	0.113675	0.697022	0.127147	0.159598	7.48865e-07	8.00085e-06	13	15	15	A1	Endocrine. adrenal gland (GTEx)	EpiXcan	0.998595	adrenal_gland	0.999981
3272	ENSG00000128944	KNSTRN	0.389006	0.0915735	0.697271	0.224695	0.494874	1.40999e-24	1.60441e-22	16	20	20	A1	Endocrine. adrenal gland (GTEx)	EpiXcan	0.998595	adrenal_gland	0.999981
3273	ENSG00000154134	ROBO3	-0.388992	-0.111054	0.697282	0.11972	0.242291	1.10073e-09	1.86736e-08	10	10	10	A1	Endocrine. adrenal gland (GTEx)	EpiXcan	0.998595	adrenal_gland	0.999981
3274	ENSG00000198258	UBL5	0.388165	0.0808091	0.697894	0.0638144	0.0107291	0.239533	0.666104	49	60	60	A1	Endocrine. adrenal gland (GTEx)	EpiXcan	0.998595	adrenal_gland	0.999981
3275	ENSG00000075234	TTC38	-0.387711	-0.177155	0.69823	0.0457207	0.229852	7.48016e-10	1.30053e-08	9	12	12	A1	Endocrine. adrenal gland (GTEx)	EpiXcan	0.998595	adrenal_gland	0.999981
3276	ENSG00000100036	SLC35E4	0.38768	0.0432291	0.698253	0.276535	0.294358	1.95285e-12	4.77835e-11	57	79	79	A1	Endocrine. adrenal gland (GTEx)	EpiXcan	0.998595	adrenal_gland	0.999981
3277	ENSG00000099864	PALM	0.387593	0.122198	0.698317	0.105874	0.108904	7.29181e-05	0.000533209	23	29	29	A1	Endocrine. adrenal gland (GTEx)	EpiXcan	0.998595	adrenal_gland	0.999981
3278	ENSG00000225217	HSPA7	-0.387408	-0.234852	0.698454	0.0402702	0.415815	3.82798e-18	1.96251e-16	29	40	40	A1	Endocrine. adrenal gland (GTEx)	EpiXcan	0.998595	adrenal_gland	0.999981
3279	ENSG00000162148	PPP1R32	-0.386783	-0.501081	0.698917	0.0109242	0.0394067	0.0220952	0.0957709	5	6	6	A1	Endocrine. adrenal gland (GTEx)	EpiXcan	0.998595	adrenal_gland	0.999981
3280	ENSG00000107643	MAPK8	-0.386627	-0.326092	0.699032	0.0170662	0.101294	0.000182753	0.00123506	4	5	5	A1	Endocrine. adrenal gland (GTEx)	EpiXcan	0.998595	adrenal_gland	0.999981
3281	ENSG00000082438	COBLL1	-0.386596	-0.261787	0.699055	0.0532656	0.0371656	0.0235635	0.101444	21	24	24	A1	Endocrine. adrenal gland (GTEx)	EpiXcan	0.998595	adrenal_gland	0.999981
3282	ENSG00000168275	COA6	0.386516	0.0982977	0.699115	0.182646	0.359826	1.92577e-15	7.0008e-14	22	24	24	A1	Endocrine. adrenal gland (GTEx)	EpiXcan	0.998595	adrenal_gland	0.999981
3283	ENSG00000172716	SLFN11	0.38643	0.143066	0.699178	0.0933256	0.0176271	0.121864	0.405134	42	50	50	A1	Endocrine. adrenal gland (GTEx)	EpiXcan	0.998595	adrenal_gland	0.999981
3284	ENSG00000055483	USP36	-0.386256	-0.17884	0.699307	0.0763467	0.113065	7.76526e-05	0.000564878	14	17	17	A1	Endocrine. adrenal gland (GTEx)	EpiXcan	0.998595	adrenal_gland	0.999981
3285	ENSG00000160124	CCDC58	-0.386195	-0.500943	0.699352	0.00699703	0.0312944	0.0420146	0.167723	4	5	5	A1	Endocrine. adrenal gland (GTEx)	EpiXcan	0.998595	adrenal_gland	0.999981
3286	ENSG00000204977	TRIM13	-0.385991	-0.208586	0.699503	0.0614415	0.11112	8.28835e-05	0.000598574	35	42	42	A1	Endocrine. adrenal gland (GTEx)	EpiXcan	0.998595	adrenal_gland	0.999981
3287	ENSG00000104870	FCGRT	0.385415	0.077308	0.69993	0.179951	0.0140185	0.17976	0.54376	66	83	83	A1	Endocrine. adrenal gland (GTEx)	EpiXcan	0.998595	adrenal_gland	0.999981
3288	ENSG00000152932	RAB3C	0.385048	0.0897941	0.700202	0.0906469	0.0126376	0.202659	0.591414	40	48	48	A1	Endocrine. adrenal gland (GTEx)	EpiXcan	0.998595	adrenal_gland	0.999981
3289	ENSG00000230715	AC018638.2	0.384656	0.0705851	0.700492	0.349253	0.574474	3.9111e-29	8.76051e-27	29	37	37	A1	Endocrine. adrenal gland (GTEx)	EpiXcan	0.998595	adrenal_gland	0.999981
3290	ENSG00000037474	NSUN2	-0.384513	-0.126188	0.700598	0.109491	0.228215	1.14772e-09	1.93536e-08	58	69	69	A1	Endocrine. adrenal gland (GTEx)	EpiXcan	0.998595	adrenal_gland	0.999981
3291	ENSG00000196704	AMZ2	0.38425	0.167718	0.700793	0.0211599	0.0152575	0.154097	0.485862	13	15	15	A1	Endocrine. adrenal gland (GTEx)	EpiXcan	0.998595	adrenal_gland	0.999981
3292	ENSG00000126775	ATG14	-0.383889	-0.0924697	0.701061	0.19516	0.0610233	0.00427992	0.0218699	81	91	91	A1	Endocrine. adrenal gland (GTEx)	EpiXcan	0.998595	adrenal_gland	0.999981
3293	ENSG00000174606	ANGEL2	-0.383671	-0.147741	0.701222	0.0494415	0.177456	1.30907e-07	1.59458e-06	6	11	11	A1	Endocrine. adrenal gland (GTEx)	EpiXcan	0.998595	adrenal_gland	0.999981
3294	ENSG00000112619	PRPH2	-0.383545	-0.134635	0.701316	0.100819	0.354237	2.38067e-15	8.54357e-14	16	21	21	A1	Endocrine. adrenal gland (GTEx)	EpiXcan	0.998595	adrenal_gland	0.999981
3295	ENSG00000094975	SUCO	-0.382578	-0.168893	0.702033	0.0649433	0.110411	5.43875e-05	0.000405329	24	26	26	A1	Endocrine. adrenal gland (GTEx)	EpiXcan	0.998595	adrenal_gland	0.999981
3296	ENSG00000154783	FGD5	-0.381999	-0.101936	0.702462	0.122871	0.120666	2.66088e-05	0.000212822	45	49	49	A1	Endocrine. adrenal gland (GTEx)	EpiXcan	0.998595	adrenal_gland	0.999981
3297	ENSG00000151466	SCLT1	0.381469	0.240326	0.702855	0.0627696	0.020278	0.0970842	0.337939	59	72	72	A1	Endocrine. adrenal gland (GTEx)	EpiXcan	0.998595	adrenal_gland	0.999981
3298	ENSG00000100201	DDX17	-0.381009	-0.00380219	0.703197	0.114062	0.0153111	0.159439	0.497743	44	55	55	A1	Endocrine. adrenal gland (GTEx)	EpiXcan	0.998595	adrenal_gland	0.999981
3299	ENSG00000138279	ANXA7	0.380685	0.143707	0.703437	0.00916792	0.103743	9.51732e-05	0.000679962	8	11	11	A1	Endocrine. adrenal gland (GTEx)	EpiXcan	0.998595	adrenal_gland	0.999981
3300	ENSG00000214765	SEPT7P2	0.380171	0.389923	0.703819	0.0195799	0.0123289	0.192809	0.571485	9	14	14	A1	Endocrine. adrenal gland (GTEx)	EpiXcan	0.998595	adrenal_gland	0.999981
3301	ENSG00000132329	RAMP1	-0.379716	-0.289255	0.704156	0.0177899	0.0647214	0.00322703	0.0168465	7	7	7	A1	Endocrine. adrenal gland (GTEx)	EpiXcan	0.998595	adrenal_gland	0.999981
3302	ENSG00000185274	GALNT17	0.379652	0.174416	0.704204	0.0610694	0.10926	0.000100693	0.0007172	39	54	54	A1	Endocrine. adrenal gland (GTEx)	EpiXcan	0.998595	adrenal_gland	0.999981
3303	ENSG00000122965	RBM19	-0.379579	-0.0746694	0.704258	0.167891	0.35617	1.75964e-15	6.48103e-14	4	6	6	A1	Endocrine. adrenal gland (GTEx)	EpiXcan	0.998595	adrenal_gland	0.999981
3304	ENSG00000107902	LHPP	0.379412	0.553496	0.704382	0.00569826	0.0306202	0.0458631	0.180817	7	9	9	A1	Endocrine. adrenal gland (GTEx)	EpiXcan	0.998595	adrenal_gland	0.999981
3305	ENSG00000048544	MRPS10	0.379376	0.161446	0.704409	0.0411418	0.152444	1.87519e-06	1.86666e-05	35	52	52	A1	Endocrine. adrenal gland (GTEx)	EpiXcan	0.998595	adrenal_gland	0.999981
3306	ENSG00000155975	VPS37A	0.379374	0.273007	0.70441	0.0399101	0.0470462	0.0114848	0.0532609	21	32	32	A1	Endocrine. adrenal gland (GTEx)	EpiXcan	0.998595	adrenal_gland	0.999981
3307	ENSG00000014164	ZC3H3	-0.378798	-0.13036	0.704838	0.194623	0.355712	7.87505e-15	2.60565e-13	23	26	26	A1	Endocrine. adrenal gland (GTEx)	EpiXcan	0.998595	adrenal_gland	0.999981
3308	ENSG00000023909	GCLM	0.378669	0.532709	0.704934	0.00566482	0.0205884	0.0957774	0.334289	11	16	16	A1	Endocrine. adrenal gland (GTEx)	EpiXcan	0.998595	adrenal_gland	0.999981
3309	ENSG00000060642	PIGV	0.378533	0.0947881	0.705035	0.0780741	0.15098	2.92179e-06	2.80476e-05	22	24	24	A1	Endocrine. adrenal gland (GTEx)	EpiXcan	0.998595	adrenal_gland	0.999981
3310	ENSG00000181274	FRAT2	0.378471	0.2797	0.705081	0.0196625	0.0411917	0.0146409	0.066574	6	10	10	A1	Endocrine. adrenal gland (GTEx)	EpiXcan	0.998595	adrenal_gland	0.999981
3311	ENSG00000161999	JMJD8	-0.378425	-1.88873	0.705115	0.000823091	0.130545	1.15004e-05	9.82063e-05	4	6	6	A1	Endocrine. adrenal gland (GTEx)	EpiXcan	0.998595	adrenal_gland	0.999981
3312	ENSG00000139921	TMX1	-0.378188	-0.188716	0.705291	0.0420763	0.0670703	0.0024148	0.0129791	8	9	9	A1	Endocrine. adrenal gland (GTEx)	EpiXcan	0.998595	adrenal_gland	0.999981
3313	ENSG00000125629	INSIG2	-0.377728	-0.288071	0.705632	0.0223866	0.0775935	0.000886385	0.00520817	11	13	13	A1	Endocrine. adrenal gland (GTEx)	EpiXcan	0.998595	adrenal_gland	0.999981
3314	ENSG00000124788	ATXN1	-0.377702	-0.220524	0.705652	0.0374233	0.0525962	0.0057841	0.0287174	18	23	23	A1	Endocrine. adrenal gland (GTEx)	EpiXcan	0.998595	adrenal_gland	0.999981
3315	ENSG00000131899	LLGL1	-0.377583	-0.068981	0.705741	0.165622	0.140326	5.388e-06	4.91914e-05	42	54	54	A1	Endocrine. adrenal gland (GTEx)	EpiXcan	0.998595	adrenal_gland	0.999981
3316	ENSG00000168038	ULK4	0.377432	0.0869697	0.705853	0.168633	0.288501	4.00382e-12	9.43391e-11	58	69	69	A1	Endocrine. adrenal gland (GTEx)	EpiXcan	0.998595	adrenal_gland	0.999981
3317	ENSG00000068615	REEP1	-0.377002	-1.16671	0.706172	0.00111745	0.0467276	0.0102334	0.0480626	10	11	11	A1	Endocrine. adrenal gland (GTEx)	EpiXcan	0.998595	adrenal_gland	0.999981
3318	ENSG00000175575	PAAF1	-0.376764	-0.117463	0.706349	0.0494255	0.402534	4.50608e-18	2.30172e-16	11	13	13	A1	Endocrine. adrenal gland (GTEx)	EpiXcan	0.998595	adrenal_gland	0.999981
3319	ENSG00000172932	ANKRD13D	-0.376661	0.0378419	0.706425	0.0383809	0.0144907	0.160354	0.499847	15	20	20	A1	Endocrine. adrenal gland (GTEx)	EpiXcan	0.998595	adrenal_gland	0.999981
3320	ENSG00000204435	CSNK2B	-0.376283	-0.0187801	0.706706	0.0294024	0.0217439	0.0887357	0.31394	15	20	20	A1	Endocrine. adrenal gland (GTEx)	EpiXcan	0.998595	adrenal_gland	0.999981
3321	ENSG00000180008	SOCS4	0.375825	0.848313	0.707047	0.00230416	0.0315423	0.0358499	0.146199	2	3	3	A1	Endocrine. adrenal gland (GTEx)	EpiXcan	0.998595	adrenal_gland	0.999981
3322	ENSG00000163032	VSNL1	-0.375457	-0.0380401	0.70732	0.0719751	0.0299349	0.0435905	0.173371	68	72	72	A1	Endocrine. adrenal gland (GTEx)	EpiXcan	0.998595	adrenal_gland	0.999981
3323	ENSG00000230163	AL122010.1	0.375205	0.30733	0.707508	0.0324715	0.0165651	0.133478	0.434633	10	12	12	A1	Endocrine. adrenal gland (GTEx)	EpiXcan	0.998595	adrenal_gland	0.999981
3324	ENSG00000177337	DLGAP1-AS1	-0.374859	-0.658334	0.707766	0.00499813	0.0326372	0.0340893	0.139875	8	11	11	A1	Endocrine. adrenal gland (GTEx)	EpiXcan	0.998595	adrenal_gland	0.999981
3325	ENSG00000203965	EFCAB7	-0.374781	-0.295445	0.707824	0.0197992	0.0212129	0.088288	0.312751	13	18	18	A1	Endocrine. adrenal gland (GTEx)	EpiXcan	0.998595	adrenal_gland	0.999981
3326	ENSG00000169612	FAM103A1	-0.374738	-0.118802	0.707855	0.0464616	0.127059	4.58586e-06	4.23935e-05	17	20	20	A1	Endocrine. adrenal gland (GTEx)	EpiXcan	0.998595	adrenal_gland	0.999981
3327	ENSG00000163832	ELP6	-0.373652	-0.124422	0.708663	0.0551683	0.0124646	0.195262	0.576438	42	50	50	A1	Endocrine. adrenal gland (GTEx)	EpiXcan	0.998595	adrenal_gland	0.999981
3328	ENSG00000136273	HUS1	0.373627	0.17214	0.708682	0.028814	0.0733098	0.000706849	0.00424595	20	25	25	A1	Endocrine. adrenal gland (GTEx)	EpiXcan	0.998595	adrenal_gland	0.999981
3329	ENSG00000042317	SPATA7	0.373591	0.174164	0.708709	0.0606304	0.184649	8.11731e-08	1.01528e-06	44	52	52	A1	Endocrine. adrenal gland (GTEx)	EpiXcan	0.998595	adrenal_gland	0.999981
3330	ENSG00000141556	TBCD	-0.373441	-0.173158	0.70882	0.0641165	0.224103	2.84929e-09	4.54716e-08	12	16	16	A1	Endocrine. adrenal gland (GTEx)	EpiXcan	0.998595	adrenal_gland	0.999981
3331	ENSG00000164039	BDH2	0.373064	0.0683579	0.7091	0.27487	0.321456	1.01157e-14	3.29253e-13	43	52	52	A1	Endocrine. adrenal gland (GTEx)	EpiXcan	0.998595	adrenal_gland	0.999981
3332	ENSG00000178573	MAF	0.372943	-0.177181	0.709191	0.0240286	0.0105065	0.241139	0.669189	16	22	22	A1	Endocrine. adrenal gland (GTEx)	EpiXcan	0.998595	adrenal_gland	0.999981
3333	ENSG00000132906	CASP9	-0.372452	-0.164957	0.709557	0.0693962	0.158416	1.27389e-06	1.3081e-05	44	54	54	A1	Endocrine. adrenal gland (GTEx)	EpiXcan	0.998595	adrenal_gland	0.999981
3334	ENSG00000164338	UTP15	-0.371267	-0.386254	0.710439	0.0127843	0.0108746	0.206608	0.599188	11	14	14	A1	Endocrine. adrenal gland (GTEx)	EpiXcan	0.998595	adrenal_gland	0.999981
3335	ENSG00000271361	AL133351.4	-0.371081	-0.13422	0.710577	0.0904784	0.345947	2.4919e-14	7.81986e-13	8	11	11	A1	Endocrine. adrenal gland (GTEx)	EpiXcan	0.998595	adrenal_gland	0.999981
3336	ENSG00000132879	FBXO44	0.370904	0.381078	0.710709	0.0164209	0.0865991	0.000399989	0.00252971	11	14	14	A1	Endocrine. adrenal gland (GTEx)	EpiXcan	0.998595	adrenal_gland	0.999981
3337	ENSG00000130717	UCK1	-0.370751	-0.168147	0.710823	0.0840803	0.0272097	0.0585278	0.221996	33	43	43	A1	Endocrine. adrenal gland (GTEx)	EpiXcan	0.998595	adrenal_gland	0.999981
3338	ENSG00000138778	CENPE	0.370236	0.407621	0.711207	0.02101	0.0239466	0.0719453	0.264429	9	9	9	A1	Endocrine. adrenal gland (GTEx)	EpiXcan	0.998595	adrenal_gland	0.999981
3339	ENSG00000010030	ETV7	0.370067	0.0876368	0.711333	0.261513	0.264935	5.12313e-11	1.04676e-09	50	62	62	A1	Endocrine. adrenal gland (GTEx)	EpiXcan	0.998595	adrenal_gland	0.999981
3340	ENSG00000176473	WDR25	0.369667	0.284736	0.711631	0.0452284	0.196192	5.51229e-08	7.12373e-07	17	25	25	A1	Endocrine. adrenal gland (GTEx)	EpiXcan	0.998595	adrenal_gland	0.999981
3341	ENSG00000090612	ZNF268	-0.369573	-0.0919045	0.711701	0.02845	0.0317824	0.0406398	0.162885	22	29	29	A1	Endocrine. adrenal gland (GTEx)	EpiXcan	0.998595	adrenal_gland	0.999981
3342	ENSG00000153815	CMIP	-0.369319	-0.128162	0.71189	0.109878	0.189745	1.14176e-07	1.403e-06	30	43	43	A1	Endocrine. adrenal gland (GTEx)	EpiXcan	0.998595	adrenal_gland	0.999981
3343	ENSG00000087502	ERGIC2	-0.36931	-0.325221	0.711896	0.0151373	0.0650056	0.00272718	0.0145242	7	8	8	A1	Endocrine. adrenal gland (GTEx)	EpiXcan	0.998595	adrenal_gland	0.999981
3344	ENSG00000125734	GPR108	-0.368838	-0.0934628	0.712249	0.170539	0.131931	1.56774e-06	1.58771e-05	14	16	16	A1	Endocrine. adrenal gland (GTEx)	EpiXcan	0.998595	adrenal_gland	0.999981
3345	ENSG00000204308	RNF5	0.368659	0.128148	0.712382	0.11219	0.216181	9.72496e-09	1.41782e-07	11	12	12	A1	Endocrine. adrenal gland (GTEx)	EpiXcan	0.998595	adrenal_gland	0.999981
3346	ENSG00000139220	PPFIA2	-0.367214	-0.080281	0.71346	0.126862	0.0570371	0.00553189	0.0275433	104	133	133	A1	Endocrine. adrenal gland (GTEx)	EpiXcan	0.998595	adrenal_gland	0.999981
3347	ENSG00000214087	ARL16	-0.36718	-0.067661	0.713485	0.430241	0.588209	4.33359e-34	2.24641e-31	23	30	30	A1	Endocrine. adrenal gland (GTEx)	EpiXcan	0.998595	adrenal_gland	0.999981
3348	ENSG00000119147	C2orf40	-0.3669	-0.152613	0.713694	0.118533	0.110741	7.90226e-05	0.000573058	79	89	89	A1	Endocrine. adrenal gland (GTEx)	EpiXcan	0.998595	adrenal_gland	0.999981
3349	ENSG00000219626	FAM228B	-0.366721	-0.0696431	0.713827	0.326583	0.535093	3.08746e-27	5.20628e-25	70	93	93	A1	Endocrine. adrenal gland (GTEx)	EpiXcan	0.998595	adrenal_gland	0.999981
3350	ENSG00000100300	TSPO	0.365991	0.118913	0.714372	0.0978572	0.361246	8.14584e-16	3.17574e-14	3	4	4	A1	Endocrine. adrenal gland (GTEx)	EpiXcan	0.998595	adrenal_gland	0.999981
3351	ENSG00000105971	CAV2	0.365288	0.126456	0.714896	0.116035	0.156148	1.49854e-06	1.52203e-05	30	33	33	A1	Endocrine. adrenal gland (GTEx)	EpiXcan	0.998595	adrenal_gland	0.999981
3352	ENSG00000117054	ACADM	0.365278	0.161353	0.714904	0.051166	0.212502	1.03477e-08	1.49769e-07	13	16	16	A1	Endocrine. adrenal gland (GTEx)	EpiXcan	0.998595	adrenal_gland	0.999981
3353	ENSG00000086232	EIF2AK1	-0.365099	-0.148245	0.715038	0.0580677	0.179879	2.05323e-07	2.40477e-06	14	18	18	A1	Endocrine. adrenal gland (GTEx)	EpiXcan	0.998595	adrenal_gland	0.999981
3354	ENSG00000111481	COPZ1	-0.364854	-0.0814856	0.715221	0.0839802	0.038669	0.021477	0.0934677	42	49	49	A1	Endocrine. adrenal gland (GTEx)	EpiXcan	0.998595	adrenal_gland	0.999981
3355	ENSG00000171763	SPATA5L1	-0.364231	-0.104819	0.715686	0.0880464	0.141774	6.14344e-06	5.54018e-05	23	25	25	A1	Endocrine. adrenal gland (GTEx)	EpiXcan	0.998595	adrenal_gland	0.999981
3356	ENSG00000163395	IGFN1	-0.363988	-0.394116	0.715867	0.00731984	0.0332594	0.0293005	0.122525	2	2	2	A1	Endocrine. adrenal gland (GTEx)	EpiXcan	0.998595	adrenal_gland	0.999981
3357	ENSG00000104518	GSDMD	0.36393	0.0825204	0.71591	0.209526	0.456981	4.16561e-21	2.98984e-19	18	23	23	A1	Endocrine. adrenal gland (GTEx)	EpiXcan	0.998595	adrenal_gland	0.999981
3358	ENSG00000132326	PER2	0.363853	0.173837	0.715968	0.0475456	0.0220875	0.0919384	0.32339	23	29	29	A1	Endocrine. adrenal gland (GTEx)	EpiXcan	0.998595	adrenal_gland	0.999981
3359	ENSG00000111817	DSE	-0.363533	-0.314674	0.716206	0.0187094	0.0310694	0.0380627	0.153922	5	6	6	A1	Endocrine. adrenal gland (GTEx)	EpiXcan	0.998595	adrenal_gland	0.999981
3360	ENSG00000227354	RBM26-AS1	-0.362751	-0.0608877	0.716791	0.323317	0.370068	1.8577e-16	7.97558e-15	49	55	55	A1	Endocrine. adrenal gland (GTEx)	EpiXcan	0.998595	adrenal_gland	0.999981
3361	ENSG00000087157	PGS1	0.362654	-0.0598866	0.716864	0.0277725	0.0521533	0.00776354	0.0375073	20	28	28	A1	Endocrine. adrenal gland (GTEx)	EpiXcan	0.998595	adrenal_gland	0.999981
3362	ENSG00000260711	AL121839.2	-0.362405	-0.0542856	0.71705	0.12319	0.177076	2.66623e-07	3.04874e-06	27	29	29	A1	Endocrine. adrenal gland (GTEx)	EpiXcan	0.998595	adrenal_gland	0.999981
3363	ENSG00000068697	LAPTM4A	0.362122	0.070589	0.717261	0.269343	0.48453	5.91921e-23	5.2104e-21	15	17	17	A1	Endocrine. adrenal gland (GTEx)	EpiXcan	0.998595	adrenal_gland	0.999981
3364	ENSG00000158106	RHPN1	0.361914	0.152479	0.717416	0.119408	0.130868	1.37625e-05	0.000116036	50	64	64	A1	Endocrine. adrenal gland (GTEx)	EpiXcan	0.998595	adrenal_gland	0.999981
3365	ENSG00000148516	ZEB1	-0.360838	-0.188758	0.718221	0.111566	0.0148866	0.16476	0.509938	45	54	54	A1	Endocrine. adrenal gland (GTEx)	EpiXcan	0.998595	adrenal_gland	0.999981
3366	ENSG00000023041	ZDHHC6	-0.360544	-0.224398	0.71844	0.0285391	0.158203	8.36367e-07	8.87475e-06	8	11	11	A1	Endocrine. adrenal gland (GTEx)	EpiXcan	0.998595	adrenal_gland	0.999981
3367	ENSG00000169499	PLEKHA2	-0.360218	-0.112217	0.718684	0.0931831	0.15185	1.85819e-06	1.85236e-05	51	68	68	A1	Endocrine. adrenal gland (GTEx)	EpiXcan	0.998595	adrenal_gland	0.999981
3368	ENSG00000186716	BCR	-0.359741	-0.121068	0.719041	0.124895	0.359238	2.52433e-15	9.01289e-14	10	13	13	A1	Endocrine. adrenal gland (GTEx)	EpiXcan	0.998595	adrenal_gland	0.999981
3369	ENSG00000064886	CHI3L2	0.359672	0.125992	0.719092	0.043954	0.121868	1.74052e-05	0.000143296	35	46	46	A1	Endocrine. adrenal gland (GTEx)	EpiXcan	0.998595	adrenal_gland	0.999981
3370	ENSG00000186162	CIDECP	-0.359102	-0.0892222	0.719519	0.129358	0.131444	1.0852e-05	9.30636e-05	55	68	68	A1	Endocrine. adrenal gland (GTEx)	EpiXcan	0.998595	adrenal_gland	0.999981
3371	ENSG00000168904	LRRC28	-0.359018	-0.575902	0.719582	0.00538505	0.013219	0.185817	0.556775	6	7	7	A1	Endocrine. adrenal gland (GTEx)	EpiXcan	0.998595	adrenal_gland	0.999981
3372	ENSG00000205307	SAP25	-0.359005	-0.148919	0.719592	0.0601542	0.11967	4.58756e-05	0.000347443	16	23	23	A1	Endocrine. adrenal gland (GTEx)	EpiXcan	0.998595	adrenal_gland	0.999981
3373	ENSG00000124380	SNRNP27	-0.358917	-0.37981	0.719657	0.00509034	0.0118008	0.211265	0.608909	15	20	20	A1	Endocrine. adrenal gland (GTEx)	EpiXcan	0.998595	adrenal_gland	0.999981
3374	ENSG00000167775	CD320	-0.358708	-0.0919469	0.719813	0.0409706	0.0840865	0.000572358	0.00350272	17	18	18	A1	Endocrine. adrenal gland (GTEx)	EpiXcan	0.998595	adrenal_gland	0.999981
3375	ENSG00000076944	STXBP2	0.35777	0.171425	0.720516	0.0871033	0.126344	1.89486e-05	0.000154819	28	36	36	A1	Endocrine. adrenal gland (GTEx)	EpiXcan	0.998595	adrenal_gland	0.999981
3376	ENSG00000205746	AC126755.1	0.357324	0.169755	0.720849	0.0713285	0.114564	5.99657e-05	0.000443126	39	46	46	A1	Endocrine. adrenal gland (GTEx)	EpiXcan	0.998595	adrenal_gland	0.999981
3377	ENSG00000162852	CNST	0.357112	0.158438	0.721008	0.0902237	0.0658324	0.00290033	0.0153181	39	47	47	A1	Endocrine. adrenal gland (GTEx)	EpiXcan	0.998595	adrenal_gland	0.999981
3378	ENSG00000174886	NDUFA11	-0.35701	-2.73593	0.721084	0.000392512	0.0565695	0.0052391	0.0261787	5	8	8	A1	Endocrine. adrenal gland (GTEx)	EpiXcan	0.998595	adrenal_gland	0.999981
3379	ENSG00000116668	SWT1	-0.356687	-0.166445	0.721326	0.0790848	0.0112864	0.219041	0.625908	33	42	42	A1	Endocrine. adrenal gland (GTEx)	EpiXcan	0.998595	adrenal_gland	0.999981
3380	ENSG00000111885	MAN1A1	0.356581	0.115197	0.721405	0.0675517	0.0712243	0.00168212	0.00934617	22	26	26	A1	Endocrine. adrenal gland (GTEx)	EpiXcan	0.998595	adrenal_gland	0.999981
3381	ENSG00000198890	PRMT6	0.355993	0.111953	0.721846	0.101718	0.206971	1.11769e-08	1.60938e-07	15	19	19	A1	Endocrine. adrenal gland (GTEx)	EpiXcan	0.998595	adrenal_gland	0.999981
3382	ENSG00000073008	PVR	0.355941	0.374113	0.721885	0.00993445	0.0496575	0.00816258	0.0392859	2	2	2	A1	Endocrine. adrenal gland (GTEx)	EpiXcan	0.998595	adrenal_gland	0.999981
3383	ENSG00000132330	SCLY	-0.355022	-0.12494	0.722573	0.103926	0.0176554	0.118663	0.397723	49	58	58	A1	Endocrine. adrenal gland (GTEx)	EpiXcan	0.998595	adrenal_gland	0.999981
3384	ENSG00000243244	STON1	-0.354847	-0.149088	0.722704	0.0690967	0.17674	2.36023e-07	2.73459e-06	27	36	36	A1	Endocrine. adrenal gland (GTEx)	EpiXcan	0.998595	adrenal_gland	0.999981
3385	ENSG00000196696	PDXDC2P-NPIPB14P	0.354009	0.0837841	0.723332	0.216886	0.373411	3.98742e-16	1.64625e-14	32	36	36	A1	Endocrine. adrenal gland (GTEx)	EpiXcan	0.998595	adrenal_gland	0.999981
3386	ENSG00000169203	RP11-231C14.4	-0.353703	-0.127373	0.723562	0.0759243	0.116529	2.80366e-05	0.000222828	16	21	21	A1	Endocrine. adrenal gland (GTEx)	EpiXcan	0.998595	adrenal_gland	0.999981
3387	ENSG00000047346	FAM214A	-0.353251	-2.98557	0.7239	0.00011604	0.013172	0.189045	0.562952	1	2	2	A1	Endocrine. adrenal gland (GTEx)	EpiXcan	0.998595	adrenal_gland	0.999981
3388	ENSG00000233452	STXBP5-AS1	0.353134	0.407548	0.723988	0.0112595	0.0610563	0.00349937	0.018133	8	11	11	A1	Endocrine. adrenal gland (GTEx)	EpiXcan	0.998595	adrenal_gland	0.999981
3389	ENSG00000091527	CDV3	-0.352547	-0.166213	0.724428	0.0566074	0.195396	7.4795e-08	9.43942e-07	17	23	23	A1	Endocrine. adrenal gland (GTEx)	EpiXcan	0.998595	adrenal_gland	0.999981
3390	ENSG00000148343	MIGA2	0.3524	0.285159	0.724538	0.0223502	0.0572938	0.00342123	0.017761	5	6	6	A1	Endocrine. adrenal gland (GTEx)	EpiXcan	0.998595	adrenal_gland	0.999981
3391	ENSG00000171766	GATM	0.352107	0.286656	0.724758	0.0137159	0.104534	0.000151014	0.00103608	17	19	19	A1	Endocrine. adrenal gland (GTEx)	EpiXcan	0.998595	adrenal_gland	0.999981
3392	ENSG00000151116	UEVLD	-0.351762	-0.190971	0.725017	0.0798045	0.0229689	0.0820126	0.294389	32	33	33	A1	Endocrine. adrenal gland (GTEx)	EpiXcan	0.998595	adrenal_gland	0.999981
3393	ENSG00000156931	VPS8	-0.351684	-0.103779	0.725075	0.183262	0.32792	3.61262e-14	1.11371e-12	26	31	31	A1	Endocrine. adrenal gland (GTEx)	EpiXcan	0.998595	adrenal_gland	0.999981
3394	ENSG00000105755	ETHE1	-0.351398	-0.256026	0.72529	0.0139299	0.0109849	0.22712	0.642176	12	17	17	A1	Endocrine. adrenal gland (GTEx)	EpiXcan	0.998595	adrenal_gland	0.999981
3395	ENSG00000082212	ME2	0.35105	0.165849	0.725551	0.0619345	0.151652	2.21982e-06	2.17872e-05	7	9	9	A1	Endocrine. adrenal gland (GTEx)	EpiXcan	0.998595	adrenal_gland	0.999981
3396	ENSG00000175928	LRRN1	0.350919	0.108926	0.725649	0.0226112	0.0252148	0.0632957	0.236678	13	17	17	A1	Endocrine. adrenal gland (GTEx)	EpiXcan	0.998595	adrenal_gland	0.999981
3397	ENSG00000077420	APBB1IP	-0.350674	-0.127141	0.725833	0.0571511	0.0967235	0.000169301	0.00115138	37	48	48	A1	Endocrine. adrenal gland (GTEx)	EpiXcan	0.998595	adrenal_gland	0.999981
3398	ENSG00000103353	UBFD1	0.350052	1.58205	0.7263	0.000708237	0.0105944	0.237564	0.662339	1	1	1	A1	Endocrine. adrenal gland (GTEx)	EpiXcan	0.998595	adrenal_gland	0.999981
3399	ENSG00000273253	AL022328.4	0.349651	0.12274	0.726601	0.163673	0.252105	2.29152e-10	4.32238e-09	18	21	21	A1	Endocrine. adrenal gland (GTEx)	EpiXcan	0.998595	adrenal_gland	0.999981
3400	ENSG00000166913	YWHAB	0.349284	0.161019	0.726876	0.0880727	0.088242	0.000512276	0.00316968	22	30	30	A1	Endocrine. adrenal gland (GTEx)	EpiXcan	0.998595	adrenal_gland	0.999981
3401	ENSG00000100014	SPECC1L	-0.349215	-0.228196	0.726928	0.051224	0.205619	2.75328e-08	3.72677e-07	24	28	28	A1	Endocrine. adrenal gland (GTEx)	EpiXcan	0.998595	adrenal_gland	0.999981
3402	ENSG00000133731	IMPA1	-0.349158	-0.0570033	0.72697	0.148266	0.208526	1.09115e-08	1.5744e-07	55	72	72	A1	Endocrine. adrenal gland (GTEx)	EpiXcan	0.998595	adrenal_gland	0.999981
3403	ENSG00000112167	SAYSD1	-0.348561	-0.173445	0.727419	0.0750518	0.0113056	0.22296	0.633873	31	38	38	A1	Endocrine. adrenal gland (GTEx)	EpiXcan	0.998595	adrenal_gland	0.999981
3404	ENSG00000135951	TSGA10	0.348499	0.179777	0.727465	0.0613129	0.334429	7.24206e-15	2.4076e-13	19	28	28	A1	Endocrine. adrenal gland (GTEx)	EpiXcan	0.998595	adrenal_gland	0.999981
3405	ENSG00000159445	THEM4	-0.348484	-0.0798678	0.727476	0.163425	0.133218	1.26164e-05	0.000106953	42	52	52	A1	Endocrine. adrenal gland (GTEx)	EpiXcan	0.998595	adrenal_gland	0.999981
3406	ENSG00000162520	SYNC	-0.347082	-0.248653	0.728529	0.0356466	0.0134532	0.186921	0.559125	11	12	12	A1	Endocrine. adrenal gland (GTEx)	EpiXcan	0.998595	adrenal_gland	0.999981
3407	ENSG00000230795	HLA-K	0.347054	0.16049	0.728551	0.17593	0.315093	3.1836e-13	8.65199e-12	30	38	38	A1	Endocrine. adrenal gland (GTEx)	EpiXcan	0.998595	adrenal_gland	0.999981
3408	ENSG00000139174	PRICKLE1	-0.347028	-0.440275	0.72857	0.0111469	0.0852804	0.000419045	0.00263475	10	12	12	A1	Endocrine. adrenal gland (GTEx)	EpiXcan	0.998595	adrenal_gland	0.999981
3409	ENSG00000071242	RPS6KA2	0.345831	0.201186	0.729469	0.0380701	0.144351	3.99458e-06	3.73717e-05	4	4	4	A1	Endocrine. adrenal gland (GTEx)	EpiXcan	0.998595	adrenal_gland	0.999981
3410	ENSG00000115255	REEP6	-0.345827	-0.354558	0.729473	0.0136211	0.0684616	0.00207949	0.0113556	2	2	2	A1	Endocrine. adrenal gland (GTEx)	EpiXcan	0.998595	adrenal_gland	0.999981
3411	ENSG00000137843	PAK6	0.345806	0.0489324	0.729489	0.233698	0.311185	3.27978e-13	8.87888e-12	48	57	57	A1	Endocrine. adrenal gland (GTEx)	EpiXcan	0.998595	adrenal_gland	0.999981
3412	ENSG00000111666	CHPT1	0.345784	0.142265	0.729505	0.0891398	0.129229	1.74601e-05	0.000143663	21	24	24	A1	Endocrine. adrenal gland (GTEx)	EpiXcan	0.998595	adrenal_gland	0.999981
3413	ENSG00000166260	COX11	0.345621	0.0776148	0.729628	0.182361	0.25765	5.01366e-11	1.02589e-09	72	84	84	A1	Endocrine. adrenal gland (GTEx)	EpiXcan	0.998595	adrenal_gland	0.999981
3414	ENSG00000198513	ATL1	0.345208	0.165982	0.729938	0.057139	0.0609877	0.0045769	0.0232686	12	15	15	A1	Endocrine. adrenal gland (GTEx)	EpiXcan	0.998595	adrenal_gland	0.999981
3415	ENSG00000143061	IGSF3	-0.34512	-0.146826	0.730004	0.0312583	0.0676342	0.00240494	0.0129311	18	22	22	A1	Endocrine. adrenal gland (GTEx)	EpiXcan	0.998595	adrenal_gland	0.999981
3416	ENSG00000101190	TCFL5	0.345014	0.186661	0.730084	0.101831	0.0185097	0.107476	0.366439	66	89	89	A1	Endocrine. adrenal gland (GTEx)	EpiXcan	0.998595	adrenal_gland	0.999981
3417	ENSG00000104219	ZDHHC2	0.343987	0.491314	0.730856	0.00692774	0.017737	0.118542	0.397583	6	8	8	A1	Endocrine. adrenal gland (GTEx)	EpiXcan	0.998595	adrenal_gland	0.999981
3418	ENSG00000081923	ATP8B1	-0.343933	-0.146921	0.730896	0.0571171	0.036974	0.0231034	0.0996163	28	31	31	A1	Endocrine. adrenal gland (GTEx)	EpiXcan	0.998595	adrenal_gland	0.999981
3419	ENSG00000104738	MCM4	0.343639	0.222971	0.731118	0.0450573	0.0396425	0.0209102	0.0914272	15	26	26	A1	Endocrine. adrenal gland (GTEx)	EpiXcan	0.998595	adrenal_gland	0.999981
3420	ENSG00000103472	RRN3P2	0.342828	0.38809	0.731728	0.0674924	0.040568	0.0179052	0.0798603	34	38	38	A1	Endocrine. adrenal gland (GTEx)	EpiXcan	0.998595	adrenal_gland	0.999981
3421	ENSG00000164251	F2RL1	0.342487	0.275943	0.731984	0.0251166	0.0362047	0.0268816	0.113701	13	16	16	A1	Endocrine. adrenal gland (GTEx)	EpiXcan	0.998595	adrenal_gland	0.999981
3422	ENSG00000129993	CBFA2T3	-0.341054	-0.204364	0.733063	0.0303307	0.0505105	0.00859577	0.0410462	11	16	16	A1	Endocrine. adrenal gland (GTEx)	EpiXcan	0.998595	adrenal_gland	0.999981
3423	ENSG00000247157	LINC01252	0.34096	0.0735745	0.733134	0.211424	0.430795	1.12762e-19	6.7158e-18	20	23	23	A1	Endocrine. adrenal gland (GTEx)	EpiXcan	0.998595	adrenal_gland	0.999981
3424	ENSG00000133243	BTBD2	0.340476	0.133189	0.733498	0.0517155	0.0281643	0.0555515	0.212315	26	36	36	A1	Endocrine. adrenal gland (GTEx)	EpiXcan	0.998595	adrenal_gland	0.999981
3425	ENSG00000186230	ZNF749	0.340186	0.0710043	0.733716	0.114841	0.662719	1.00069e-37	1.16713e-34	19	23	23	A1	Endocrine. adrenal gland (GTEx)	EpiXcan	0.998595	adrenal_gland	0.999981
3426	ENSG00000052749	RRP12	-0.340056	-0.107026	0.733814	0.0751934	0.219495	3.25194e-09	5.08538e-08	11	13	13	A1	Endocrine. adrenal gland (GTEx)	EpiXcan	0.998595	adrenal_gland	0.999981
3427	ENSG00000170854	RIOX2	-0.339331	-0.509875	0.734361	0.00908796	0.0233633	0.0758905	0.276317	3	4	4	A1	Endocrine. adrenal gland (GTEx)	EpiXcan	0.998595	adrenal_gland	0.999981
3428	ENSG00000168778	TCTN2	-0.339322	-0.110367	0.734367	0.123592	0.41592	2.40294e-18	1.27392e-16	42	54	54	A1	Endocrine. adrenal gland (GTEx)	EpiXcan	0.998595	adrenal_gland	0.999981
3429	ENSG00000137074	APTX	-0.339321	-0.0905113	0.734368	0.166257	0.370469	8.00378e-16	3.12907e-14	20	24	24	A1	Endocrine. adrenal gland (GTEx)	EpiXcan	0.998595	adrenal_gland	0.999981
3430	ENSG00000084710	EFR3B	-0.339235	-0.388268	0.734433	0.00672714	0.0121542	0.204915	0.595636	18	27	27	A1	Endocrine. adrenal gland (GTEx)	EpiXcan	0.998595	adrenal_gland	0.999981
3431	ENSG00000186854	TRABD2A	-0.339215	-0.176369	0.734448	0.0305222	0.0145353	0.170793	0.522497	15	17	17	A1	Endocrine. adrenal gland (GTEx)	EpiXcan	0.998595	adrenal_gland	0.999981
3432	ENSG00000120341	SEC16B	-0.337986	-0.102848	0.735374	0.192138	0.232194	2.39475e-09	3.87927e-08	43	51	51	A1	Endocrine. adrenal gland (GTEx)	EpiXcan	0.998595	adrenal_gland	0.999981
3433	ENSG00000196950	SLC39A10	-0.337976	-0.163968	0.735382	0.0359775	0.112957	5.15228e-05	0.000386737	6	11	11	A1	Endocrine. adrenal gland (GTEx)	EpiXcan	0.998595	adrenal_gland	0.999981
3434	ENSG00000105287	PRKD2	-0.337903	-0.173679	0.735436	0.0365559	0.0656541	0.00245557	0.013183	14	20	20	A1	Endocrine. adrenal gland (GTEx)	EpiXcan	0.998595	adrenal_gland	0.999981
3435	ENSG00000110218	PANX1	0.3379	0.103238	0.735438	0.204276	0.0368384	0.0257179	0.109507	62	70	70	A1	Endocrine. adrenal gland (GTEx)	EpiXcan	0.998595	adrenal_gland	0.999981
3436	ENSG00000109576	AADAT	0.337661	0.334988	0.735618	0.0103157	0.14369	3.42781e-06	3.24818e-05	4	9	9	A1	Endocrine. adrenal gland (GTEx)	EpiXcan	0.998595	adrenal_gland	0.999981
3437	ENSG00000125447	GGA3	0.337305	0.0941617	0.735887	0.106546	0.0678207	0.00223324	0.0120962	37	46	46	A1	Endocrine. adrenal gland (GTEx)	EpiXcan	0.998595	adrenal_gland	0.999981
3438	ENSG00000267244	AC012615.6	-0.336963	-0.172222	0.736145	0.0478219	0.023994	0.0719141	0.264384	26	32	32	A1	Endocrine. adrenal gland (GTEx)	EpiXcan	0.998595	adrenal_gland	0.999981
3439	ENSG00000072840	EVC	-0.336644	-0.176515	0.736385	0.0427476	0.0979025	0.000136454	0.000946387	10	12	12	A1	Endocrine. adrenal gland (GTEx)	EpiXcan	0.998595	adrenal_gland	0.999981
3440	ENSG00000137404	NRM	-0.33604	-0.16911	0.736841	0.0331788	0.0161215	0.145221	0.463411	13	16	16	A1	Endocrine. adrenal gland (GTEx)	EpiXcan	0.998595	adrenal_gland	0.999981
3441	ENSG00000236255	AC009404.1	0.335665	0.282936	0.737123	0.01727	0.029114	0.0487212	0.189945	19	22	22	A1	Endocrine. adrenal gland (GTEx)	EpiXcan	0.998595	adrenal_gland	0.999981
3442	ENSG00000196705	ZNF431	0.335447	0.466318	0.737288	0.00617748	0.182916	6.25244e-08	7.95537e-07	8	12	12	A1	Endocrine. adrenal gland (GTEx)	EpiXcan	0.998595	adrenal_gland	0.999981
3443	ENSG00000197563	PIGN	-0.335132	-0.13867	0.737525	0.0477564	0.173362	2.8364e-07	3.22488e-06	30	40	40	A1	Endocrine. adrenal gland (GTEx)	EpiXcan	0.998595	adrenal_gland	0.999981
3444	ENSG00000110987	BCL7A	0.334915	0.545609	0.737689	0.00823664	0.0118867	0.215012	0.61775	17	19	19	A1	Endocrine. adrenal gland (GTEx)	EpiXcan	0.998595	adrenal_gland	0.999981
3445	ENSG00000198208	RPS6KL1	0.334707	0.188028	0.737846	0.0354639	0.225332	4.21802e-09	6.48081e-08	8	13	13	A1	Endocrine. adrenal gland (GTEx)	EpiXcan	0.998595	adrenal_gland	0.999981
3446	ENSG00000273270	AC090114.2	-0.334553	-0.104773	0.737963	0.11439	0.292032	1.69044e-13	4.7298e-12	36	48	48	A1	Endocrine. adrenal gland (GTEx)	EpiXcan	0.998595	adrenal_gland	0.999981
3447	ENSG00000145882	PCYOX1L	-0.334517	-0.0385949	0.73799	0.514975	0.153765	2.07512e-06	2.04243e-05	135	154	154	A1	Endocrine. adrenal gland (GTEx)	EpiXcan	0.998595	adrenal_gland	0.999981
3448	ENSG00000188191	PRKAR1B	-0.33442	-0.126593	0.738062	0.147874	0.183604	2.19244e-07	2.55287e-06	32	41	41	A1	Endocrine. adrenal gland (GTEx)	EpiXcan	0.998595	adrenal_gland	0.999981
3449	ENSG00000159871	LYPD5	-0.334067	-0.162602	0.738329	0.178811	0.112504	3.65462e-05	0.000282441	51	74	74	A1	Endocrine. adrenal gland (GTEx)	EpiXcan	0.998595	adrenal_gland	0.999981
3450	ENSG00000126746	ZNF384	0.333633	0.0845202	0.738657	0.052138	0.174146	3.35979e-08	4.49128e-07	27	33	33	A1	Endocrine. adrenal gland (GTEx)	EpiXcan	0.998595	adrenal_gland	0.999981
3451	ENSG00000138801	PAPSS1	-0.333045	-2.3478	0.7391	0.000179872	0.0227274	0.0801624	0.28894	1	6	6	A1	Endocrine. adrenal gland (GTEx)	EpiXcan	0.998595	adrenal_gland	0.999981
3452	ENSG00000248508	SRP14-AS1	-0.332883	-4.08122	0.739223	0.000168645	0.12482	1.69059e-05	0.000139678	3	5	5	A1	Endocrine. adrenal gland (GTEx)	EpiXcan	0.998595	adrenal_gland	0.999981
3453	ENSG00000006744	ELAC2	-0.332863	-0.0813397	0.739238	0.158357	0.277713	1.73279e-11	3.7894e-10	29	34	34	A1	Endocrine. adrenal gland (GTEx)	EpiXcan	0.998595	adrenal_gland	0.999981
3454	ENSG00000184983	NDUFA6	0.331766	0.0408767	0.740066	0.217554	0.106312	3.7818e-05	0.000291144	46	55	55	A1	Endocrine. adrenal gland (GTEx)	EpiXcan	0.998595	adrenal_gland	0.999981
3455	ENSG00000165102	HGSNAT	-0.331599	-0.202418	0.740192	0.0441161	0.0336794	0.0347159	0.142071	20	28	28	A1	Endocrine. adrenal gland (GTEx)	EpiXcan	0.998595	adrenal_gland	0.999981
3456	ENSG00000260942	CAPN10-AS1	-0.331191	-1.87735	0.7405	0.000374711	0.0339296	0.0304425	0.126657	1	1	1	A1	Endocrine. adrenal gland (GTEx)	EpiXcan	0.998595	adrenal_gland	0.999981
3457	ENSG00000105339	DENND3	-0.331081	-0.0758995	0.740583	0.0817354	0.136943	1.13535e-05	9.70699e-05	37	42	42	A1	Endocrine. adrenal gland (GTEx)	EpiXcan	0.998595	adrenal_gland	0.999981
3458	ENSG00000243302	AC018638.4	0.330284	0.0613539	0.741185	0.285553	0.461044	2.91217e-21	2.13396e-19	19	23	23	A1	Endocrine. adrenal gland (GTEx)	EpiXcan	0.998595	adrenal_gland	0.999981
3459	ENSG00000187239	FNBP1	0.330218	0.220208	0.741235	0.0124276	0.0186146	0.119001	0.398498	7	10	10	A1	Endocrine. adrenal gland (GTEx)	EpiXcan	0.998595	adrenal_gland	0.999981
3460	ENSG00000129625	REEP5	-0.329549	-0.0737802	0.74174	0.148411	0.231436	2.893e-09	4.61166e-08	31	38	38	A1	Endocrine. adrenal gland (GTEx)	EpiXcan	0.998595	adrenal_gland	0.999981
3461	ENSG00000196839	ADA	-0.329333	-0.0177326	0.741904	0.146847	0.155036	1.68057e-06	1.68975e-05	35	41	41	A1	Endocrine. adrenal gland (GTEx)	EpiXcan	0.998595	adrenal_gland	0.999981
3462	ENSG00000132031	MATN3	0.329036	0.183578	0.742128	0.0471915	0.171564	7.13568e-07	7.68829e-06	4	6	6	A1	Endocrine. adrenal gland (GTEx)	EpiXcan	0.998595	adrenal_gland	0.999981
3463	ENSG00000104973	MED25	-0.328973	-0.28088	0.742176	0.023448	0.0103552	0.231346	0.649664	15	20	20	A1	Endocrine. adrenal gland (GTEx)	EpiXcan	0.998595	adrenal_gland	0.999981
3464	ENSG00000197008	ZNF138	-0.328729	-0.164026	0.742361	0.0378001	0.0581876	0.00474289	0.0239558	43	63	63	A1	Endocrine. adrenal gland (GTEx)	EpiXcan	0.998595	adrenal_gland	0.999981
3465	ENSG00000163710	PCOLCE2	-0.328673	-0.184393	0.742403	0.0384684	0.105734	7.21942e-05	0.000528191	2	2	2	A1	Endocrine. adrenal gland (GTEx)	EpiXcan	0.998595	adrenal_gland	0.999981
3466	ENSG00000169592	INO80E	-0.328641	-0.104996	0.742427	0.0245272	0.0395233	0.0221884	0.0961451	19	30	30	A1	Endocrine. adrenal gland (GTEx)	EpiXcan	0.998595	adrenal_gland	0.999981
3467	ENSG00000107779	BMPR1A	0.328565	0.263419	0.742485	0.0526035	0.0967034	0.000176881	0.00119769	13	17	17	A1	Endocrine. adrenal gland (GTEx)	EpiXcan	0.998595	adrenal_gland	0.999981
3468	ENSG00000204856	FAM216A	-0.328468	-0.182321	0.742558	0.0553342	0.144655	1.55662e-06	1.578e-05	45	55	55	A1	Endocrine. adrenal gland (GTEx)	EpiXcan	0.998595	adrenal_gland	0.999981
3469	ENSG00000164691	TAGAP	0.328065	0.151838	0.742863	0.235855	0.15088	1.73203e-06	1.73277e-05	77	83	83	A1	Endocrine. adrenal gland (GTEx)	EpiXcan	0.998595	adrenal_gland	0.999981
3470	ENSG00000254635	WAC-AS1	0.327281	0.12934	0.743455	0.101537	0.26148	2.15279e-11	4.64976e-10	40	55	55	A1	Endocrine. adrenal gland (GTEx)	EpiXcan	0.998595	adrenal_gland	0.999981
3471	ENSG00000188215	DCUN1D3	0.327205	-0.0460637	0.743513	0.10465	0.0340031	0.0344086	0.141102	40	48	48	A1	Endocrine. adrenal gland (GTEx)	EpiXcan	0.998595	adrenal_gland	0.999981
3472	ENSG00000162390	ACOT11	-0.327065	-0.332067	0.743619	0.0251362	0.0825645	0.000394742	0.00249991	20	22	22	A1	Endocrine. adrenal gland (GTEx)	EpiXcan	0.998595	adrenal_gland	0.999981
3473	ENSG00000106610	STAG3L4	0.326912	0.0717789	0.743734	0.353601	0.481657	2.62014e-22	2.14453e-20	21	27	27	A1	Endocrine. adrenal gland (GTEx)	EpiXcan	0.998595	adrenal_gland	0.999981
3474	ENSG00000176624	MEX3C	0.326779	0.25244	0.743835	0.0160715	0.0372539	0.0229356	0.0990152	13	17	17	A1	Endocrine. adrenal gland (GTEx)	EpiXcan	0.998595	adrenal_gland	0.999981
3475	ENSG00000196961	AP2A1	0.326707	0.2995	0.74389	0.0108417	0.0198486	0.10184	0.35074	10	15	15	A1	Endocrine. adrenal gland (GTEx)	EpiXcan	0.998595	adrenal_gland	0.999981
3476	ENSG00000184347	SLIT3	0.325739	0.291288	0.744622	0.0120215	0.0378975	0.0196863	0.0866716	8	9	9	A1	Endocrine. adrenal gland (GTEx)	EpiXcan	0.998595	adrenal_gland	0.999981
3477	ENSG00000268516	AC020915.4	-0.325232	-0.0776442	0.745006	0.0797591	0.0635825	0.0023444	0.0126541	64	84	84	A1	Endocrine. adrenal gland (GTEx)	EpiXcan	0.998595	adrenal_gland	0.999981
3478	ENSG00000243679	AC018638.5	0.324804	0.0638273	0.745329	0.328633	0.437788	1.10572e-19	6.64194e-18	56	73	73	A1	Endocrine. adrenal gland (GTEx)	EpiXcan	0.998595	adrenal_gland	0.999981
3479	ENSG00000136875	PRPF4	0.324687	0.0779576	0.745418	0.224388	0.402737	1.49093e-17	7.22045e-16	19	25	25	A1	Endocrine. adrenal gland (GTEx)	EpiXcan	0.998595	adrenal_gland	0.999981
3480	ENSG00000138161	CUZD1	0.324567	0.0285507	0.745509	0.17868	0.0162732	0.142066	0.455835	67	78	78	A1	Endocrine. adrenal gland (GTEx)	EpiXcan	0.998595	adrenal_gland	0.999981
3481	ENSG00000066084	DIP2B	0.324133	0.328459	0.745838	0.0100096	0.0983083	0.000221841	0.00147922	11	12	12	A1	Endocrine. adrenal gland (GTEx)	EpiXcan	0.998595	adrenal_gland	0.999981
3482	ENSG00000213066	FGFR1OP	0.323958	0.0811989	0.74597	0.0377078	0.0899825	0.000458362	0.00285775	20	24	24	A1	Endocrine. adrenal gland (GTEx)	EpiXcan	0.998595	adrenal_gland	0.999981
3483	ENSG00000140545	MFGE8	0.323018	0.308475	0.746682	0.0116629	0.0780503	0.000556608	0.00341679	3	4	4	A1	Endocrine. adrenal gland (GTEx)	EpiXcan	0.998595	adrenal_gland	0.999981
3484	ENSG00000144535	DIS3L2	0.322404	0.0397079	0.747147	0.0320313	0.047375	0.0109625	0.0512291	32	40	40	A1	Endocrine. adrenal gland (GTEx)	EpiXcan	0.998595	adrenal_gland	0.999981
3485	ENSG00000124098	FAM210B	0.322034	0.175177	0.747427	0.0477537	0.0215844	0.0774471	0.280889	19	20	20	A1	Endocrine. adrenal gland (GTEx)	EpiXcan	0.998595	adrenal_gland	0.999981
3486	ENSG00000149922	TBX6	0.321922	0.0650378	0.747512	0.141469	0.249048	6.29079e-10	1.1131e-08	17	19	19	A1	Endocrine. adrenal gland (GTEx)	EpiXcan	0.998595	adrenal_gland	0.999981
3487	ENSG00000060138	YBX3	-0.321595	-0.321929	0.74776	0.0223675	0.0335412	0.0362116	0.147416	7	8	8	A1	Endocrine. adrenal gland (GTEx)	EpiXcan	0.998595	adrenal_gland	0.999981
3488	ENSG00000175600	SUGCT	0.321577	0.0842412	0.747773	0.0663552	0.154681	2.28258e-06	2.23718e-05	30	32	32	A1	Endocrine. adrenal gland (GTEx)	EpiXcan	0.998595	adrenal_gland	0.999981
3489	ENSG00000255284	AP006621.3	-0.321566	-0.0899929	0.747782	0.195904	0.425746	2.35459e-20	1.49117e-18	15	17	17	A1	Endocrine. adrenal gland (GTEx)	EpiXcan	0.998595	adrenal_gland	0.999981
3490	ENSG00000129351	ILF3	0.321029	0.154457	0.748189	0.0710873	0.0348433	0.0301548	0.125534	33	43	43	A1	Endocrine. adrenal gland (GTEx)	EpiXcan	0.998595	adrenal_gland	0.999981
3491	ENSG00000111843	TMEM14C	-0.32064	-0.345484	0.748483	0.018847	0.0181247	0.114338	0.385889	13	15	15	A1	Endocrine. adrenal gland (GTEx)	EpiXcan	0.998595	adrenal_gland	0.999981
3492	ENSG00000258708	SLC25A21-AS1	-0.32039	-0.184918	0.748673	0.0359053	0.0792385	0.0010787	0.00624122	6	7	7	A1	Endocrine. adrenal gland (GTEx)	EpiXcan	0.998595	adrenal_gland	0.999981
3493	ENSG00000100124	ANKRD54	0.32006	0.144499	0.748923	0.0781023	0.143036	2.90772e-06	2.797e-05	10	13	13	A1	Endocrine. adrenal gland (GTEx)	EpiXcan	0.998595	adrenal_gland	0.999981
3494	ENSG00000261556	SMG1P7	-0.319713	-0.103939	0.749186	0.0964741	0.348728	8.55325e-15	2.81012e-13	17	22	22	A1	Endocrine. adrenal gland (GTEx)	EpiXcan	0.998595	adrenal_gland	0.999981
3495	ENSG00000163220	S100A9	0.319615	0.226804	0.74926	0.0287461	0.0815826	0.00068725	0.0041371	11	12	12	A1	Endocrine. adrenal gland (GTEx)	EpiXcan	0.998595	adrenal_gland	0.999981
3496	ENSG00000021762	OSBPL5	0.319366	0.229652	0.749449	0.0246631	0.0220603	0.0744729	0.272076	15	20	20	A1	Endocrine. adrenal gland (GTEx)	EpiXcan	0.998595	adrenal_gland	0.999981
3497	ENSG00000152778	IFIT5	0.319123	0.1105	0.749633	0.0790096	0.175887	1.85254e-07	2.18618e-06	15	19	19	A1	Endocrine. adrenal gland (GTEx)	EpiXcan	0.998595	adrenal_gland	0.999981
3498	ENSG00000164967	RPP25L	-0.318989	-0.154992	0.749735	0.0445674	0.149771	3.49386e-06	3.30406e-05	18	20	20	A1	Endocrine. adrenal gland (GTEx)	EpiXcan	0.998595	adrenal_gland	0.999981
3499	ENSG00000132793	LPIN3	0.318924	0.271334	0.749784	0.0155557	0.0549872	0.00624296	0.0307447	9	10	10	A1	Endocrine. adrenal gland (GTEx)	EpiXcan	0.998595	adrenal_gland	0.999981
3500	ENSG00000133789	SWAP70	0.318862	0.252567	0.749831	0.0205873	0.0318551	0.0344331	0.141162	11	18	18	A1	Endocrine. adrenal gland (GTEx)	EpiXcan	0.998595	adrenal_gland	0.999981
3501	ENSG00000088970	KIZ	0.318742	0.343426	0.749922	0.00757547	0.0300237	0.0480114	0.187805	20	22	22	A1	Endocrine. adrenal gland (GTEx)	EpiXcan	0.998595	adrenal_gland	0.999981
3502	ENSG00000183323	CCDC125	-0.318171	-0.250517	0.750355	0.0216025	0.0154957	0.159945	0.498907	18	22	22	A1	Endocrine. adrenal gland (GTEx)	EpiXcan	0.998595	adrenal_gland	0.999981
3503	ENSG00000112640	PPP2R5D	-0.3181	-0.087841	0.750409	0.0920092	0.0794966	0.000849927	0.00501077	48	63	63	A1	Endocrine. adrenal gland (GTEx)	EpiXcan	0.998595	adrenal_gland	0.999981
3504	ENSG00000214113	LYRM4	-0.317752	-0.289581	0.750673	0.0152606	0.0326281	0.0374701	0.151833	2	4	4	A1	Endocrine. adrenal gland (GTEx)	EpiXcan	0.998595	adrenal_gland	0.999981
3505	ENSG00000129422	MTUS1	0.317715	0.14791	0.750701	0.0397829	0.0243163	0.0743302	0.271696	29	41	41	A1	Endocrine. adrenal gland (GTEx)	EpiXcan	0.998595	adrenal_gland	0.999981
3506	ENSG00000104980	TIMM44	-0.316707	-0.277373	0.751466	0.0169723	0.0684508	0.00232886	0.0125849	15	19	19	A1	Endocrine. adrenal gland (GTEx)	EpiXcan	0.998595	adrenal_gland	0.999981
3507	ENSG00000162669	HFM1	0.316561	0.0805892	0.751577	0.153428	0.346784	1.38221e-14	4.38673e-13	25	32	32	A1	Endocrine. adrenal gland (GTEx)	EpiXcan	0.998595	adrenal_gland	0.999981
3508	ENSG00000177868	SVBP	-0.316446	-0.0926394	0.751664	0.12116	0.254816	4.49792e-11	9.25777e-10	10	12	12	A1	Endocrine. adrenal gland (GTEx)	EpiXcan	0.998595	adrenal_gland	0.999981
3509	ENSG00000065833	ME1	0.316303	0.11383	0.751773	0.194117	0.178085	2.94275e-07	3.34186e-06	40	51	51	A1	Endocrine. adrenal gland (GTEx)	EpiXcan	0.998595	adrenal_gland	0.999981
3510	ENSG00000181163	NPM1	-0.315987	-0.126897	0.752012	0.106157	0.024531	0.0633908	0.236907	38	47	47	A1	Endocrine. adrenal gland (GTEx)	EpiXcan	0.998595	adrenal_gland	0.999981
3511	ENSG00000136485	DCAF7	0.314721	0.248727	0.752973	0.0497577	0.0810227	0.000599241	0.00365127	14	15	15	A1	Endocrine. adrenal gland (GTEx)	EpiXcan	0.998595	adrenal_gland	0.999981
3512	ENSG00000103415	HMOX2	0.314668	0.214079	0.753014	0.0366928	0.0379581	0.0259153	0.110246	17	23	23	A1	Endocrine. adrenal gland (GTEx)	EpiXcan	0.998595	adrenal_gland	0.999981
3513	ENSG00000143486	EIF2D	-0.314556	-0.181067	0.753099	0.0240813	0.0157919	0.152491	0.481883	17	18	18	A1	Endocrine. adrenal gland (GTEx)	EpiXcan	0.998595	adrenal_gland	0.999981
3514	ENSG00000161813	LARP4	-0.314187	-0.156707	0.753379	0.0713848	0.0247549	0.0648423	0.241917	44	53	53	A1	Endocrine. adrenal gland (GTEx)	EpiXcan	0.998595	adrenal_gland	0.999981
3515	ENSG00000144810	COL8A1	-0.31401	-0.236331	0.753514	0.0312888	0.0332074	0.0355108	0.145028	23	29	29	A1	Endocrine. adrenal gland (GTEx)	EpiXcan	0.998595	adrenal_gland	0.999981
3516	ENSG00000188171	ZNF626	-0.314005	-0.134549	0.753518	0.0845639	0.119902	3.22729e-05	0.000253048	63	79	79	A1	Endocrine. adrenal gland (GTEx)	EpiXcan	0.998595	adrenal_gland	0.999981
3517	ENSG00000091513	TF	-0.313883	-0.235528	0.75361	0.0353713	0.0446581	0.014474	0.0659004	20	24	24	A1	Endocrine. adrenal gland (GTEx)	EpiXcan	0.998595	adrenal_gland	0.999981
3518	ENSG00000150787	PTS	0.313652	0.1237	0.753785	0.0862484	0.112917	5.0736e-05	0.00038157	16	19	19	A1	Endocrine. adrenal gland (GTEx)	EpiXcan	0.998595	adrenal_gland	0.999981
3519	ENSG00000092820	EZR	0.313461	0.162795	0.75393	0.0249348	0.0501186	0.00938386	0.0443555	3	4	4	A1	Endocrine. adrenal gland (GTEx)	EpiXcan	0.998595	adrenal_gland	0.999981
3520	ENSG00000162692	VCAM1	0.313364	0.104073	0.754004	0.0198812	0.0183423	0.120204	0.401235	10	11	11	A1	Endocrine. adrenal gland (GTEx)	EpiXcan	0.998595	adrenal_gland	0.999981
3521	ENSG00000120008	WDR11	0.31322	0.181436	0.754114	0.141446	0.136652	8.64526e-06	7.59091e-05	48	58	58	A1	Endocrine. adrenal gland (GTEx)	EpiXcan	0.998595	adrenal_gland	0.999981
3522	ENSG00000122696	SLC25A51	0.312919	0.150736	0.754342	0.0732562	0.140621	1.99264e-06	1.96818e-05	11	12	12	A1	Endocrine. adrenal gland (GTEx)	EpiXcan	0.998595	adrenal_gland	0.999981
3523	ENSG00000232677	LINC00665	-0.31276	-0.35765	0.754463	0.0119149	0.13358	6.14826e-06	5.54096e-05	3	3	3	A1	Endocrine. adrenal gland (GTEx)	EpiXcan	0.998595	adrenal_gland	0.999981
3524	ENSG00000172795	DCP2	-0.312724	-0.218797	0.75449	0.0374738	0.0354219	0.0186709	0.0828793	18	23	23	A1	Endocrine. adrenal gland (GTEx)	EpiXcan	0.998595	adrenal_gland	0.999981
3525	ENSG00000205060	SLC35B4	0.31259	0.122692	0.754593	0.0791419	0.13116	1.08917e-05	9.32924e-05	41	50	50	A1	Endocrine. adrenal gland (GTEx)	EpiXcan	0.998595	adrenal_gland	0.999981
3526	ENSG00000007866	TEAD3	0.312185	13.845	0.7549	1.01226e-05	0.0257187	0.0470298	0.184637	1	2	2	A1	Endocrine. adrenal gland (GTEx)	EpiXcan	0.998595	adrenal_gland	0.999981
3527	ENSG00000121361	KCNJ8	0.311786	0.334433	0.755203	0.027244	0.0195114	0.103259	0.354828	40	48	48	A1	Endocrine. adrenal gland (GTEx)	EpiXcan	0.998595	adrenal_gland	0.999981
3528	ENSG00000124164	VAPB	-0.311412	-0.138474	0.755487	0.050528	0.129569	1.65309e-05	0.000136903	21	24	24	A1	Endocrine. adrenal gland (GTEx)	EpiXcan	0.998595	adrenal_gland	0.999981
3529	ENSG00000148719	DNAJB12	0.311073	0.124068	0.755745	0.0483178	0.161993	1.47304e-06	1.49831e-05	15	23	23	A1	Endocrine. adrenal gland (GTEx)	EpiXcan	0.998595	adrenal_gland	0.999981
3530	ENSG00000225313	AL513327.1	-0.311012	-0.367085	0.755791	0.0133303	0.040473	0.0166003	0.074587	4	4	4	A1	Endocrine. adrenal gland (GTEx)	EpiXcan	0.998595	adrenal_gland	0.999981
3531	ENSG00000140043	PTGR2	0.310883	0.378745	0.75589	0.0107585	0.141551	3.46362e-06	3.27768e-05	4	6	6	A1	Endocrine. adrenal gland (GTEx)	EpiXcan	0.998595	adrenal_gland	0.999981
3532	ENSG00000100296	THOC5	-0.310375	-0.14652	0.756276	0.0576334	0.0698207	0.00220732	0.0119789	13	17	17	A1	Endocrine. adrenal gland (GTEx)	EpiXcan	0.998595	adrenal_gland	0.999981
3533	ENSG00000188167	TMPPE	0.31024	0.0623219	0.756378	0.172598	0.0354275	0.027188	0.114743	72	82	82	A1	Endocrine. adrenal gland (GTEx)	EpiXcan	0.998595	adrenal_gland	0.999981
3534	ENSG00000107185	RGP1	-0.310015	-0.206855	0.75655	0.021635	0.0369628	0.0192398	0.0851345	6	6	6	A1	Endocrine. adrenal gland (GTEx)	EpiXcan	0.998595	adrenal_gland	0.999981
3535	ENSG00000115677	HDLBP	0.309732	0.132384	0.756765	0.0580826	0.0977748	0.000216408	0.00144506	24	30	30	A1	Endocrine. adrenal gland (GTEx)	EpiXcan	0.998595	adrenal_gland	0.999981
3536	ENSG00000163161	ERCC3	0.309518	0.104022	0.756928	0.126746	0.228729	3.14392e-09	4.94963e-08	39	45	45	A1	Endocrine. adrenal gland (GTEx)	EpiXcan	0.998595	adrenal_gland	0.999981
3537	ENSG00000213639	PPP1CB	-0.309208	-0.221873	0.757163	0.0388827	0.129057	1.63685e-05	0.000135961	10	14	14	A1	Endocrine. adrenal gland (GTEx)	EpiXcan	0.998595	adrenal_gland	0.999981
3538	ENSG00000162714	ZNF496	-0.309183	-0.118021	0.757182	0.0587989	0.112498	4.89507e-05	0.000368737	23	30	30	A1	Endocrine. adrenal gland (GTEx)	EpiXcan	0.998595	adrenal_gland	0.999981
3539	ENSG00000161265	U2AF1L4	-0.308604	-0.0809103	0.757623	0.361294	0.5499	3.98618e-28	7.85783e-26	32	34	34	A1	Endocrine. adrenal gland (GTEx)	EpiXcan	0.998595	adrenal_gland	0.999981
3540	ENSG00000111364	DDX55	0.308143	0.0855661	0.757973	0.145508	0.248487	2.42569e-11	5.1753e-10	34	46	46	A1	Endocrine. adrenal gland (GTEx)	EpiXcan	0.998595	adrenal_gland	0.999981
3541	ENSG00000115661	STK16	-0.307694	-0.11688	0.758315	0.0344095	0.134901	1.05394e-05	9.05518e-05	21	34	34	A1	Endocrine. adrenal gland (GTEx)	EpiXcan	0.998595	adrenal_gland	0.999981
3542	ENSG00000182263	FIGN	-0.307655	-0.125293	0.758345	0.0542012	0.193869	3.94418e-08	5.22753e-07	4	6	6	A1	Endocrine. adrenal gland (GTEx)	EpiXcan	0.998595	adrenal_gland	0.999981
3543	ENSG00000107819	SFXN3	0.307557	0.08609	0.758419	0.138547	0.0854375	0.000615802	0.00374566	53	74	74	A1	Endocrine. adrenal gland (GTEx)	EpiXcan	0.998595	adrenal_gland	0.999981
3544	ENSG00000140463	BBS4	0.306628	0.0740134	0.759126	0.103789	0.124269	1.19181e-05	0.000101525	30	37	37	A1	Endocrine. adrenal gland (GTEx)	EpiXcan	0.998595	adrenal_gland	0.999981
3545	ENSG00000065665	SEC61A2	-0.306454	-0.153286	0.759259	0.0431777	0.14103	6.03105e-06	5.45641e-05	16	21	21	A1	Endocrine. adrenal gland (GTEx)	EpiXcan	0.998595	adrenal_gland	0.999981
3546	ENSG00000267283	AC005306.1	-0.306407	-0.196591	0.759295	0.0701369	0.0711988	0.000960564	0.00561808	31	44	44	A1	Endocrine. adrenal gland (GTEx)	EpiXcan	0.998595	adrenal_gland	0.999981
3547	ENSG00000156804	FBXO32	0.306203	0.200482	0.75945	0.0737413	0.0178079	0.124239	0.410783	40	54	54	A1	Endocrine. adrenal gland (GTEx)	EpiXcan	0.998595	adrenal_gland	0.999981
3548	ENSG00000162367	TAL1	0.306055	0.691584	0.759563	0.00221507	0.0412653	0.0187129	0.0830393	2	4	4	A1	Endocrine. adrenal gland (GTEx)	EpiXcan	0.998595	adrenal_gland	0.999981
3549	ENSG00000241484	ARHGAP8	0.306042	0.315473	0.759572	0.00924819	0.0441414	0.0157817	0.0712518	5	6	6	A1	Endocrine. adrenal gland (GTEx)	EpiXcan	0.998595	adrenal_gland	0.999981
3550	ENSG00000105655	ISYNA1	-0.305558	-0.328012	0.759941	0.0167597	0.0190019	0.119161	0.39885	7	8	8	A1	Endocrine. adrenal gland (GTEx)	EpiXcan	0.998595	adrenal_gland	0.999981
3551	ENSG00000108963	DPH1	0.305267	0.394021	0.760163	0.0457828	0.137724	1.19857e-05	0.000102039	24	31	31	A1	Endocrine. adrenal gland (GTEx)	EpiXcan	0.998595	adrenal_gland	0.999981
3552	ENSG00000151773	CCDC122	-0.305047	-0.123782	0.760331	0.0836889	0.33845	1.64618e-14	5.2009e-13	5	6	6	A1	Endocrine. adrenal gland (GTEx)	EpiXcan	0.998595	adrenal_gland	0.999981
3553	ENSG00000154845	PPP4R1	-0.304389	-0.440495	0.760832	0.00956559	0.0261633	0.0617939	0.232055	3	3	3	A1	Endocrine. adrenal gland (GTEx)	EpiXcan	0.998595	adrenal_gland	0.999981
3554	ENSG00000034693	PEX3	0.304055	0.456498	0.761086	0.00516683	0.0144805	0.168906	0.518538	2	5	5	A1	Endocrine. adrenal gland (GTEx)	EpiXcan	0.998595	adrenal_gland	0.999981
3555	ENSG00000120158	RCL1	-0.304035	-0.409606	0.761101	0.0255207	0.0250937	0.0625847	0.234584	9	12	12	A1	Endocrine. adrenal gland (GTEx)	EpiXcan	0.998595	adrenal_gland	0.999981
3556	ENSG00000142856	ITGB3BP	0.303373	0.11562	0.761606	0.0860526	0.616349	2.19186e-33	1.09562e-30	7	11	11	A1	Endocrine. adrenal gland (GTEx)	EpiXcan	0.998595	adrenal_gland	0.999981
3557	ENSG00000156463	SH3RF2	-0.303156	-0.0876625	0.761771	0.0909217	0.329135	8.82183e-14	2.56695e-12	16	24	24	A1	Endocrine. adrenal gland (GTEx)	EpiXcan	0.998595	adrenal_gland	0.999981
3558	ENSG00000100979	PLTP	0.302876	0.0850009	0.761984	0.127187	0.128532	2.24319e-05	0.000181583	37	48	48	A1	Endocrine. adrenal gland (GTEx)	EpiXcan	0.998595	adrenal_gland	0.999981
3559	ENSG00000127578	WFIKKN1	0.302694	0.112794	0.762123	0.0655559	0.152232	8.45939e-07	8.96951e-06	10	11	11	A1	Endocrine. adrenal gland (GTEx)	EpiXcan	0.998595	adrenal_gland	0.999981
3560	ENSG00000171914	TLN2	0.302544	0.267253	0.762238	0.0707403	0.0173104	0.125798	0.414665	62	76	76	A1	Endocrine. adrenal gland (GTEx)	EpiXcan	0.998595	adrenal_gland	0.999981
3561	ENSG00000101161	PRPF6	0.302318	0.05482	0.762409	0.120488	0.0574307	0.00468872	0.023725	49	63	63	A1	Endocrine. adrenal gland (GTEx)	EpiXcan	0.998595	adrenal_gland	0.999981
3562	ENSG00000099377	HSD3B7	0.301827	0.102812	0.762784	0.121274	0.256248	1.29757e-10	2.5471e-09	21	24	24	A1	Endocrine. adrenal gland (GTEx)	EpiXcan	0.998595	adrenal_gland	0.999981
3563	ENSG00000163818	LZTFL1	-0.301819	-0.107332	0.76279	0.122885	0.0160739	0.146445	0.466783	46	55	55	A1	Endocrine. adrenal gland (GTEx)	EpiXcan	0.998595	adrenal_gland	0.999981
3564	ENSG00000137171	KLC4	-0.301791	-0.327383	0.762812	0.0134218	0.013471	0.141157	0.453752	7	8	8	A1	Endocrine. adrenal gland (GTEx)	EpiXcan	0.998595	adrenal_gland	0.999981
3565	ENSG00000134262	AP4B1	0.301643	0.225985	0.762924	0.0237692	0.0793831	0.000706355	0.0042448	9	11	11	A1	Endocrine. adrenal gland (GTEx)	EpiXcan	0.998595	adrenal_gland	0.999981
3566	ENSG00000023608	SNAPC1	0.30085	0.206386	0.763529	0.0391583	0.0451707	0.0147739	0.0670915	26	34	34	A1	Endocrine. adrenal gland (GTEx)	EpiXcan	0.998595	adrenal_gland	0.999981
3567	ENSG00000239556	AC004951.2	0.300751	0.168185	0.763604	0.0312963	0.0827959	0.000537871	0.00331194	5	5	5	A1	Endocrine. adrenal gland (GTEx)	EpiXcan	0.998595	adrenal_gland	0.999981
3568	ENSG00000198642	KLHL9	-0.300665	-0.340673	0.76367	0.0157249	0.0221706	0.0827487	0.296278	6	7	7	A1	Endocrine. adrenal gland (GTEx)	EpiXcan	0.998595	adrenal_gland	0.999981
3569	ENSG00000099994	SUSD2	-0.300605	-0.280939	0.763716	0.0291501	0.0504165	0.00846819	0.0405338	27	35	35	A1	Endocrine. adrenal gland (GTEx)	EpiXcan	0.998595	adrenal_gland	0.999981
3570	ENSG00000143196	DPT	-0.299952	-0.162867	0.764214	0.0127279	0.101044	0.000173093	0.00117431	9	13	13	A1	Endocrine. adrenal gland (GTEx)	EpiXcan	0.998595	adrenal_gland	0.999981
3571	ENSG00000074319	TSG101	0.299855	0.0863044	0.764288	0.101234	0.179623	3.28607e-07	3.69578e-06	73	86	86	A1	Endocrine. adrenal gland (GTEx)	EpiXcan	0.998595	adrenal_gland	0.999981
3572	ENSG00000143067	ZNF697	-0.29974	-0.231524	0.764375	0.0253917	0.102504	0.000155467	0.00106349	10	16	16	A1	Endocrine. adrenal gland (GTEx)	EpiXcan	0.998595	adrenal_gland	0.999981
3573	ENSG00000215039	CD27-AS1	0.299701	0.0702914	0.764405	0.234243	0.384427	5.02627e-17	2.32171e-15	30	36	36	A1	Endocrine. adrenal gland (GTEx)	EpiXcan	0.998595	adrenal_gland	0.999981
3574	ENSG00000100439	ABHD4	0.298914	0.151826	0.765005	0.0850673	0.205087	2.05807e-08	2.84914e-07	48	61	61	A1	Endocrine. adrenal gland (GTEx)	EpiXcan	0.998595	adrenal_gland	0.999981
3575	ENSG00000177236	AP006621.1	-0.29835	-0.0661045	0.765436	0.276809	0.534756	3.14242e-26	4.35459e-24	21	24	24	A1	Endocrine. adrenal gland (GTEx)	EpiXcan	0.998595	adrenal_gland	0.999981
3576	ENSG00000013288	MAN2B2	0.298201	0.11864	0.76555	0.0748725	0.124423	1.73384e-05	0.000142892	6	6	6	A1	Endocrine. adrenal gland (GTEx)	EpiXcan	0.998595	adrenal_gland	0.999981
3577	ENSG00000128652	HOXD3	-0.298181	-0.142131	0.765565	0.087469	0.17417	4.16331e-07	4.62091e-06	29	33	33	A1	Endocrine. adrenal gland (GTEx)	EpiXcan	0.998595	adrenal_gland	0.999981
3578	ENSG00000182150	ERCC6L2	0.2979	0.193211	0.765779	0.0491739	0.112328	7.62862e-05	0.000555805	28	39	39	A1	Endocrine. adrenal gland (GTEx)	EpiXcan	0.998595	adrenal_gland	0.999981
3579	ENSG00000250786	SNHG18	-0.297592	-0.213617	0.766014	0.0494304	0.0461613	0.0130876	0.0600372	25	31	31	A1	Endocrine. adrenal gland (GTEx)	EpiXcan	0.998595	adrenal_gland	0.999981
3580	ENSG00000155254	MARVELD1	0.297569	0.47508	0.766032	0.0052254	0.149927	1.95337e-06	1.93621e-05	5	7	7	A1	Endocrine. adrenal gland (GTEx)	EpiXcan	0.998595	adrenal_gland	0.999981
3581	ENSG00000184206	GOLGA6L4	0.29726	0.0771835	0.766268	0.26792	0.463268	2.30758e-23	2.15313e-21	22	25	25	A1	Endocrine. adrenal gland (GTEx)	EpiXcan	0.998595	adrenal_gland	0.999981
3582	ENSG00000141279	NPEPPS	-0.296986	-0.19054	0.766478	0.0218106	0.0760317	0.00112832	0.00650141	5	6	6	A1	Endocrine. adrenal gland (GTEx)	EpiXcan	0.998595	adrenal_gland	0.999981
3583	ENSG00000258515	AL355075.2	0.296328	0.055818	0.76698	0.195598	0.239903	1.86261e-10	3.57098e-09	53	72	72	A1	Endocrine. adrenal gland (GTEx)	EpiXcan	0.998595	adrenal_gland	0.999981
3584	ENSG00000204351	SKIV2L	0.295936	0.0833787	0.767279	0.0811761	0.144847	5.28975e-06	4.83892e-05	32	44	44	A1	Endocrine. adrenal gland (GTEx)	EpiXcan	0.998595	adrenal_gland	0.999981
3585	ENSG00000205583	STAG3L1	0.294689	0.0735191	0.768232	0.171363	0.36063	4.70311e-15	1.63337e-13	15	20	20	A1	Endocrine. adrenal gland (GTEx)	EpiXcan	0.998595	adrenal_gland	0.999981
3586	ENSG00000172059	KLF11	-0.294188	-1.43198	0.768614	0.00105338	0.0341474	0.0338628	0.139231	2	4	4	A1	Endocrine. adrenal gland (GTEx)	EpiXcan	0.998595	adrenal_gland	0.999981
3587	ENSG00000137960	GIPC2	0.294173	0.602234	0.768626	0.0041111	0.0304164	0.0450439	0.17819	7	8	8	A1	Endocrine. adrenal gland (GTEx)	EpiXcan	0.998595	adrenal_gland	0.999981
3588	ENSG00000151917	BEND6	0.293833	0.162751	0.768886	0.0308941	0.0606005	0.00381387	0.0196752	7	8	8	A1	Endocrine. adrenal gland (GTEx)	EpiXcan	0.998595	adrenal_gland	0.999981
3589	ENSG00000097033	SH3GLB1	-0.293317	-0.302344	0.76928	0.0113365	0.174577	2.67397e-07	3.0526e-06	51	59	59	A1	Endocrine. adrenal gland (GTEx)	EpiXcan	0.998595	adrenal_gland	0.999981
3590	ENSG00000103111	MON1B	0.293154	0.342546	0.769404	0.0120443	0.133025	1.25548e-05	0.00010656	4	5	5	A1	Endocrine. adrenal gland (GTEx)	EpiXcan	0.998595	adrenal_gland	0.999981
3591	ENSG00000139651	ZNF740	-0.293106	-0.417405	0.769441	0.00567763	0.068683	0.00211524	0.0115284	3	6	6	A1	Endocrine. adrenal gland (GTEx)	EpiXcan	0.998595	adrenal_gland	0.999981
3592	ENSG00000234338	AC073349.2	-0.292923	0.0242814	0.769581	0.0784467	0.0688646	0.00215537	0.0117243	20	24	24	A1	Endocrine. adrenal gland (GTEx)	EpiXcan	0.998595	adrenal_gland	0.999981
3593	ENSG00000198026	ZNF335	0.292766	0.384521	0.769701	0.0138164	0.0108584	0.229521	0.646503	4	4	4	A1	Endocrine. adrenal gland (GTEx)	EpiXcan	0.998595	adrenal_gland	0.999981
3594	ENSG00000172845	SP3	-0.292511	-0.443496	0.769896	0.00490755	0.0147002	0.161637	0.502391	9	10	10	A1	Endocrine. adrenal gland (GTEx)	EpiXcan	0.998595	adrenal_gland	0.999981
3595	ENSG00000130649	CYP2E1	0.292224	0.0849554	0.770115	0.107916	0.0829419	0.000412758	0.00260224	33	41	41	A1	Endocrine. adrenal gland (GTEx)	EpiXcan	0.998595	adrenal_gland	0.999981
3596	ENSG00000091136	LAMB1	-0.291987	-0.466082	0.770296	0.00444419	0.0235553	0.0740374	0.270768	2	3	3	A1	Endocrine. adrenal gland (GTEx)	EpiXcan	0.998595	adrenal_gland	0.999981
3597	ENSG00000229980	TOB1-AS1	-0.291844	-0.165942	0.770406	0.0387953	0.140596	7.00804e-06	6.26338e-05	7	7	7	A1	Endocrine. adrenal gland (GTEx)	EpiXcan	0.998595	adrenal_gland	0.999981
3598	ENSG00000008294	SPAG9	0.291393	0.13503	0.770751	0.0614339	0.137824	9.98829e-06	8.64006e-05	19	23	23	A1	Endocrine. adrenal gland (GTEx)	EpiXcan	0.998595	adrenal_gland	0.999981
3599	ENSG00000196639	HRH1	-0.291085	-0.407132	0.770986	0.00777805	0.024727	0.0735277	0.269284	19	20	20	A1	Endocrine. adrenal gland (GTEx)	EpiXcan	0.998595	adrenal_gland	0.999981
3600	ENSG00000137106	GRHPR	0.29064	0.047114	0.771326	0.136859	0.23064	1.92694e-09	3.15064e-08	32	43	43	A1	Endocrine. adrenal gland (GTEx)	EpiXcan	0.998595	adrenal_gland	0.999981
3601	ENSG00000089048	ESF1	-0.290417	-0.274813	0.771498	0.00949388	0.0316185	0.0318802	0.13201	2	2	2	A1	Endocrine. adrenal gland (GTEx)	EpiXcan	0.998595	adrenal_gland	0.999981
3602	ENSG00000214331	AC009053.1	-0.290285	-0.52692	0.771599	0.0177331	0.0390158	0.0210933	0.0921705	7	9	9	A1	Endocrine. adrenal gland (GTEx)	EpiXcan	0.998595	adrenal_gland	0.999981
3603	ENSG00000184635	ZNF93	0.290245	0.105504	0.771628	0.0902169	0.0923646	0.000340094	0.00218246	32	42	42	A1	Endocrine. adrenal gland (GTEx)	EpiXcan	0.998595	adrenal_gland	0.999981
3604	ENSG00000155100	OTUD6B	-0.290235	-0.247508	0.771636	0.0193352	0.013897	0.179978	0.544171	24	27	27	A1	Endocrine. adrenal gland (GTEx)	EpiXcan	0.998595	adrenal_gland	0.999981
3605	ENSG00000108823	SGCA	-0.290073	-0.00831625	0.77176	0.0643511	0.0583561	0.00423539	0.021674	18	30	30	A1	Endocrine. adrenal gland (GTEx)	EpiXcan	0.998595	adrenal_gland	0.999981
3606	ENSG00000157103	SLC6A1	0.289956	0.167511	0.77185	0.0371638	0.18496	2.35004e-07	2.72504e-06	8	10	10	A1	Endocrine. adrenal gland (GTEx)	EpiXcan	0.998595	adrenal_gland	0.999981
3607	ENSG00000108846	ABCC3	-0.289832	-0.131448	0.771945	0.0982541	0.0132129	0.167363	0.515041	36	40	40	A1	Endocrine. adrenal gland (GTEx)	EpiXcan	0.998595	adrenal_gland	0.999981
3608	ENSG00000166262	FAM227B	-0.289577	-1.53951	0.77214	0.00202926	0.0643403	0.00282593	0.0149874	20	24	24	A1	Endocrine. adrenal gland (GTEx)	EpiXcan	0.998595	adrenal_gland	0.999981
3609	ENSG00000140988	RPS2	0.289482	0.443358	0.772212	0.011434	0.114084	5.50015e-05	0.000409251	12	14	14	A1	Endocrine. adrenal gland (GTEx)	EpiXcan	0.998595	adrenal_gland	0.999981
3610	ENSG00000198612	COPS8	0.289237	0.750165	0.7724	0.00201268	0.0156165	0.13271	0.432457	1	2	2	A1	Endocrine. adrenal gland (GTEx)	EpiXcan	0.998595	adrenal_gland	0.999981
3611	ENSG00000036054	TBC1D23	0.289111	0.131769	0.772496	0.0559597	0.227565	9.96952e-10	1.70579e-08	14	21	21	A1	Endocrine. adrenal gland (GTEx)	EpiXcan	0.998595	adrenal_gland	0.999981
3612	ENSG00000175592	FOSL1	-0.288984	-0.0661669	0.772594	0.0721769	0.0355823	0.0307074	0.127607	26	27	27	A1	Endocrine. adrenal gland (GTEx)	EpiXcan	0.998595	adrenal_gland	0.999981
3613	ENSG00000144401	METTL21A	0.288047	0.0881317	0.773311	0.0863724	0.129324	1.32737e-05	0.000112253	25	32	32	A1	Endocrine. adrenal gland (GTEx)	EpiXcan	0.998595	adrenal_gland	0.999981
3614	ENSG00000119599	DCAF4	0.28798	0.108298	0.773362	0.059207	0.0365549	0.0295167	0.123208	30	37	37	A1	Endocrine. adrenal gland (GTEx)	EpiXcan	0.998595	adrenal_gland	0.999981
3615	ENSG00000103202	NME4	0.287882	0.1435	0.773437	0.0642681	0.13577	7.512e-06	6.68816e-05	10	14	14	A1	Endocrine. adrenal gland (GTEx)	EpiXcan	0.998595	adrenal_gland	0.999981
3616	ENSG00000130332	LSM7	0.286812	0.114685	0.774257	0.0758813	0.18814	1.24643e-07	1.52092e-06	37	54	54	A1	Endocrine. adrenal gland (GTEx)	EpiXcan	0.998595	adrenal_gland	0.999981
3617	ENSG00000170889	RPS9	0.286604	0.11471	0.774416	0.0810613	0.203761	2.3709e-08	3.24371e-07	52	71	71	A1	Endocrine. adrenal gland (GTEx)	EpiXcan	0.998595	adrenal_gland	0.999981
3618	ENSG00000152240	HAUS1	-0.285707	-0.0925085	0.775103	0.133736	0.261632	8.13579e-12	1.84552e-10	22	25	25	A1	Endocrine. adrenal gland (GTEx)	EpiXcan	0.998595	adrenal_gland	0.999981
3619	ENSG00000062370	ZNF112	0.285514	0.350806	0.77525	0.00464806	0.0580776	0.00477258	0.024097	12	24	24	A1	Endocrine. adrenal gland (GTEx)	EpiXcan	0.998595	adrenal_gland	0.999981
3620	ENSG00000196743	GM2A	0.285466	0.0574296	0.775287	0.297489	0.434538	9.50231e-20	5.75733e-18	28	31	31	A1	Endocrine. adrenal gland (GTEx)	EpiXcan	0.998595	adrenal_gland	0.999981
3621	ENSG00000105849	TWISTNB	0.285367	0.314841	0.775363	0.00615129	0.01954	0.112211	0.380453	6	9	9	A1	Endocrine. adrenal gland (GTEx)	EpiXcan	0.998595	adrenal_gland	0.999981
3622	ENSG00000118894	EEF2KMT	-0.285236	-0.130835	0.775463	0.0688932	0.0158342	0.150637	0.477426	42	61	61	A1	Endocrine. adrenal gland (GTEx)	EpiXcan	0.998595	adrenal_gland	0.999981
3623	ENSG00000176678	FOXL1	-0.285091	-0.256079	0.775574	0.0146573	0.0528858	0.00805426	0.0388046	4	4	4	A1	Endocrine. adrenal gland (GTEx)	EpiXcan	0.998595	adrenal_gland	0.999981
3624	ENSG00000122691	TWIST1	-0.284987	-0.45749	0.775654	0.00615697	0.0142025	0.16754	0.515359	4	7	7	A1	Endocrine. adrenal gland (GTEx)	EpiXcan	0.998595	adrenal_gland	0.999981
3625	ENSG00000129562	DAD1	0.284958	0.152411	0.775676	0.00448348	0.121417	3.65004e-05	0.000282243	5	10	10	A1	Endocrine. adrenal gland (GTEx)	EpiXcan	0.998595	adrenal_gland	0.999981
3626	ENSG00000174171	AC020659.1	-0.283712	-0.110519	0.776631	0.033306	0.0766018	0.00119589	0.0068597	12	15	15	A1	Endocrine. adrenal gland (GTEx)	EpiXcan	0.998595	adrenal_gland	0.999981
3627	ENSG00000169071	ROR2	-0.283571	-0.0655853	0.776739	0.34325	0.477918	2.71026e-22	2.20539e-20	53	60	60	A1	Endocrine. adrenal gland (GTEx)	EpiXcan	0.998595	adrenal_gland	0.999981
3628	ENSG00000242612	DECR2	0.283503	0.144803	0.776791	0.0284535	0.369741	1.62249e-15	6.02344e-14	6	11	11	A1	Endocrine. adrenal gland (GTEx)	EpiXcan	0.998595	adrenal_gland	0.999981
3629	ENSG00000245958	AC093752.1	0.283297	0.0780103	0.77695	0.112364	0.235365	1.11889e-09	1.89359e-08	31	35	35	A1	Endocrine. adrenal gland (GTEx)	EpiXcan	0.998595	adrenal_gland	0.999981
3630	ENSG00000198794	SCAMP5	-0.283248	-0.115529	0.776987	0.0508221	0.120517	2.86587e-05	0.000226871	16	20	20	A1	Endocrine. adrenal gland (GTEx)	EpiXcan	0.998595	adrenal_gland	0.999981
3631	ENSG00000069966	GNB5	-0.283094	-0.0762264	0.777105	0.0920434	0.0597017	0.0043503	0.0221891	39	47	47	A1	Endocrine. adrenal gland (GTEx)	EpiXcan	0.998595	adrenal_gland	0.999981
3632	ENSG00000176386	CDC26	-0.28299	-0.116328	0.777184	0.0846216	0.131499	8.00774e-06	7.07552e-05	22	29	29	A1	Endocrine. adrenal gland (GTEx)	EpiXcan	0.998595	adrenal_gland	0.999981
3633	ENSG00000026103	FAS	0.282877	0.0646487	0.777271	0.175537	0.468247	4.36484e-22	3.51093e-20	27	31	31	A1	Endocrine. adrenal gland (GTEx)	EpiXcan	0.998595	adrenal_gland	0.999981
3634	ENSG00000138642	HERC6	0.282839	0.87619	0.7773	0.000414562	0.0318068	0.0383558	0.154929	1	1	1	A1	Endocrine. adrenal gland (GTEx)	EpiXcan	0.998595	adrenal_gland	0.999981
3635	ENSG00000151445	VIPAS39	-0.282614	-0.17016	0.777473	0.0336081	0.145394	2.55329e-06	2.48511e-05	10	12	12	A1	Endocrine. adrenal gland (GTEx)	EpiXcan	0.998595	adrenal_gland	0.999981
3636	ENSG00000087470	DNM1L	-0.28227	-0.414912	0.777737	0.0104495	0.0169149	0.134293	0.436396	5	5	5	A1	Endocrine. adrenal gland (GTEx)	EpiXcan	0.998595	adrenal_gland	0.999981
3637	ENSG00000119471	HSDL2	0.281935	0.173471	0.777994	0.0423545	0.0173169	0.13583	0.439871	21	24	24	A1	Endocrine. adrenal gland (GTEx)	EpiXcan	0.998595	adrenal_gland	0.999981
3638	ENSG00000160293	VAV2	0.281494	0.244916	0.778332	0.0204777	0.0128638	0.199591	0.585756	17	21	21	A1	Endocrine. adrenal gland (GTEx)	EpiXcan	0.998595	adrenal_gland	0.999981
3639	ENSG00000167920	TMEM99	0.281354	-0.00151473	0.778439	0.166219	0.278155	3.09203e-11	6.52731e-10	32	41	41	A1	Endocrine. adrenal gland (GTEx)	EpiXcan	0.998595	adrenal_gland	0.999981
3640	ENSG00000119231	SENP5	-0.281283	-0.089244	0.778493	0.0308825	0.107984	0.000110741	0.00078161	10	14	14	A1	Endocrine. adrenal gland (GTEx)	EpiXcan	0.998595	adrenal_gland	0.999981
3641	ENSG00000144134	RABL2A	-0.281171	-0.0681254	0.778579	0.115607	0.256782	3.36738e-11	7.08719e-10	35	45	45	A1	Endocrine. adrenal gland (GTEx)	EpiXcan	0.998595	adrenal_gland	0.999981
3642	ENSG00000167969	ECI1	-0.281027	-0.114558	0.77869	0.114041	0.147811	2.35813e-06	2.30638e-05	36	47	47	A1	Endocrine. adrenal gland (GTEx)	EpiXcan	0.998595	adrenal_gland	0.999981
3643	ENSG00000198917	SPOUT1	-0.280455	-0.133866	0.779129	0.0462385	0.218737	7.56214e-09	1.11293e-07	5	9	9	A1	Endocrine. adrenal gland (GTEx)	EpiXcan	0.998595	adrenal_gland	0.999981
3644	ENSG00000132768	DPH2	-0.280308	-0.0583011	0.779241	0.144802	0.0147394	0.155193	0.488436	39	46	46	A1	Endocrine. adrenal gland (GTEx)	EpiXcan	0.998595	adrenal_gland	0.999981
3645	ENSG00000175879	HOXD8	0.280002	0.124439	0.779476	0.170677	0.155444	1.82552e-07	2.15612e-06	92	111	111	A1	Endocrine. adrenal gland (GTEx)	EpiXcan	0.998595	adrenal_gland	0.999981
3646	ENSG00000107959	PITRM1	-0.279943	-0.0911847	0.779521	0.163674	0.290595	1.42665e-12	3.5848e-11	16	18	18	A1	Endocrine. adrenal gland (GTEx)	EpiXcan	0.998595	adrenal_gland	0.999981
3647	ENSG00000125731	SH2D3A	-0.279821	-0.216373	0.779615	0.0908928	0.0393482	0.0212346	0.0926144	44	56	56	A1	Endocrine. adrenal gland (GTEx)	EpiXcan	0.998595	adrenal_gland	0.999981
3648	ENSG00000151612	ZNF827	-0.279556	-0.0881982	0.779818	0.0598535	0.0101601	0.247149	0.679816	23	25	25	A1	Endocrine. adrenal gland (GTEx)	EpiXcan	0.998595	adrenal_gland	0.999981
3649	ENSG00000068305	MEF2A	-0.279478	-0.0911399	0.779878	0.0188302	0.010175	0.247024	0.679644	13	18	18	A1	Endocrine. adrenal gland (GTEx)	EpiXcan	0.998595	adrenal_gland	0.999981
3650	ENSG00000122484	RPAP2	-0.279412	-0.237718	0.779929	0.015648	0.0625249	0.00294678	0.0155107	3	4	4	A1	Endocrine. adrenal gland (GTEx)	EpiXcan	0.998595	adrenal_gland	0.999981
3651	ENSG00000140022	STON2	0.279411	0.246167	0.779929	0.0147397	0.0454223	0.0118788	0.0548336	3	3	3	A1	Endocrine. adrenal gland (GTEx)	EpiXcan	0.998595	adrenal_gland	0.999981
3652	ENSG00000142082	SIRT3	-0.279052	-0.249843	0.780205	0.014571	0.0480446	0.0114449	0.0531358	8	12	12	A1	Endocrine. adrenal gland (GTEx)	EpiXcan	0.998595	adrenal_gland	0.999981
3653	ENSG00000115073	ACTR1B	-0.278556	-0.223315	0.780586	0.0213153	0.0161066	0.141962	0.455606	12	13	13	A1	Endocrine. adrenal gland (GTEx)	EpiXcan	0.998595	adrenal_gland	0.999981
3654	ENSG00000132024	CC2D1A	0.278448	0.0683445	0.780668	0.029151	0.0122079	0.203607	0.593263	22	30	30	A1	Endocrine. adrenal gland (GTEx)	EpiXcan	0.998595	adrenal_gland	0.999981
3655	ENSG00000106278	PTPRZ1	-0.277984	-0.548487	0.781024	0.00832379	0.01464	0.165417	0.510737	6	6	6	A1	Endocrine. adrenal gland (GTEx)	EpiXcan	0.998595	adrenal_gland	0.999981
3656	ENSG00000107551	RASSF4	0.277028	0.182899	0.781759	0.0250165	0.0663066	0.00283931	0.015047	2	3	3	A1	Endocrine. adrenal gland (GTEx)	EpiXcan	0.998595	adrenal_gland	0.999981
3657	ENSG00000167695	FAM57A	-0.276912	-0.104287	0.781848	0.0762862	0.0580401	0.00464154	0.0235458	29	40	40	A1	Endocrine. adrenal gland (GTEx)	EpiXcan	0.998595	adrenal_gland	0.999981
3658	ENSG00000104946	TBC1D17	-0.276824	-0.341515	0.781916	0.017043	0.0159591	0.138497	0.446843	11	17	17	A1	Endocrine. adrenal gland (GTEx)	EpiXcan	0.998595	adrenal_gland	0.999981
3659	ENSG00000225791	TRAM2-AS1	-0.275281	-0.335049	0.7831	0.00614317	0.0517604	0.00887454	0.042262	1	4	4	A1	Endocrine. adrenal gland (GTEx)	EpiXcan	0.998595	adrenal_gland	0.999981
3660	ENSG00000149633	KIAA1755	0.275194	0.241405	0.783167	0.0171085	0.0306439	0.0439205	0.174337	5	5	5	A1	Endocrine. adrenal gland (GTEx)	EpiXcan	0.998595	adrenal_gland	0.999981
3661	ENSG00000127947	PTPN12	-0.275007	-0.194802	0.783311	0.0652239	0.156766	1.73844e-06	1.73794e-05	20	25	25	A1	Endocrine. adrenal gland (GTEx)	EpiXcan	0.998595	adrenal_gland	0.999981
3662	ENSG00000205250	E2F4	0.274697	0.940281	0.783549	0.00269875	0.0150539	0.1591	0.497459	2	5	5	A1	Endocrine. adrenal gland (GTEx)	EpiXcan	0.998595	adrenal_gland	0.999981
3663	ENSG00000174007	CEP19	-0.27463	-0.240803	0.7836	0.0225268	0.0326274	0.03595	0.146522	10	12	12	A1	Endocrine. adrenal gland (GTEx)	EpiXcan	0.998595	adrenal_gland	0.999981
3664	ENSG00000090686	USP48	-0.274443	-0.0954779	0.783744	0.0646254	0.0847045	0.00052328	0.00322778	25	30	30	A1	Endocrine. adrenal gland (GTEx)	EpiXcan	0.998595	adrenal_gland	0.999981
3665	ENSG00000187961	KLHL17	-0.274285	-0.147667	0.783866	0.0286161	0.130701	1.65011e-05	0.000136799	17	28	28	A1	Endocrine. adrenal gland (GTEx)	EpiXcan	0.998595	adrenal_gland	0.999981
3666	ENSG00000138111	MFSD13A	0.273769	0.0846014	0.784262	0.0828537	0.197092	4.95212e-08	6.47152e-07	16	19	19	A1	Endocrine. adrenal gland (GTEx)	EpiXcan	0.998595	adrenal_gland	0.999981
3667	ENSG00000166135	HIF1AN	0.273646	0.570829	0.784356	0.00257669	0.0233735	0.0792455	0.286446	5	5	5	A1	Endocrine. adrenal gland (GTEx)	EpiXcan	0.998595	adrenal_gland	0.999981
3668	ENSG00000256073	URB1-AS1	-0.273605	-0.101574	0.784388	0.074379	0.0407983	0.0190339	0.0843836	35	44	44	A1	Endocrine. adrenal gland (GTEx)	EpiXcan	0.998595	adrenal_gland	0.999981
3669	ENSG00000113971	NPHP3	0.273115	0.0632004	0.784765	0.365706	0.472702	6.94904e-22	5.43345e-20	39	45	45	A1	Endocrine. adrenal gland (GTEx)	EpiXcan	0.998595	adrenal_gland	0.999981
3670	ENSG00000178718	RPP25	0.272819	0.149628	0.784992	0.0316445	0.120743	2.94805e-05	0.000232718	3	4	4	A1	Endocrine. adrenal gland (GTEx)	EpiXcan	0.998595	adrenal_gland	0.999981
3671	ENSG00000183765	CHEK2	0.272804	0.277585	0.785004	0.00820144	0.0368741	0.024474	0.104976	2	2	2	A1	Endocrine. adrenal gland (GTEx)	EpiXcan	0.998595	adrenal_gland	0.999981
3672	ENSG00000159377	PSMB4	0.27204	0.172036	0.785591	0.0249161	0.0143964	0.169524	0.519865	32	43	43	A1	Endocrine. adrenal gland (GTEx)	EpiXcan	0.998595	adrenal_gland	0.999981
3673	ENSG00000152760	TCTEX1D1	-0.272016	-0.0873534	0.78561	0.108608	0.313522	6.59823e-13	1.71334e-11	34	43	43	A1	Endocrine. adrenal gland (GTEx)	EpiXcan	0.998595	adrenal_gland	0.999981
3674	ENSG00000184185	KCNJ12	0.271943	0.250431	0.785666	0.0449595	0.013479	0.184464	0.553565	9	12	12	A1	Endocrine. adrenal gland (GTEx)	EpiXcan	0.998595	adrenal_gland	0.999981
3675	ENSG00000115947	ORC4	0.271865	0.174967	0.785725	0.0431323	0.112312	4.88395e-05	0.000368098	20	22	22	A1	Endocrine. adrenal gland (GTEx)	EpiXcan	0.998595	adrenal_gland	0.999981
3676	ENSG00000272630	AL731563.3	0.271802	-0.0720798	0.785774	0.0342583	0.0117216	0.208051	0.602538	21	27	27	A1	Endocrine. adrenal gland (GTEx)	EpiXcan	0.998595	adrenal_gland	0.999981
3677	ENSG00000187630	DHRS4L2	0.271549	0.199385	0.785969	0.137617	0.261633	2.19408e-10	4.1554e-09	30	39	39	A1	Endocrine. adrenal gland (GTEx)	EpiXcan	0.998595	adrenal_gland	0.999981
3678	ENSG00000125445	MRPS7	0.271458	0.0473588	0.786039	0.203343	0.33114	5.4487e-14	1.63776e-12	20	21	21	A1	Endocrine. adrenal gland (GTEx)	EpiXcan	0.998595	adrenal_gland	0.999981
3679	ENSG00000155542	SETD9	-0.271435	-0.0540617	0.786057	0.319354	0.575543	1.36378e-31	4.14944e-29	32	36	36	A1	Endocrine. adrenal gland (GTEx)	EpiXcan	0.998595	adrenal_gland	0.999981
3680	ENSG00000158169	FANCC	-0.271399	-0.366028	0.786084	0.0125637	0.0283128	0.0549508	0.210422	8	12	12	A1	Endocrine. adrenal gland (GTEx)	EpiXcan	0.998595	adrenal_gland	0.999981
3681	ENSG00000149503	INCENP	-0.270971	-0.0899246	0.786414	0.0975477	0.0308911	0.0421344	0.168153	45	53	53	A1	Endocrine. adrenal gland (GTEx)	EpiXcan	0.998595	adrenal_gland	0.999981
3682	ENSG00000241058	NSUN6	-0.270943	-0.184516	0.786435	0.00655565	0.0490244	0.0110245	0.0514501	12	18	18	A1	Endocrine. adrenal gland (GTEx)	EpiXcan	0.998595	adrenal_gland	0.999981
3683	ENSG00000072958	AP1M1	-0.270166	-0.110313	0.787032	0.0546659	0.181764	1.57855e-07	1.88833e-06	10	12	12	A1	Endocrine. adrenal gland (GTEx)	EpiXcan	0.998595	adrenal_gland	0.999981
3684	ENSG00000197616	MYH6	0.269239	0.223431	0.787746	0.0146637	0.041123	0.0185127	0.0822812	5	5	5	A1	Endocrine. adrenal gland (GTEx)	EpiXcan	0.998595	adrenal_gland	0.999981
3685	ENSG00000138346	DNA2	0.269167	0.0861826	0.787801	0.0770921	0.296237	1.24126e-12	3.14723e-11	9	13	13	A1	Endocrine. adrenal gland (GTEx)	EpiXcan	0.998595	adrenal_gland	0.999981
3686	ENSG00000135437	RDH5	0.268908	0.106011	0.788001	0.112996	0.363861	5.54448e-16	2.23633e-14	96	117	117	A1	Endocrine. adrenal gland (GTEx)	EpiXcan	0.998595	adrenal_gland	0.999981
3687	ENSG00000161204	ABCF3	0.268811	0.156043	0.788075	0.0364542	0.0854758	0.000550012	0.00338075	15	19	19	A1	Endocrine. adrenal gland (GTEx)	EpiXcan	0.998595	adrenal_gland	0.999981
3688	ENSG00000143971	ETAA1	0.268003	0.20337	0.788697	0.0103332	0.0253968	0.0570544	0.21717	12	15	15	A1	Endocrine. adrenal gland (GTEx)	EpiXcan	0.998595	adrenal_gland	0.999981
3689	ENSG00000101773	RBBP8	0.26748	2.78238	0.7891	0.00014345	0.022705	0.0824793	0.295692	1	2	2	A1	Endocrine. adrenal gland (GTEx)	EpiXcan	0.998595	adrenal_gland	0.999981
3690	ENSG00000183569	SERHL2	0.267372	0.206528	0.789183	0.0185059	0.0456451	0.0127717	0.0587228	11	15	15	A1	Endocrine. adrenal gland (GTEx)	EpiXcan	0.998595	adrenal_gland	0.999981
3691	ENSG00000110768	GTF2H1	-0.266964	-0.0756361	0.789497	0.135971	0.269633	1.16648e-11	2.61636e-10	45	68	68	A1	Endocrine. adrenal gland (GTEx)	EpiXcan	0.998595	adrenal_gland	0.999981
3692	ENSG00000242485	MRPL20	-0.266664	-0.126948	0.789728	0.0374804	0.18632	1.51616e-07	1.81991e-06	4	8	8	A1	Endocrine. adrenal gland (GTEx)	EpiXcan	0.998595	adrenal_gland	0.999981
3693	ENSG00000260549	MT1L	0.266592	0.0822508	0.789783	0.113631	0.188502	5.03791e-08	6.57135e-07	22	28	28	A1	Endocrine. adrenal gland (GTEx)	EpiXcan	0.998595	adrenal_gland	0.999981
3694	ENSG00000128829	EIF2AK4	-0.266457	-0.569873	0.789887	0.00759004	0.0468256	0.00976587	0.0460678	5	7	7	A1	Endocrine. adrenal gland (GTEx)	EpiXcan	0.998595	adrenal_gland	0.999981
3695	ENSG00000170011	MYRIP	0.266408	0.276775	0.789925	0.0111093	0.0729111	0.00158126	0.00884896	14	21	21	A1	Endocrine. adrenal gland (GTEx)	EpiXcan	0.998595	adrenal_gland	0.999981
3696	ENSG00000183255	PTTG1IP	0.266312	0.0372092	0.789999	0.194691	0.243253	4.14923e-11	8.60336e-10	28	35	35	A1	Endocrine. adrenal gland (GTEx)	EpiXcan	0.998595	adrenal_gland	0.999981
3697	ENSG00000179889	PDXDC1	-0.266189	-0.269424	0.790094	0.015192	0.0310373	0.0422815	0.168548	5	7	7	A1	Endocrine. adrenal gland (GTEx)	EpiXcan	0.998595	adrenal_gland	0.999981
3698	ENSG00000164053	ATRIP	-0.266013	-0.551919	0.790229	0.00554936	0.174627	2.12963e-07	2.48801e-06	5	10	10	A1	Endocrine. adrenal gland (GTEx)	EpiXcan	0.998595	adrenal_gland	0.999981
3699	ENSG00000170464	DNAJC18	-0.265445	-0.135187	0.790667	0.0386276	0.26246	1.49186e-10	2.90002e-09	5	7	7	A1	Endocrine. adrenal gland (GTEx)	EpiXcan	0.998595	adrenal_gland	0.999981
3700	ENSG00000143387	CTSK	-0.265234	-0.160156	0.790829	0.0370652	0.0773899	0.0011753	0.00674988	17	23	23	A1	Endocrine. adrenal gland (GTEx)	EpiXcan	0.998595	adrenal_gland	0.999981
3701	ENSG00000170873	MTSS1	-0.265179	0.0261145	0.790872	0.00339951	0.0177181	0.126395	0.416144	3	4	4	A1	Endocrine. adrenal gland (GTEx)	EpiXcan	0.998595	adrenal_gland	0.999981
3702	ENSG00000065029	ZNF76	-0.264008	-0.146229	0.791774	0.0634563	0.123835	2.67888e-05	0.000213761	51	63	63	A1	Endocrine. adrenal gland (GTEx)	EpiXcan	0.998595	adrenal_gland	0.999981
3703	ENSG00000214063	TSPAN4	-0.263993	-0.131143	0.791786	0.0759307	0.149243	3.3571e-06	3.19415e-05	20	27	27	A1	Endocrine. adrenal gland (GTEx)	EpiXcan	0.998595	adrenal_gland	0.999981
3704	ENSG00000158296	SLC13A3	-0.263622	-0.114185	0.792071	0.0842378	0.236653	6.95615e-10	1.22156e-08	21	26	26	A1	Endocrine. adrenal gland (GTEx)	EpiXcan	0.998595	adrenal_gland	0.999981
3705	ENSG00000108786	HSD17B1	0.263451	0.117658	0.792203	0.029915	0.0928849	0.000302089	0.0019529	5	5	5	A1	Endocrine. adrenal gland (GTEx)	EpiXcan	0.998595	adrenal_gland	0.999981
3706	ENSG00000196793	ZNF239	0.263188	0.147131	0.792406	0.0405867	0.195043	8.10029e-08	1.01497e-06	8	10	10	A1	Endocrine. adrenal gland (GTEx)	EpiXcan	0.998595	adrenal_gland	0.999981
3707	ENSG00000254473	AL354920.1	0.263021	0.0789243	0.792534	0.0816942	0.0695834	0.00214859	0.0116919	53	63	63	A1	Endocrine. adrenal gland (GTEx)	EpiXcan	0.998595	adrenal_gland	0.999981
3708	ENSG00000163913	IFT122	0.262866	0.105941	0.792654	0.0364101	0.0294566	0.0462569	0.182113	23	24	24	A1	Endocrine. adrenal gland (GTEx)	EpiXcan	0.998595	adrenal_gland	0.999981
3709	ENSG00000135249	RINT1	0.262664	0.297423	0.792809	0.0134362	0.0106753	0.233836	0.655002	8	12	12	A1	Endocrine. adrenal gland (GTEx)	EpiXcan	0.998595	adrenal_gland	0.999981
3710	ENSG00000138134	STAMBPL1	-0.261874	-0.178366	0.793419	0.0280083	0.0128058	0.18445	0.553565	19	23	23	A1	Endocrine. adrenal gland (GTEx)	EpiXcan	0.998595	adrenal_gland	0.999981
3711	ENSG00000112039	FANCE	0.261822	0.691786	0.793459	0.00180427	0.0790099	0.000807048	0.0047862	2	5	5	A1	Endocrine. adrenal gland (GTEx)	EpiXcan	0.998595	adrenal_gland	0.999981
3712	ENSG00000169062	UPF3A	0.261718	0.0599207	0.793539	0.114064	0.165908	4.37372e-07	4.84292e-06	20	22	22	A1	Endocrine. adrenal gland (GTEx)	EpiXcan	0.998595	adrenal_gland	0.999981
3713	ENSG00000013523	ANGEL1	-0.261693	-0.298951	0.793558	0.0145339	0.0463813	0.0106598	0.0499311	3	4	4	A1	Endocrine. adrenal gland (GTEx)	EpiXcan	0.998595	adrenal_gland	0.999981
3714	ENSG00000229358	DPY19L1P1	0.261522	0.243121	0.79369	0.0130876	0.0930818	0.000224553	0.00149233	11	17	17	A1	Endocrine. adrenal gland (GTEx)	EpiXcan	0.998595	adrenal_gland	0.999981
3715	ENSG00000103404	USP31	0.261421	0.194071	0.793768	0.0269614	0.218163	3.71671e-09	5.76708e-08	10	16	16	A1	Endocrine. adrenal gland (GTEx)	EpiXcan	0.998595	adrenal_gland	0.999981
3716	ENSG00000197323	TRIM33	-0.260918	-0.282341	0.794156	0.0121294	0.106482	0.000101969	0.000724813	6	10	10	A1	Endocrine. adrenal gland (GTEx)	EpiXcan	0.998595	adrenal_gland	0.999981
3717	ENSG00000108830	RND2	0.260423	0.146927	0.794538	0.0218442	0.0364384	0.0251151	0.107299	13	15	15	A1	Endocrine. adrenal gland (GTEx)	EpiXcan	0.998595	adrenal_gland	0.999981
3718	ENSG00000177225	GATD1	0.260303	0.0909219	0.79463	0.120165	0.266732	5.37978e-11	1.096e-09	12	13	13	A1	Endocrine. adrenal gland (GTEx)	EpiXcan	0.998595	adrenal_gland	0.999981
3719	ENSG00000041802	LSG1	0.260293	0.0913259	0.794638	0.0748958	0.446826	1.08965e-20	7.09334e-19	8	10	10	A1	Endocrine. adrenal gland (GTEx)	EpiXcan	0.998595	adrenal_gland	0.999981
3720	ENSG00000152404	CWF19L2	-0.259863	-0.386983	0.79497	0.00545652	0.0571498	0.0045035	0.022937	2	3	3	A1	Endocrine. adrenal gland (GTEx)	EpiXcan	0.998595	adrenal_gland	0.999981
3721	ENSG00000131401	NAPSB	-0.25931	-0.0972014	0.795396	0.0602067	0.13801	1.86148e-06	1.85433e-05	7	10	10	A1	Endocrine. adrenal gland (GTEx)	EpiXcan	0.998595	adrenal_gland	0.999981
3722	ENSG00000162817	C1orf115	0.259203	0.0612993	0.795478	0.165242	0.296642	2.89907e-12	6.97172e-11	23	27	27	A1	Endocrine. adrenal gland (GTEx)	EpiXcan	0.998595	adrenal_gland	0.999981
3723	ENSG00000182022	CHST15	0.258657	1.03344	0.7959	0.000558635	0.0199544	0.104215	0.357323	1	1	1	A1	Endocrine. adrenal gland (GTEx)	EpiXcan	0.998595	adrenal_gland	0.999981
3724	ENSG00000157214	STEAP2	0.258554	0.0943884	0.795979	0.0913885	0.245331	3.29853e-11	6.95274e-10	14	21	21	A1	Endocrine. adrenal gland (GTEx)	EpiXcan	0.998595	adrenal_gland	0.999981
3725	ENSG00000071967	CYBRD1	-0.2584	-0.0628637	0.796099	0.428487	0.256704	2.07785e-10	3.95131e-09	102	131	131	A1	Endocrine. adrenal gland (GTEx)	EpiXcan	0.998595	adrenal_gland	0.999981
3726	ENSG00000159399	HK2	-0.258321	-0.102308	0.796159	0.0610346	0.0669416	0.00159942	0.00893634	18	20	20	A1	Endocrine. adrenal gland (GTEx)	EpiXcan	0.998595	adrenal_gland	0.999981
3727	ENSG00000132639	SNAP25	-0.258267	-0.157741	0.796201	0.0230002	0.156964	1.19443e-06	1.23192e-05	10	13	13	A1	Endocrine. adrenal gland (GTEx)	EpiXcan	0.998595	adrenal_gland	0.999981
3728	ENSG00000196756	SNHG17	-0.25775	-0.0479371	0.7966	0.307633	0.340788	9.93347e-15	3.24834e-13	50	56	56	A1	Endocrine. adrenal gland (GTEx)	EpiXcan	0.998595	adrenal_gland	0.999981
3729	ENSG00000167716	WDR81	0.257705	0.265627	0.796635	0.00996461	0.0173558	0.127822	0.419418	8	10	10	A1	Endocrine. adrenal gland (GTEx)	EpiXcan	0.998595	adrenal_gland	0.999981
3730	ENSG00000085063	CD59	-0.256684	-0.08358	0.797422	0.0890813	0.107982	6.62597e-06	5.93327e-05	20	25	25	A1	Endocrine. adrenal gland (GTEx)	EpiXcan	0.998595	adrenal_gland	0.999981
3731	ENSG00000153094	BCL2L11	-0.256185	-1.1343	0.797808	0.000564555	0.0246659	0.074753	0.272672	2	3	3	A1	Endocrine. adrenal gland (GTEx)	EpiXcan	0.998595	adrenal_gland	0.999981
3732	ENSG00000188242	PP7080	0.25618	0.0744808	0.797812	0.148025	0.287489	9.25051e-12	2.08325e-10	20	27	27	A1	Endocrine. adrenal gland (GTEx)	EpiXcan	0.998595	adrenal_gland	0.999981
3733	ENSG00000115641	FHL2	0.255807	3.14349	0.7981	7.5938e-05	0.0132713	0.179043	0.54261	1	1	1	A1	Endocrine. adrenal gland (GTEx)	EpiXcan	0.998595	adrenal_gland	0.999981
3734	ENSG00000224934	AL391684.1	-0.25517	-0.293748	0.798592	0.0177583	0.0404891	0.0192718	0.085249	12	18	18	A1	Endocrine. adrenal gland (GTEx)	EpiXcan	0.998595	adrenal_gland	0.999981
3735	ENSG00000171159	C9orf16	0.255095	0.01765	0.79865	0.061358	0.0117236	0.215089	0.61777	37	48	48	A1	Endocrine. adrenal gland (GTEx)	EpiXcan	0.998595	adrenal_gland	0.999981
3736	ENSG00000271344	AC018638.6	0.25508	0.0894222	0.798661	0.075413	0.138211	3.5965e-06	3.38967e-05	44	56	56	A1	Endocrine. adrenal gland (GTEx)	EpiXcan	0.998595	adrenal_gland	0.999981
3737	ENSG00000167196	FBXO22	-0.254747	-0.346319	0.798919	0.0103676	0.0152348	0.150284	0.476573	18	22	22	A1	Endocrine. adrenal gland (GTEx)	EpiXcan	0.998595	adrenal_gland	0.999981
3738	ENSG00000182871	COL18A1	0.25446	0.0604961	0.79914	0.28212	0.0380029	0.0223752	0.0968346	64	81	81	A1	Endocrine. adrenal gland (GTEx)	EpiXcan	0.998595	adrenal_gland	0.999981
3739	ENSG00000152076	CCDC74B	-0.25441	-0.493143	0.799179	0.0387281	0.022976	0.0809917	0.291478	22	40	40	A1	Endocrine. adrenal gland (GTEx)	EpiXcan	0.998595	adrenal_gland	0.999981
3740	ENSG00000040933	INPP4A	-0.254241	-0.185725	0.79931	0.0206237	0.0357323	0.0294088	0.122941	21	24	24	A1	Endocrine. adrenal gland (GTEx)	EpiXcan	0.998595	adrenal_gland	0.999981
3741	ENSG00000269893	SNHG8	-0.254147	-0.188192	0.799382	0.082369	0.152183	3.23735e-06	3.08441e-05	10	11	11	A1	Endocrine. adrenal gland (GTEx)	EpiXcan	0.998595	adrenal_gland	0.999981
3742	ENSG00000120137	PANK3	0.254044	-0.00749917	0.799461	0.0644527	0.0307074	0.045763	0.180473	23	27	27	A1	Endocrine. adrenal gland (GTEx)	EpiXcan	0.998595	adrenal_gland	0.999981
3743	ENSG00000204147	ASAH2B	0.25389	0.165422	0.799581	0.0377749	0.397304	1.79056e-17	8.61192e-16	25	37	37	A1	Endocrine. adrenal gland (GTEx)	EpiXcan	0.998595	adrenal_gland	0.999981
3744	ENSG00000155592	ZKSCAN2	-0.253816	-0.151537	0.799638	0.111882	0.13659	1.11115e-05	9.5059e-05	78	95	95	A1	Endocrine. adrenal gland (GTEx)	EpiXcan	0.998595	adrenal_gland	0.999981
3745	ENSG00000065989	PDE4A	-0.253735	-0.150079	0.7997	0.133477	0.130577	9.15222e-06	7.97465e-05	27	33	33	A1	Endocrine. adrenal gland (GTEx)	EpiXcan	0.998595	adrenal_gland	0.999981
3746	ENSG00000204525	HLA-C	0.253493	0.0462183	0.799887	0.0973118	0.327497	9.38215e-14	2.70748e-12	34	46	46	A1	Endocrine. adrenal gland (GTEx)	EpiXcan	0.998595	adrenal_gland	0.999981
3747	ENSG00000163378	EOGT	0.252891	0.296822	0.800352	0.0134407	0.0482373	0.0107124	0.0501442	14	15	15	A1	Endocrine. adrenal gland (GTEx)	EpiXcan	0.998595	adrenal_gland	0.999981
3748	ENSG00000035115	SH3YL1	-0.25271	-0.0404476	0.800493	0.136187	0.25975	1.05553e-10	2.0955e-09	21	25	25	A1	Endocrine. adrenal gland (GTEx)	EpiXcan	0.998595	adrenal_gland	0.999981
3749	ENSG00000184677	ZBTB40	0.252402	0.287015	0.80073	0.00858561	0.0115215	0.222822	0.633607	6	6	6	A1	Endocrine. adrenal gland (GTEx)	EpiXcan	0.998595	adrenal_gland	0.999981
3750	ENSG00000246263	UBR5-AS1	0.251803	0.238144	0.801193	0.0211924	0.0130173	0.19634	0.577792	8	9	9	A1	Endocrine. adrenal gland (GTEx)	EpiXcan	0.998595	adrenal_gland	0.999981
3751	ENSG00000114541	FRMD4B	-0.251651	-0.162158	0.801311	0.0299098	0.0181969	0.126053	0.415114	11	12	12	A1	Endocrine. adrenal gland (GTEx)	EpiXcan	0.998595	adrenal_gland	0.999981
3752	ENSG00000143442	POGZ	-0.251642	-0.232941	0.801318	0.0111042	0.0121605	0.200571	0.587425	14	21	21	A1	Endocrine. adrenal gland (GTEx)	EpiXcan	0.998595	adrenal_gland	0.999981
3753	ENSG00000233527	ZNF529-AS1	-0.250673	-0.0678055	0.802067	0.166725	0.149716	2.38692e-06	2.33291e-05	64	84	84	A1	Endocrine. adrenal gland (GTEx)	EpiXcan	0.998595	adrenal_gland	0.999981
3754	ENSG00000235453	SMIM27	-0.250596	-0.239554	0.802126	0.022096	0.0909208	0.000413131	0.00260341	7	10	10	A1	Endocrine. adrenal gland (GTEx)	EpiXcan	0.998595	adrenal_gland	0.999981
3755	ENSG00000171962	DRC3	0.250594	0.327277	0.802128	0.0152881	0.0983804	0.000212507	0.00142172	9	11	11	A1	Endocrine. adrenal gland (GTEx)	EpiXcan	0.998595	adrenal_gland	0.999981
3756	ENSG00000165474	GJB2	-0.250554	-0.269971	0.802159	0.0393905	0.0195756	0.104189	0.357322	48	57	57	A1	Endocrine. adrenal gland (GTEx)	EpiXcan	0.998595	adrenal_gland	0.999981
3757	ENSG00000119929	CUTC	-0.24928	-0.14931	0.803144	0.0220446	0.0207258	0.0782703	0.28358	18	24	24	A1	Endocrine. adrenal gland (GTEx)	EpiXcan	0.998595	adrenal_gland	0.999981
3758	ENSG00000138449	SLC40A1	0.249203	0.151579	0.803204	0.0378062	0.0180745	0.119996	0.400784	6	6	6	A1	Endocrine. adrenal gland (GTEx)	EpiXcan	0.998595	adrenal_gland	0.999981
3759	ENSG00000170734	POLH	-0.249129	-0.00705168	0.803261	0.00955534	0.0108497	0.237195	0.661576	6	6	6	A1	Endocrine. adrenal gland (GTEx)	EpiXcan	0.998595	adrenal_gland	0.999981
3760	ENSG00000126878	AIF1L	-0.248829	-0.0477988	0.803493	0.151988	0.0352301	0.0253355	0.108108	53	61	61	A1	Endocrine. adrenal gland (GTEx)	EpiXcan	0.998595	adrenal_gland	0.999981
3761	ENSG00000148396	SEC16A	0.248418	0.282581	0.803811	0.0105127	0.0887125	0.000359815	0.00229754	7	10	10	A1	Endocrine. adrenal gland (GTEx)	EpiXcan	0.998595	adrenal_gland	0.999981
3762	ENSG00000154358	OBSCN	0.248353	0.565527	0.803861	0.00253839	0.0690576	0.00150534	0.00845453	5	11	11	A1	Endocrine. adrenal gland (GTEx)	EpiXcan	0.998595	adrenal_gland	0.999981
3763	ENSG00000146802	TMEM168	0.2483	0.00846361	0.803902	0.0854656	0.0119489	0.214307	0.616281	39	48	48	A1	Endocrine. adrenal gland (GTEx)	EpiXcan	0.998595	adrenal_gland	0.999981
3764	ENSG00000066583	ISOC1	-0.248266	-0.141653	0.803928	0.107864	0.233288	5.04261e-10	9.05986e-09	32	38	38	A1	Endocrine. adrenal gland (GTEx)	EpiXcan	0.998595	adrenal_gland	0.999981
3765	ENSG00000226752	PSMD5-AS1	0.24761	0.0482412	0.804436	0.266811	0.553	9.09208e-28	1.67438e-25	14	17	17	A1	Endocrine. adrenal gland (GTEx)	EpiXcan	0.998595	adrenal_gland	0.999981
3766	ENSG00000175463	TBC1D10C	-0.247244	-0.297574	0.80472	0.0565014	0.0147778	0.166639	0.513605	19	35	35	A1	Endocrine. adrenal gland (GTEx)	EpiXcan	0.998595	adrenal_gland	0.999981
3767	ENSG00000156603	MED19	-0.247163	-0.279458	0.804782	0.0193122	0.0300882	0.0463923	0.182543	22	33	33	A1	Endocrine. adrenal gland (GTEx)	EpiXcan	0.998595	adrenal_gland	0.999981
3768	ENSG00000114744	COMMD2	-0.247097	-0.237886	0.804833	0.0134565	0.0211459	0.0946722	0.331258	4	5	5	A1	Endocrine. adrenal gland (GTEx)	EpiXcan	0.998595	adrenal_gland	0.999981
3769	ENSG00000197321	SVIL	0.246874	0.175374	0.805006	0.0482891	0.132747	1.26018e-05	0.000106894	5	5	5	A1	Endocrine. adrenal gland (GTEx)	EpiXcan	0.998595	adrenal_gland	0.999981
3770	ENSG00000165046	LETM2	-0.246587	-0.177846	0.805228	0.0265044	0.0578566	0.00401387	0.0206007	10	13	13	A1	Endocrine. adrenal gland (GTEx)	EpiXcan	0.998595	adrenal_gland	0.999981
3771	ENSG00000111530	CAND1	0.246219	0.0686925	0.805513	0.0251777	0.0127288	0.194689	0.575352	11	14	14	A1	Endocrine. adrenal gland (GTEx)	EpiXcan	0.998595	adrenal_gland	0.999981
3772	ENSG00000132824	SERINC3	0.245773	0.118993	0.805858	0.0993924	0.0365142	0.0261712	0.111233	62	79	79	A1	Endocrine. adrenal gland (GTEx)	EpiXcan	0.998595	adrenal_gland	0.999981
3773	ENSG00000105612	DNASE2	-0.24538	-0.578619	0.806162	0.00327742	0.0110351	0.229405	0.646503	5	8	8	A1	Endocrine. adrenal gland (GTEx)	EpiXcan	0.998595	adrenal_gland	0.999981
3774	ENSG00000258429	PDF	-0.245244	-0.13483	0.806268	0.053318	0.0391403	0.0214201	0.0932781	24	34	34	A1	Endocrine. adrenal gland (GTEx)	EpiXcan	0.998595	adrenal_gland	0.999981
3775	ENSG00000131778	CHD1L	0.244505	0.137655	0.80684	0.0331605	0.0560662	0.00327449	0.0170497	13	18	18	A1	Endocrine. adrenal gland (GTEx)	EpiXcan	0.998595	adrenal_gland	0.999981
3776	ENSG00000066248	NGEF	0.244158	0.0615707	0.807109	0.0975089	0.372965	1.14685e-15	4.36175e-14	26	31	31	A1	Endocrine. adrenal gland (GTEx)	EpiXcan	0.998595	adrenal_gland	0.999981
3777	ENSG00000099974	DDTL	-0.244122	-0.307119	0.807136	0.00740998	0.248843	1.75962e-10	3.39223e-09	3	7	7	A1	Endocrine. adrenal gland (GTEx)	EpiXcan	0.998595	adrenal_gland	0.999981
3778	ENSG00000262877	AC110285.2	-0.244093	-0.0582695	0.807159	0.262151	0.393448	7.39748e-17	3.33984e-15	25	28	28	A1	Endocrine. adrenal gland (GTEx)	EpiXcan	0.998595	adrenal_gland	0.999981
3779	ENSG00000111319	SCNN1A	-0.243806	-0.171128	0.807381	0.0275952	0.0718073	0.00182386	0.0100737	5	7	7	A1	Endocrine. adrenal gland (GTEx)	EpiXcan	0.998595	adrenal_gland	0.999981
3780	ENSG00000103051	COG4	0.243753	0.0975139	0.807422	0.0399727	0.08372	0.000651729	0.00394704	6	8	8	A1	Endocrine. adrenal gland (GTEx)	EpiXcan	0.998595	adrenal_gland	0.999981
3781	ENSG00000176928	GCNT4	-0.243671	0.0198493	0.807485	0.0778218	0.0411872	0.017102	0.0766931	36	40	40	A1	Endocrine. adrenal gland (GTEx)	EpiXcan	0.998595	adrenal_gland	0.999981
3782	ENSG00000100982	PCIF1	0.24364	0.0664692	0.807509	0.107074	0.108379	7.45205e-05	0.000543507	77	93	93	A1	Endocrine. adrenal gland (GTEx)	EpiXcan	0.998595	adrenal_gland	0.999981
3783	ENSG00000254615	AC027031.2	-0.242439	-0.164455	0.80844	0.0216252	0.0922067	0.000389865	0.0024735	12	13	13	A1	Endocrine. adrenal gland (GTEx)	EpiXcan	0.998595	adrenal_gland	0.999981
3784	ENSG00000046604	DSG2	0.242373	0.131176	0.808491	0.170827	0.168681	4.72927e-07	5.1996e-06	56	63	63	A1	Endocrine. adrenal gland (GTEx)	EpiXcan	0.998595	adrenal_gland	0.999981
3785	ENSG00000116521	SCAMP3	0.241222	0.321456	0.809383	0.0138786	0.0295184	0.0480038	0.187805	6	9	9	A1	Endocrine. adrenal gland (GTEx)	EpiXcan	0.998595	adrenal_gland	0.999981
3786	ENSG00000170364	SETMAR	-0.241071	-0.542096	0.8095	0.00218068	0.0233836	0.067655	0.250901	1	1	1	A1	Endocrine. adrenal gland (GTEx)	EpiXcan	0.998595	adrenal_gland	0.999981
3787	ENSG00000162881	OXER1	0.24099	0.235363	0.809562	0.0160935	0.0578694	0.00565007	0.0280718	9	10	10	A1	Endocrine. adrenal gland (GTEx)	EpiXcan	0.998595	adrenal_gland	0.999981
3788	ENSG00000197696	NMB	0.240942	1.49927	0.8096	0.000163818	0.0519715	0.00904953	0.0430514	1	5	5	A1	Endocrine. adrenal gland (GTEx)	EpiXcan	0.998595	adrenal_gland	0.999981
3789	ENSG00000092094	OSGEP	0.240323	0.127268	0.81008	0.139007	0.235717	1.59454e-09	2.63175e-08	40	52	52	A1	Endocrine. adrenal gland (GTEx)	EpiXcan	0.998595	adrenal_gland	0.999981
3790	ENSG00000178460	MCMDC2	-0.239625	-0.147118	0.810621	0.0377401	0.0469282	0.0118254	0.0546593	22	26	26	A1	Endocrine. adrenal gland (GTEx)	EpiXcan	0.998595	adrenal_gland	0.999981
3791	ENSG00000197312	DDI2	0.239574	0.0657435	0.81066	0.0712819	0.020985	0.0974577	0.339055	31	38	38	A1	Endocrine. adrenal gland (GTEx)	EpiXcan	0.998595	adrenal_gland	0.999981
3792	ENSG00000081853	PCDHGA2	-0.239334	-0.118992	0.810846	0.0152226	0.0103612	0.244449	0.674766	10	12	12	A1	Endocrine. adrenal gland (GTEx)	EpiXcan	0.998595	adrenal_gland	0.999981
3793	ENSG00000119969	HELLS	0.239129	0.0593278	0.811005	0.10942	0.129511	9.16038e-06	7.97465e-05	44	59	59	A1	Endocrine. adrenal gland (GTEx)	EpiXcan	0.998595	adrenal_gland	0.999981
3794	ENSG00000151353	TMEM18	-0.238873	-0.0688379	0.811204	0.0240516	0.120692	2.57203e-05	0.000206174	7	10	10	A1	Endocrine. adrenal gland (GTEx)	EpiXcan	0.998595	adrenal_gland	0.999981
3795	ENSG00000170989	S1PR1	-0.238792	-0.219073	0.811267	0.0223739	0.0269408	0.0609806	0.22974	22	31	31	A1	Endocrine. adrenal gland (GTEx)	EpiXcan	0.998595	adrenal_gland	0.999981
3796	ENSG00000205302	SNX2	0.238712	0.040328	0.811329	0.0401621	0.0113826	0.219287	0.626354	21	23	23	A1	Endocrine. adrenal gland (GTEx)	EpiXcan	0.998595	adrenal_gland	0.999981
3797	ENSG00000147457	CHMP7	0.238567	0.104062	0.811441	0.190343	0.120278	3.43944e-05	0.000267584	83	110	110	A1	Endocrine. adrenal gland (GTEx)	EpiXcan	0.998595	adrenal_gland	0.999981
3798	ENSG00000167595	PROSER3	0.23832	0.169436	0.811633	0.0195075	0.0634083	0.00292068	0.0153965	8	11	11	A1	Endocrine. adrenal gland (GTEx)	EpiXcan	0.998595	adrenal_gland	0.999981
3799	ENSG00000116885	OSCP1	0.237774	-0.0740511	0.812056	0.0312817	0.0681739	0.00236976	0.0127615	11	13	13	A1	Endocrine. adrenal gland (GTEx)	EpiXcan	0.998595	adrenal_gland	0.999981
3800	ENSG00000163945	UVSSA	0.237729	0.192197	0.812091	0.137665	0.322426	4.48277e-14	1.37289e-12	13	16	16	A1	Endocrine. adrenal gland (GTEx)	EpiXcan	0.998595	adrenal_gland	0.999981
3801	ENSG00000157827	FMNL2	-0.237717	-0.0255069	0.8121	0.124346	0.108939	7.95468e-05	0.000575963	40	49	49	A1	Endocrine. adrenal gland (GTEx)	EpiXcan	0.998595	adrenal_gland	0.999981
3802	ENSG00000188997	KCTD21	0.237517	0.108447	0.812255	0.0590913	0.161146	1.02053e-06	1.06512e-05	20	24	24	A1	Endocrine. adrenal gland (GTEx)	EpiXcan	0.998595	adrenal_gland	0.999981
3803	ENSG00000116044	NFE2L2	-0.237186	-0.0693903	0.812513	0.0865385	0.0643669	0.00298561	0.0156975	35	38	38	A1	Endocrine. adrenal gland (GTEx)	EpiXcan	0.998595	adrenal_gland	0.999981
3804	ENSG00000139116	KIF21A	-0.236905	-0.467364	0.812731	0.00356327	0.0181502	0.125331	0.41342	3	5	5	A1	Endocrine. adrenal gland (GTEx)	EpiXcan	0.998595	adrenal_gland	0.999981
3805	ENSG00000164430	MB21D1	-0.236238	-0.322415	0.813248	0.00476358	0.0481432	0.00927672	0.043953	7	9	9	A1	Endocrine. adrenal gland (GTEx)	EpiXcan	0.998595	adrenal_gland	0.999981
3806	ENSG00000151320	AKAP6	0.236185	0.213617	0.813289	0.0101875	0.012185	0.200503	0.587425	6	9	9	A1	Endocrine. adrenal gland (GTEx)	EpiXcan	0.998595	adrenal_gland	0.999981
3807	ENSG00000232434	C9orf172	-0.236079	-0.178435	0.813372	0.0146708	0.0105866	0.230149	0.647732	16	20	20	A1	Endocrine. adrenal gland (GTEx)	EpiXcan	0.998595	adrenal_gland	0.999981
3808	ENSG00000076826	CAMSAP3	-0.235722	-0.0925456	0.813649	0.0897138	0.0752207	0.00152977	0.00857801	36	49	49	A1	Endocrine. adrenal gland (GTEx)	EpiXcan	0.998595	adrenal_gland	0.999981
3809	ENSG00000009724	MASP2	0.235686	0.234031	0.813676	0.0124597	0.0674278	0.00246927	0.0132464	7	9	9	A1	Endocrine. adrenal gland (GTEx)	EpiXcan	0.998595	adrenal_gland	0.999981
3810	ENSG00000233327	USP32P2	-0.235533	-0.13115	0.813795	0.0735628	0.530825	3.55322e-26	4.82824e-24	10	16	16	A1	Endocrine. adrenal gland (GTEx)	EpiXcan	0.998595	adrenal_gland	0.999981
3811	ENSG00000240849	TMEM189	-0.235437	-0.166554	0.81387	0.0420432	0.0208714	0.0950446	0.332135	22	25	25	A1	Endocrine. adrenal gland (GTEx)	EpiXcan	0.998595	adrenal_gland	0.999981
3812	ENSG00000072736	NFATC3	0.235316	0.0926043	0.813963	0.0206646	0.0411565	0.0168166	0.0754858	5	5	5	A1	Endocrine. adrenal gland (GTEx)	EpiXcan	0.998595	adrenal_gland	0.999981
3813	ENSG00000242588	AC108010.1	0.235128	0.0502294	0.814109	0.232664	0.441629	2.11211e-20	1.34369e-18	19	27	27	A1	Endocrine. adrenal gland (GTEx)	EpiXcan	0.998595	adrenal_gland	0.999981
3814	ENSG00000130669	PAK4	0.234937	0.0352846	0.814258	0.123302	0.108496	6.42002e-05	0.000471926	32	41	41	A1	Endocrine. adrenal gland (GTEx)	EpiXcan	0.998595	adrenal_gland	0.999981
3815	ENSG00000171928	TVP23B	0.234882	0.0472573	0.814301	0.260869	0.493107	6.00146e-23	5.24978e-21	12	15	15	A1	Endocrine. adrenal gland (GTEx)	EpiXcan	0.998595	adrenal_gland	0.999981
3816	ENSG00000173762	CD7	0.234744	0.0764097	0.814407	0.0537207	0.0210473	0.089465	0.315881	19	28	28	A1	Endocrine. adrenal gland (GTEx)	EpiXcan	0.998595	adrenal_gland	0.999981
3817	ENSG00000125510	OPRL1	0.234502	0.0905577	0.814595	0.0842085	0.278939	2.89059e-11	6.12054e-10	12	15	15	A1	Endocrine. adrenal gland (GTEx)	EpiXcan	0.998595	adrenal_gland	0.999981
3818	ENSG00000148700	ADD3	-0.234241	-0.123409	0.814798	0.0509111	0.101241	0.000181875	0.00122972	9	9	9	A1	Endocrine. adrenal gland (GTEx)	EpiXcan	0.998595	adrenal_gland	0.999981
3819	ENSG00000177556	ATOX1	0.233867	0.0941664	0.815088	0.0923706	0.0648534	0.00260041	0.0138967	30	39	39	A1	Endocrine. adrenal gland (GTEx)	EpiXcan	0.998595	adrenal_gland	0.999981
3820	ENSG00000205571	SMN2	0.233475	0.0794248	0.815392	0.0675225	0.107749	3.64626e-05	0.000282106	12	15	15	A1	Endocrine. adrenal gland (GTEx)	EpiXcan	0.998595	adrenal_gland	0.999981
3821	ENSG00000254429	AP001972.1	0.233375	0.140133	0.81547	0.0549784	0.0699797	0.00190125	0.0104558	18	19	19	A1	Endocrine. adrenal gland (GTEx)	EpiXcan	0.998595	adrenal_gland	0.999981
3822	ENSG00000173597	SULT1B1	0.23327	0.218406	0.815551	0.0501241	0.0777274	0.000421613	0.00264614	11	12	12	A1	Endocrine. adrenal gland (GTEx)	EpiXcan	0.998595	adrenal_gland	0.999981
3823	ENSG00000184898	RBM43	0.232969	0.290003	0.815785	0.00840827	0.0127701	0.188815	0.562506	2	2	2	A1	Endocrine. adrenal gland (GTEx)	EpiXcan	0.998595	adrenal_gland	0.999981
3824	ENSG00000152620	NADK2	-0.232797	-0.0890163	0.815919	0.0577618	0.168396	3.73161e-07	4.1682e-06	33	38	38	A1	Endocrine. adrenal gland (GTEx)	EpiXcan	0.998595	adrenal_gland	0.999981
3825	ENSG00000176953	NFATC2IP	-0.232564	-0.400146	0.8161	0.00333172	0.023312	0.079364	0.286801	1	1	1	A1	Endocrine. adrenal gland (GTEx)	EpiXcan	0.998595	adrenal_gland	0.999981
3826	ENSG00000243554	AC004967.1	0.232454	0.0573811	0.816186	0.0897032	0.110859	5.78835e-05	0.000428644	21	30	30	A1	Endocrine. adrenal gland (GTEx)	EpiXcan	0.998595	adrenal_gland	0.999981
3827	ENSG00000124253	PCK1	0.232272	0.356449	0.816327	0.0151672	0.0173862	0.125631	0.414311	8	11	11	A1	Endocrine. adrenal gland (GTEx)	EpiXcan	0.998595	adrenal_gland	0.999981
3828	ENSG00000138286	FAM149B1	-0.231923	-0.369887	0.816598	0.0528141	0.0601305	0.00323427	0.016878	26	30	30	A1	Endocrine. adrenal gland (GTEx)	EpiXcan	0.998595	adrenal_gland	0.999981
3829	ENSG00000099810	MTAP	-0.231917	-0.0272578	0.816602	0.019313	0.0271468	0.0566659	0.216043	9	10	10	A1	Endocrine. adrenal gland (GTEx)	EpiXcan	0.998595	adrenal_gland	0.999981
3830	ENSG00000173208	ABCD2	-0.231811	-0.0829798	0.816685	0.0634542	0.0285774	0.0378788	0.153312	85	100	100	A1	Endocrine. adrenal gland (GTEx)	EpiXcan	0.998595	adrenal_gland	0.999981
3831	ENSG00000261616	AC036108.3	-0.231617	-0.0611122	0.816836	0.0401792	0.104769	0.000130631	0.000913239	16	19	19	A1	Endocrine. adrenal gland (GTEx)	EpiXcan	0.998595	adrenal_gland	0.999981
3832	ENSG00000139998	RAB15	0.231389	0.0037092	0.817012	0.127376	0.168339	8.09736e-07	8.6183e-06	24	33	33	A1	Endocrine. adrenal gland (GTEx)	EpiXcan	0.998595	adrenal_gland	0.999981
3833	ENSG00000145740	SLC30A5	0.231254	0.300938	0.817118	0.0088686	0.0226778	0.0843693	0.301156	6	6	6	A1	Endocrine. adrenal gland (GTEx)	EpiXcan	0.998595	adrenal_gland	0.999981
3834	ENSG00000146281	PM20D2	-0.230933	-0.402883	0.817367	0.0432755	0.0218785	0.0829375	0.296726	34	41	41	A1	Endocrine. adrenal gland (GTEx)	EpiXcan	0.998595	adrenal_gland	0.999981
3835	ENSG00000104059	FAM189A1	0.230201	0.178846	0.817935	0.0343006	0.225234	6.70594e-09	9.92139e-08	11	15	15	A1	Endocrine. adrenal gland (GTEx)	EpiXcan	0.998595	adrenal_gland	0.999981
3836	ENSG00000160439	RDH13	0.23004	0.0671176	0.818061	0.179553	0.31406	7.14435e-13	1.84488e-11	30	35	35	A1	Endocrine. adrenal gland (GTEx)	EpiXcan	0.998595	adrenal_gland	0.999981
3837	ENSG00000205795	CYS1	-0.229983	-0.0606365	0.818105	0.0972888	0.0841099	0.00050142	0.00310663	34	37	37	A1	Endocrine. adrenal gland (GTEx)	EpiXcan	0.998595	adrenal_gland	0.999981
3838	ENSG00000115289	PCGF1	0.229946	0.223832	0.818134	0.0100257	0.016452	0.131032	0.427887	2	2	2	A1	Endocrine. adrenal gland (GTEx)	EpiXcan	0.998595	adrenal_gland	0.999981
3839	ENSG00000189339	SLC35E2B	-0.229433	-0.0366022	0.818533	0.247341	0.482468	8.55693e-30	2.13862e-27	30	36	36	A1	Endocrine. adrenal gland (GTEx)	EpiXcan	0.998595	adrenal_gland	0.999981
3840	ENSG00000171903	CYP4F11	0.229305	0.144915	0.818632	0.199115	0.553496	4.45618e-27	7.21035e-25	54	76	76	A1	Endocrine. adrenal gland (GTEx)	EpiXcan	0.998595	adrenal_gland	0.999981
3841	ENSG00000120262	CCDC170	0.229281	0.0919135	0.818651	0.140644	0.161129	1.39554e-06	1.42362e-05	52	68	68	A1	Endocrine. adrenal gland (GTEx)	EpiXcan	0.998595	adrenal_gland	0.999981
3842	ENSG00000168079	SCARA5	-0.229033	-0.26538	0.818843	0.00803763	0.0247848	0.0731952	0.268427	2	2	2	A1	Endocrine. adrenal gland (GTEx)	EpiXcan	0.998595	adrenal_gland	0.999981
3843	ENSG00000183506	PI4KAP2	0.228625	0.066297	0.819161	0.361751	0.289954	5.49458e-12	1.27532e-10	127	169	169	A1	Endocrine. adrenal gland (GTEx)	EpiXcan	0.998595	adrenal_gland	0.999981
3844	ENSG00000106591	MRPL32	0.228489	0.180462	0.819266	0.0182197	0.0280131	0.0565532	0.215693	11	16	16	A1	Endocrine. adrenal gland (GTEx)	EpiXcan	0.998595	adrenal_gland	0.999981
3845	ENSG00000131095	GFAP	-0.228182	-0.180217	0.819504	0.0170725	0.120183	3.83272e-05	0.000294741	3	3	3	A1	Endocrine. adrenal gland (GTEx)	EpiXcan	0.998595	adrenal_gland	0.999981
3846	ENSG00000273295	AP000350.6	0.22817	0.0887616	0.819514	0.0784663	0.605764	6.15492e-33	2.32822e-30	7	10	10	A1	Endocrine. adrenal gland (GTEx)	EpiXcan	0.998595	adrenal_gland	0.999981
3847	ENSG00000160932	LY6E	-0.22809	-0.0844821	0.819576	0.0860384	0.0723802	0.00144382	0.00814496	28	36	36	A1	Endocrine. adrenal gland (GTEx)	EpiXcan	0.998595	adrenal_gland	0.999981
3848	ENSG00000138780	GSTCD	0.227582	0.137983	0.819972	0.0418356	0.082327	0.000407177	0.0025682	10	11	11	A1	Endocrine. adrenal gland (GTEx)	EpiXcan	0.998595	adrenal_gland	0.999981
3849	ENSG00000121454	LHX4	-0.227285	-0.228831	0.820202	0.0436785	0.0257693	0.0590589	0.223463	15	17	17	A1	Endocrine. adrenal gland (GTEx)	EpiXcan	0.998595	adrenal_gland	0.999981
3850	ENSG00000152359	POC5	-0.226286	-0.116296	0.820979	0.0283926	0.0238811	0.0673404	0.249999	13	15	15	A1	Endocrine. adrenal gland (GTEx)	EpiXcan	0.998595	adrenal_gland	0.999981
3851	ENSG00000132530	XAF1	0.226042	0.631343	0.821169	0.00314899	0.0356963	0.0272733	0.114954	4	6	6	A1	Endocrine. adrenal gland (GTEx)	EpiXcan	0.998595	adrenal_gland	0.999981
3852	ENSG00000138688	KIAA1109	-0.225087	-0.152493	0.821912	0.0306193	0.0846064	0.000660939	0.00399763	35	39	39	A1	Endocrine. adrenal gland (GTEx)	EpiXcan	0.998595	adrenal_gland	0.999981
3853	ENSG00000151366	NDUFC2	0.225037	0.115648	0.821951	0.0425156	0.112356	7.08504e-05	0.000519174	28	38	38	A1	Endocrine. adrenal gland (GTEx)	EpiXcan	0.998595	adrenal_gland	0.999981
3854	ENSG00000158856	DMTN	-0.224751	-0.0359955	0.822173	0.0267671	0.271865	3.80297e-11	7.94423e-10	10	14	14	A1	Endocrine. adrenal gland (GTEx)	EpiXcan	0.998595	adrenal_gland	0.999981
3855	ENSG00000183260	ABHD16B	0.224193	0.096305	0.822607	0.146884	0.0767369	0.001038	0.00602317	59	77	77	A1	Endocrine. adrenal gland (GTEx)	EpiXcan	0.998595	adrenal_gland	0.999981
3856	ENSG00000124839	RAB17	0.223959	0.127947	0.822789	0.0440497	0.140459	8.40071e-06	7.39473e-05	9	10	10	A1	Endocrine. adrenal gland (GTEx)	EpiXcan	0.998595	adrenal_gland	0.999981
3857	ENSG00000163040	CCDC74A	-0.223799	-0.122774	0.822914	0.114555	0.0266545	0.0607758	0.229154	47	70	70	A1	Endocrine. adrenal gland (GTEx)	EpiXcan	0.998595	adrenal_gland	0.999981
3858	ENSG00000198774	RASSF9	0.223485	0.0877202	0.823158	0.0809005	0.150315	2.56556e-06	2.49294e-05	40	51	51	A1	Endocrine. adrenal gland (GTEx)	EpiXcan	0.998595	adrenal_gland	0.999981
3859	ENSG00000246451	AL049840.1	-0.223481	-0.39103	0.823161	0.00366072	0.0474273	0.00893733	0.0425466	2	3	3	A1	Endocrine. adrenal gland (GTEx)	EpiXcan	0.998595	adrenal_gland	0.999981
3860	ENSG00000203865	ATP1A1-AS1	-0.223176	-0.23766	0.823398	0.0147922	0.0439917	0.0147626	0.0670616	3	4	4	A1	Endocrine. adrenal gland (GTEx)	EpiXcan	0.998595	adrenal_gland	0.999981
3861	ENSG00000231500	RPS18	0.223026	0.244829	0.823516	0.0283904	0.262169	9.13115e-11	1.8231e-09	54	61	61	A1	Endocrine. adrenal gland (GTEx)	EpiXcan	0.998595	adrenal_gland	0.999981
3862	ENSG00000181744	C3orf58	0.222455	0.640864	0.82396	0.00149035	0.028364	0.0508451	0.197182	2	2	2	A1	Endocrine. adrenal gland (GTEx)	EpiXcan	0.998595	adrenal_gland	0.999981
3863	ENSG00000147576	ADHFE1	0.222343	0.0249079	0.824047	0.0989913	0.0411758	0.0156986	0.0708995	48	54	54	A1	Endocrine. adrenal gland (GTEx)	EpiXcan	0.998595	adrenal_gland	0.999981
3864	ENSG00000214922	HLA-F-AS1	0.221999	0.180917	0.824315	0.0640234	0.151186	2.73516e-07	3.11483e-06	17	22	22	A1	Endocrine. adrenal gland (GTEx)	EpiXcan	0.998595	adrenal_gland	0.999981
3865	ENSG00000136144	RCBTB1	-0.22129	-0.164178	0.824867	0.0141984	0.0172008	0.133815	0.435349	6	8	8	A1	Endocrine. adrenal gland (GTEx)	EpiXcan	0.998595	adrenal_gland	0.999981
3866	ENSG00000197226	TBC1D9B	0.220915	0.0414477	0.825159	0.138211	0.215579	1.83241e-09	3.00662e-08	13	23	23	A1	Endocrine. adrenal gland (GTEx)	EpiXcan	0.998595	adrenal_gland	0.999981
3867	ENSG00000182168	UNC5C	-0.220529	0.0318764	0.825459	0.0476164	0.027488	0.0569261	0.216799	25	27	27	A1	Endocrine. adrenal gland (GTEx)	EpiXcan	0.998595	adrenal_gland	0.999981
3868	ENSG00000205763	RP9P	-0.22044	-0.150422	0.825529	0.030473	0.0890461	0.000171416	0.00116407	8	11	11	A1	Endocrine. adrenal gland (GTEx)	EpiXcan	0.998595	adrenal_gland	0.999981
3869	ENSG00000150403	TMCO3	-0.220331	-0.109334	0.825613	0.0365235	0.0403677	0.0215575	0.0937597	14	15	15	A1	Endocrine. adrenal gland (GTEx)	EpiXcan	0.998595	adrenal_gland	0.999981
3870	ENSG00000164244	PRRC1	0.219967	0.250303	0.825897	0.0127902	0.0195301	0.111405	0.377812	11	17	17	A1	Endocrine. adrenal gland (GTEx)	EpiXcan	0.998595	adrenal_gland	0.999981
3871	ENSG00000151746	BICD1	-0.219561	-0.0779644	0.826213	0.0817886	0.110105	7.79222e-05	0.000566545	27	30	30	A1	Endocrine. adrenal gland (GTEx)	EpiXcan	0.998595	adrenal_gland	0.999981
3872	ENSG00000077463	SIRT6	-0.219535	-0.264971	0.826233	0.0100762	0.0794781	0.000905487	0.00531371	6	8	8	A1	Endocrine. adrenal gland (GTEx)	EpiXcan	0.998595	adrenal_gland	0.999981
3873	ENSG00000071575	TRIB2	-0.219296	-0.260566	0.82642	0.0313207	0.0101474	0.251774	0.687361	15	20	20	A1	Endocrine. adrenal gland (GTEx)	EpiXcan	0.998595	adrenal_gland	0.999981
3874	ENSG00000196421	C20orf204	-0.219086	-0.328072	0.826583	0.00508835	0.0142818	0.172073	0.525377	3	4	4	A1	Endocrine. adrenal gland (GTEx)	EpiXcan	0.998595	adrenal_gland	0.999981
3875	ENSG00000073050	XRCC1	-0.218743	-0.059798	0.82685	0.176285	0.35952	4.57176e-15	1.5917e-13	13	19	19	A1	Endocrine. adrenal gland (GTEx)	EpiXcan	0.998595	adrenal_gland	0.999981
3876	ENSG00000128709	HOXD9	0.218646	0.0186938	0.826926	0.133757	0.100782	0.000209239	0.0014012	24	30	30	A1	Endocrine. adrenal gland (GTEx)	EpiXcan	0.998595	adrenal_gland	0.999981
3877	ENSG00000108622	ICAM2	-0.218042	-0.118228	0.827397	0.0492994	0.0300684	0.04729	0.18545	20	31	31	A1	Endocrine. adrenal gland (GTEx)	EpiXcan	0.998595	adrenal_gland	0.999981
3878	ENSG00000167110	GOLGA2	0.218003	0.178967	0.827427	0.0444215	0.0564748	0.0050445	0.0252875	24	29	29	A1	Endocrine. adrenal gland (GTEx)	EpiXcan	0.998595	adrenal_gland	0.999981
3879	ENSG00000130731	METTL26	0.217998	0.118075	0.827431	0.150537	0.145359	3.43949e-06	3.25705e-05	54	75	75	A1	Endocrine. adrenal gland (GTEx)	EpiXcan	0.998595	adrenal_gland	0.999981
3880	ENSG00000215114	UBXN2B	-0.217781	-0.197696	0.8276	0.0124913	0.0511782	0.00933126	0.0441366	21	22	22	A1	Endocrine. adrenal gland (GTEx)	EpiXcan	0.998595	adrenal_gland	0.999981
3881	ENSG00000087365	SF3B2	-0.217532	-0.0368092	0.827793	0.0583593	0.181113	4.57276e-08	6.00378e-07	13	18	18	A1	Endocrine. adrenal gland (GTEx)	EpiXcan	0.998595	adrenal_gland	0.999981
3882	ENSG00000065457	ADAT1	0.217126	0.194665	0.82811	0.038114	0.206052	3.00501e-08	4.04016e-07	11	15	15	A1	Endocrine. adrenal gland (GTEx)	EpiXcan	0.998595	adrenal_gland	0.999981
3883	ENSG00000142798	HSPG2	-0.216703	0.0597244	0.82844	0.0228509	0.0453475	0.0128037	0.0588506	16	21	21	A1	Endocrine. adrenal gland (GTEx)	EpiXcan	0.998595	adrenal_gland	0.999981
3884	ENSG00000116157	GPX7	-0.216418	-0.123501	0.828662	0.0333508	0.245495	7.26611e-10	1.26646e-08	18	25	25	A1	Endocrine. adrenal gland (GTEx)	EpiXcan	0.998595	adrenal_gland	0.999981
3885	ENSG00000173114	LRRN3	0.216291	0.77959	0.828761	0.000751928	0.0558621	0.00539636	0.0269356	2	3	3	A1	Endocrine. adrenal gland (GTEx)	EpiXcan	0.998595	adrenal_gland	0.999981
3886	ENSG00000184967	NOC4L	0.21608	0.0760421	0.828926	0.112537	0.254045	2.1489e-10	4.08088e-09	57	73	73	A1	Endocrine. adrenal gland (GTEx)	EpiXcan	0.998595	adrenal_gland	0.999981
3887	ENSG00000118689	FOXO3	0.216031	0.252408	0.828964	0.0252003	0.0120667	0.208889	0.603804	23	29	29	A1	Endocrine. adrenal gland (GTEx)	EpiXcan	0.998595	adrenal_gland	0.999981
3888	ENSG00000163743	RCHY1	0.216011	0.206343	0.828979	0.0139284	0.0607804	0.00399196	0.0205033	7	9	9	A1	Endocrine. adrenal gland (GTEx)	EpiXcan	0.998595	adrenal_gland	0.999981
3889	ENSG00000159346	ADIPOR1	0.215987	0.0131656	0.828998	0.0923757	0.0206339	0.0970887	0.337939	37	48	48	A1	Endocrine. adrenal gland (GTEx)	EpiXcan	0.998595	adrenal_gland	0.999981
3890	ENSG00000157823	AP3S2	0.215313	0.0457723	0.829523	0.212178	0.553541	7.29208e-28	1.37919e-25	17	22	22	A1	Endocrine. adrenal gland (GTEx)	EpiXcan	0.998595	adrenal_gland	0.999981
3891	ENSG00000173272	MZT2A	0.215193	0.0860428	0.829617	0.173764	0.327089	4.49969e-14	1.37506e-12	42	57	57	A1	Endocrine. adrenal gland (GTEx)	EpiXcan	0.998595	adrenal_gland	0.999981
3892	ENSG00000111785	RIC8B	0.214794	0.0490397	0.829928	0.0191056	0.0144396	0.159558	0.497922	14	18	18	A1	Endocrine. adrenal gland (GTEx)	EpiXcan	0.998595	adrenal_gland	0.999981
3893	ENSG00000185591	SP1	0.214546	0.138707	0.830121	0.0382296	0.216893	3.24858e-09	5.08538e-08	14	18	18	A1	Endocrine. adrenal gland (GTEx)	EpiXcan	0.998595	adrenal_gland	0.999981
3894	ENSG00000260425	AL031709.1	0.213864	0.0576024	0.830653	0.0497978	0.0187414	0.112407	0.380728	24	31	31	A1	Endocrine. adrenal gland (GTEx)	EpiXcan	0.998595	adrenal_gland	0.999981
3895	ENSG00000102554	KLF5	0.213841	0.140554	0.830671	0.036212	0.0581195	0.00468482	0.0237224	12	15	15	A1	Endocrine. adrenal gland (GTEx)	EpiXcan	0.998595	adrenal_gland	0.999981
3896	ENSG00000180902	D2HGDH	-0.213389	-0.0480812	0.831023	0.249844	0.506308	1.08258e-23	1.05957e-21	30	38	38	A1	Endocrine. adrenal gland (GTEx)	EpiXcan	0.998595	adrenal_gland	0.999981
3897	ENSG00000136824	SMC2	0.213281	0.121422	0.831108	0.0481146	0.0983577	0.000192031	0.00129401	21	28	28	A1	Endocrine. adrenal gland (GTEx)	EpiXcan	0.998595	adrenal_gland	0.999981
3898	ENSG00000081913	PHLPP1	0.213162	0.123638	0.8312	0.0310502	0.0114298	0.19031	0.566003	16	19	19	A1	Endocrine. adrenal gland (GTEx)	EpiXcan	0.998595	adrenal_gland	0.999981
3899	ENSG00000111237	VPS29	0.213075	0.359565	0.831268	0.0106458	0.0131384	0.190569	0.566286	7	9	9	A1	Endocrine. adrenal gland (GTEx)	EpiXcan	0.998595	adrenal_gland	0.999981
3900	ENSG00000267454	ZNF582-AS1	0.213049	0.140548	0.831288	0.0306815	0.251943	2.76041e-10	5.13759e-09	14	24	24	A1	Endocrine. adrenal gland (GTEx)	EpiXcan	0.998595	adrenal_gland	0.999981
3901	ENSG00000260948	AL390195.2	-0.212996	-0.095155	0.83133	0.0512057	0.151059	2.41384e-06	2.35758e-05	10	14	14	A1	Endocrine. adrenal gland (GTEx)	EpiXcan	0.998595	adrenal_gland	0.999981
3902	ENSG00000065154	OAT	0.212797	0.0489205	0.831485	0.339326	0.442318	3.89667e-20	2.4239e-18	59	69	69	A1	Endocrine. adrenal gland (GTEx)	EpiXcan	0.998595	adrenal_gland	0.999981
3903	ENSG00000058453	CROCC	0.212793	0.0675515	0.831489	0.0770083	0.470978	4.39655e-22	3.51624e-20	18	23	23	A1	Endocrine. adrenal gland (GTEx)	EpiXcan	0.998595	adrenal_gland	0.999981
3904	ENSG00000145777	TSLP	0.21274	0.0404808	0.83153	0.319725	0.50235	1.63867e-23	1.5602e-21	31	34	34	A1	Endocrine. adrenal gland (GTEx)	EpiXcan	0.998595	adrenal_gland	0.999981
3905	ENSG00000117448	AKR1A1	0.212724	0.181501	0.831542	0.0125093	0.0464952	0.0112308	0.0523139	4	8	8	A1	Endocrine. adrenal gland (GTEx)	EpiXcan	0.998595	adrenal_gland	0.999981
3906	ENSG00000255389	Z97989.1	-0.212501	-0.0528501	0.831716	0.0901939	0.0945221	0.000165963	0.00112923	28	34	34	A1	Endocrine. adrenal gland (GTEx)	EpiXcan	0.998595	adrenal_gland	0.999981
3907	ENSG00000263002	ZNF234	-0.212479	-0.313631	0.831734	0.0231181	0.0285449	0.0524051	0.201889	19	22	22	A1	Endocrine. adrenal gland (GTEx)	EpiXcan	0.998595	adrenal_gland	0.999981
3908	ENSG00000170903	MSANTD4	0.212058	0.281028	0.832062	0.00660144	0.0300124	0.0456323	0.180161	2	3	3	A1	Endocrine. adrenal gland (GTEx)	EpiXcan	0.998595	adrenal_gland	0.999981
3909	ENSG00000085721	RRN3	0.21185	0.0767768	0.832224	0.0537572	0.120103	4.35858e-05	0.000331897	8	8	8	A1	Endocrine. adrenal gland (GTEx)	EpiXcan	0.998595	adrenal_gland	0.999981
3910	ENSG00000068885	IFT80	-0.211329	-0.0654237	0.832631	0.0563364	0.242297	1.01612e-09	1.73224e-08	18	23	23	A1	Endocrine. adrenal gland (GTEx)	EpiXcan	0.998595	adrenal_gland	0.999981
3911	ENSG00000204130	RUFY2	-0.211256	-0.0653242	0.832688	0.178614	0.255618	1.79069e-11	3.89774e-10	48	58	58	A1	Endocrine. adrenal gland (GTEx)	EpiXcan	0.998595	adrenal_gland	0.999981
3912	ENSG00000150048	CLEC1A	0.211221	0.162252	0.832715	0.0249603	0.0415673	0.0184308	0.0819693	15	21	21	A1	Endocrine. adrenal gland (GTEx)	EpiXcan	0.998595	adrenal_gland	0.999981
3913	ENSG00000160781	PAQR6	-0.210955	-0.137238	0.832923	0.0284003	0.0626912	0.00381585	0.0196782	26	36	36	A1	Endocrine. adrenal gland (GTEx)	EpiXcan	0.998595	adrenal_gland	0.999981
3914	ENSG00000132840	BHMT2	-0.210903	-0.104937	0.832963	0.108166	0.184575	8.2324e-08	1.02876e-06	21	22	22	A1	Endocrine. adrenal gland (GTEx)	EpiXcan	0.998595	adrenal_gland	0.999981
3915	ENSG00000161677	JOSD2	-0.210898	0.139272	0.832967	0.0101252	0.0195603	0.104275	0.357441	4	9	9	A1	Endocrine. adrenal gland (GTEx)	EpiXcan	0.998595	adrenal_gland	0.999981
3916	ENSG00000251432	AC108062.1	-0.210783	-0.0988835	0.833057	0.0762877	0.302378	3.5127e-12	8.34698e-11	9	11	11	A1	Endocrine. adrenal gland (GTEx)	EpiXcan	0.998595	adrenal_gland	0.999981
3917	ENSG00000178026	LRRC75B	-0.21068	-0.239562	0.833137	0.0100755	0.0108403	0.238233	0.663628	9	10	10	A1	Endocrine. adrenal gland (GTEx)	EpiXcan	0.998595	adrenal_gland	0.999981
3918	ENSG00000118965	WDR35	0.210551	0.115104	0.833237	0.0593268	0.0138767	0.174257	0.530773	30	34	34	A1	Endocrine. adrenal gland (GTEx)	EpiXcan	0.998595	adrenal_gland	0.999981
3919	ENSG00000157734	SNX22	-0.210086	-0.0607683	0.833601	0.0490157	0.064319	0.00344884	0.017891	31	40	40	A1	Endocrine. adrenal gland (GTEx)	EpiXcan	0.998595	adrenal_gland	0.999981
3920	ENSG00000107614	TRDMT1	-0.209594	-0.124085	0.833984	0.0434273	0.190378	1.23381e-07	1.50684e-06	15	18	18	A1	Endocrine. adrenal gland (GTEx)	EpiXcan	0.998595	adrenal_gland	0.999981
3921	ENSG00000153250	RBMS1	0.209447	0.0832016	0.834099	0.0931469	0.0762576	0.000824204	0.00487555	45	49	49	A1	Endocrine. adrenal gland (GTEx)	EpiXcan	0.998595	adrenal_gland	0.999981
3922	ENSG00000136002	ARHGEF4	-0.209443	-0.184058	0.834102	0.0152506	0.0322919	0.038393	0.155034	7	8	8	A1	Endocrine. adrenal gland (GTEx)	EpiXcan	0.998595	adrenal_gland	0.999981
3923	ENSG00000215717	TMEM167B	-0.209124	0.0308582	0.834352	0.047577	0.0256926	0.0678304	0.251418	41	49	49	A1	Endocrine. adrenal gland (GTEx)	EpiXcan	0.998595	adrenal_gland	0.999981
3924	ENSG00000124459	ZNF45	0.208901	0.332995	0.834525	0.00413208	0.0219916	0.0884085	0.313099	9	9	9	A1	Endocrine. adrenal gland (GTEx)	EpiXcan	0.998595	adrenal_gland	0.999981
3925	ENSG00000132514	CLEC10A	0.208395	0.165189	0.83492	0.0164066	0.045522	0.0129667	0.059561	11	16	16	A1	Endocrine. adrenal gland (GTEx)	EpiXcan	0.998595	adrenal_gland	0.999981
3926	ENSG00000183527	PSMG1	-0.207558	-0.0786757	0.835574	0.055554	0.12841	2.14938e-05	0.000174392	23	32	32	A1	Endocrine. adrenal gland (GTEx)	EpiXcan	0.998595	adrenal_gland	0.999981
3927	ENSG00000173918	C1QTNF1	-0.207462	-0.103949	0.835649	0.0278189	0.078048	0.000850733	0.00501341	14	20	20	A1	Endocrine. adrenal gland (GTEx)	EpiXcan	0.998595	adrenal_gland	0.999981
3928	ENSG00000087076	HSD17B14	0.206354	0.0809232	0.836515	0.0605636	0.127001	1.65476e-05	0.000136924	29	33	33	A1	Endocrine. adrenal gland (GTEx)	EpiXcan	0.998595	adrenal_gland	0.999981
3929	ENSG00000249915	PDCD6	0.205783	0.146345	0.83696	0.0275384	0.0210758	0.0958948	0.334616	16	19	19	A1	Endocrine. adrenal gland (GTEx)	EpiXcan	0.998595	adrenal_gland	0.999981
3930	ENSG00000198844	ARHGEF15	0.205202	0.0373483	0.837414	0.121634	0.0477332	0.0110143	0.0514195	55	64	64	A1	Endocrine. adrenal gland (GTEx)	EpiXcan	0.998595	adrenal_gland	0.999981
3931	ENSG00000163597	SNHG16	-0.205182	-0.322553	0.83743	0.0167136	0.0114833	0.209534	0.605088	20	28	28	A1	Endocrine. adrenal gland (GTEx)	EpiXcan	0.998595	adrenal_gland	0.999981
3932	ENSG00000170906	NDUFA3	0.204792	0.109852	0.837734	0.0959279	0.0594719	0.00348173	0.0180482	44	52	52	A1	Endocrine. adrenal gland (GTEx)	EpiXcan	0.998595	adrenal_gland	0.999981
3933	ENSG00000169519	METTL15	0.204351	0.0896274	0.838079	0.038161	0.0483853	0.0117754	0.0544639	32	35	35	A1	Endocrine. adrenal gland (GTEx)	EpiXcan	0.998595	adrenal_gland	0.999981
3934	ENSG00000145949	MYLK4	0.20421	0.0702289	0.838189	0.0743753	0.177678	9.162e-08	1.14085e-06	5	5	5	A1	Endocrine. adrenal gland (GTEx)	EpiXcan	0.998595	adrenal_gland	0.999981
3935	ENSG00000090487	SPG21	0.204024	0.0884075	0.838335	0.0883765	0.329279	1.17281e-13	3.32956e-12	27	42	42	A1	Endocrine. adrenal gland (GTEx)	EpiXcan	0.998595	adrenal_gland	0.999981
3936	ENSG00000064652	SNX24	0.203472	-0.0127868	0.838766	0.0434773	0.0169193	0.123092	0.408013	37	41	41	A1	Endocrine. adrenal gland (GTEx)	EpiXcan	0.998595	adrenal_gland	0.999981
3937	ENSG00000049245	VAMP3	0.203329	0.0504796	0.838878	0.177059	0.237911	6.82866e-10	1.20219e-08	51	64	64	A1	Endocrine. adrenal gland (GTEx)	EpiXcan	0.998595	adrenal_gland	0.999981
3938	ENSG00000166133	RPUSD2	0.202951	0.267079	0.839173	0.00262406	0.0217181	0.092261	0.324207	4	7	7	A1	Endocrine. adrenal gland (GTEx)	EpiXcan	0.998595	adrenal_gland	0.999981
3939	ENSG00000167642	SPINT2	-0.202841	-0.0842377	0.83926	0.0571335	0.172463	4.46062e-07	4.93135e-06	9	11	11	A1	Endocrine. adrenal gland (GTEx)	EpiXcan	0.998595	adrenal_gland	0.999981
3940	ENSG00000108556	CHRNE	0.202054	0.0616733	0.839875	0.138583	0.258247	2.32365e-11	4.97748e-10	20	23	23	A1	Endocrine. adrenal gland (GTEx)	EpiXcan	0.998595	adrenal_gland	0.999981
3941	ENSG00000128928	IVD	0.201769	0.244427	0.840097	0.019331	0.0130763	0.188239	0.561507	13	17	17	A1	Endocrine. adrenal gland (GTEx)	EpiXcan	0.998595	adrenal_gland	0.999981
3942	ENSG00000068079	IFI35	-0.200682	-0.205212	0.840947	0.0197015	0.0107756	0.229441	0.646503	9	10	10	A1	Endocrine. adrenal gland (GTEx)	EpiXcan	0.998595	adrenal_gland	0.999981
3943	ENSG00000222019	URAHP	0.200464	-0.0525913	0.841118	0.0353646	0.0273851	0.0565584	0.215693	13	18	18	A1	Endocrine. adrenal gland (GTEx)	EpiXcan	0.998595	adrenal_gland	0.999981
3944	ENSG00000116205	TCEANC2	-0.200396	-0.131193	0.841171	0.0248497	0.0118324	0.215634	0.61886	8	9	9	A1	Endocrine. adrenal gland (GTEx)	EpiXcan	0.998595	adrenal_gland	0.999981
3945	ENSG00000176148	TCP11L1	-0.200266	-0.101076	0.841272	0.0697469	0.212512	6.62514e-09	9.81221e-08	11	12	12	A1	Endocrine. adrenal gland (GTEx)	EpiXcan	0.998595	adrenal_gland	0.999981
3946	ENSG00000104660	LEPROTL1	0.200202	0.171784	0.841323	0.0202081	0.0203238	0.0932944	0.327173	13	16	16	A1	Endocrine. adrenal gland (GTEx)	EpiXcan	0.998595	adrenal_gland	0.999981
3947	ENSG00000115457	IGFBP2	0.200019	0.0554781	0.841466	0.0737222	0.119856	3.28107e-05	0.000256547	19	29	29	A1	Endocrine. adrenal gland (GTEx)	EpiXcan	0.998595	adrenal_gland	0.999981
3948	ENSG00000119782	FKBP1B	-0.199059	-0.0613322	0.842216	0.0623955	0.020565	0.0975976	0.339289	23	28	28	A1	Endocrine. adrenal gland (GTEx)	EpiXcan	0.998595	adrenal_gland	0.999981
3949	ENSG00000063046	EIF4B	-0.198949	-0.144813	0.842303	0.0197352	0.0123937	0.204741	0.595279	12	14	14	A1	Endocrine. adrenal gland (GTEx)	EpiXcan	0.998595	adrenal_gland	0.999981
3950	ENSG00000167123	CERCAM	-0.198848	-0.11692	0.842381	0.0319622	0.134884	6.028e-06	5.45641e-05	22	34	34	A1	Endocrine. adrenal gland (GTEx)	EpiXcan	0.998595	adrenal_gland	0.999981
3951	ENSG00000128039	SRD5A3	-0.198789	-0.022583	0.842428	0.276835	0.560022	1.00294e-27	1.79964e-25	29	38	38	A1	Endocrine. adrenal gland (GTEx)	EpiXcan	0.998595	adrenal_gland	0.999981
3952	ENSG00000236540	AC006547.1	-0.198722	-0.374114	0.84248	0.028816	0.0189103	0.119726	0.400244	18	20	20	A1	Endocrine. adrenal gland (GTEx)	EpiXcan	0.998595	adrenal_gland	0.999981
3953	ENSG00000114544	SLC41A3	0.197136	0.0555167	0.843721	0.1055	0.293636	7.6311e-12	1.73385e-10	20	25	25	A1	Endocrine. adrenal gland (GTEx)	EpiXcan	0.998595	adrenal_gland	0.999981
3954	ENSG00000127324	TSPAN8	0.197111	0.0391307	0.843741	0.110561	0.0514682	0.00831763	0.0399087	70	89	89	A1	Endocrine. adrenal gland (GTEx)	EpiXcan	0.998595	adrenal_gland	0.999981
3955	ENSG00000162032	SPSB3	0.196988	0.0429093	0.843837	0.313361	0.0825081	0.000584076	0.00356975	85	107	107	A1	Endocrine. adrenal gland (GTEx)	EpiXcan	0.998595	adrenal_gland	0.999981
3956	ENSG00000166436	TRIM66	0.196731	0.0598563	0.844038	0.137471	0.405641	8.78115e-18	4.35819e-16	11	17	17	A1	Endocrine. adrenal gland (GTEx)	EpiXcan	0.998595	adrenal_gland	0.999981
3957	ENSG00000198959	TGM2	-0.196614	-0.0997676	0.84413	0.0613247	0.137192	7.49418e-06	6.67654e-05	22	26	26	A1	Endocrine. adrenal gland (GTEx)	EpiXcan	0.998595	adrenal_gland	0.999981
3958	ENSG00000186281	GPAT2	0.196261	0.0580259	0.844406	0.10371	0.114479	4.20974e-05	0.000321262	19	23	23	A1	Endocrine. adrenal gland (GTEx)	EpiXcan	0.998595	adrenal_gland	0.999981
3959	ENSG00000134644	PUM1	0.196195	0.232499	0.844457	0.0148035	0.0336736	0.0326658	0.134944	10	13	13	A1	Endocrine. adrenal gland (GTEx)	EpiXcan	0.998595	adrenal_gland	0.999981
3960	ENSG00000230373	GOLGA6L5P	0.196128	0.0355727	0.84451	0.265738	0.372657	1.31018e-15	4.93965e-14	24	27	27	A1	Endocrine. adrenal gland (GTEx)	EpiXcan	0.998595	adrenal_gland	0.999981
3961	ENSG00000142552	RCN3	-0.196116	-0.0225234	0.84452	0.0568517	0.154711	1.95915e-06	1.94057e-05	32	40	40	A1	Endocrine. adrenal gland (GTEx)	EpiXcan	0.998595	adrenal_gland	0.999981
3962	ENSG00000132313	MRPL35	-0.195864	-0.0717703	0.844716	0.05643	0.152235	2.01851e-06	1.99092e-05	14	19	19	A1	Endocrine. adrenal gland (GTEx)	EpiXcan	0.998595	adrenal_gland	0.999981
3963	ENSG00000155307	SAMSN1	0.195806	0.0115755	0.844762	0.013472	0.0131009	0.186687	0.558664	10	12	12	A1	Endocrine. adrenal gland (GTEx)	EpiXcan	0.998595	adrenal_gland	0.999981
3964	ENSG00000104626	ERI1	0.195574	0.486295	0.844943	0.00241702	0.0128474	0.184539	0.553605	3	6	6	A1	Endocrine. adrenal gland (GTEx)	EpiXcan	0.998595	adrenal_gland	0.999981
3965	ENSG00000137343	ATAT1	0.195477	0.0864749	0.845019	0.0503408	0.0370995	0.0272766	0.114954	21	27	27	A1	Endocrine. adrenal gland (GTEx)	EpiXcan	0.998595	adrenal_gland	0.999981
3966	ENSG00000040275	SPDL1	0.194991	0.430407	0.8454	0.00286891	0.0595428	0.00372185	0.0192218	1	1	1	A1	Endocrine. adrenal gland (GTEx)	EpiXcan	0.998595	adrenal_gland	0.999981
3967	ENSG00000272084	AL137127.1	0.194972	0.083262	0.845415	0.0944454	0.0428146	0.0168146	0.0754858	38	48	48	A1	Endocrine. adrenal gland (GTEx)	EpiXcan	0.998595	adrenal_gland	0.999981
3968	ENSG00000105699	LSR	-0.194857	-0.0421905	0.845505	0.0800259	0.23253	3.16153e-09	4.97177e-08	24	32	32	A1	Endocrine. adrenal gland (GTEx)	EpiXcan	0.998595	adrenal_gland	0.999981
3969	ENSG00000215252	GOLGA8B	-0.194608	-0.0325168	0.8457	0.148359	0.0565522	0.00314626	0.0164913	27	38	38	A1	Endocrine. adrenal gland (GTEx)	EpiXcan	0.998595	adrenal_gland	0.999981
3970	ENSG00000133710	SPINK5	0.194553	0.213672	0.845743	0.0311705	0.0932171	0.000361374	0.00230634	7	9	9	A1	Endocrine. adrenal gland (GTEx)	EpiXcan	0.998595	adrenal_gland	0.999981
3971	ENSG00000170322	NFRKB	0.193527	0.0695271	0.846546	0.0478563	0.116913	3.71565e-05	0.000286367	21	25	25	A1	Endocrine. adrenal gland (GTEx)	EpiXcan	0.998595	adrenal_gland	0.999981
3972	ENSG00000204580	DDR1	0.193282	0.377901	0.846738	0.00304243	0.0313802	0.0385022	0.155341	3	4	4	A1	Endocrine. adrenal gland (GTEx)	EpiXcan	0.998595	adrenal_gland	0.999981
3973	ENSG00000164144	ARFIP1	0.192989	0.218699	0.846967	0.00829112	0.194874	7.68395e-08	9.67127e-07	7	14	14	A1	Endocrine. adrenal gland (GTEx)	EpiXcan	0.998595	adrenal_gland	0.999981
3974	ENSG00000175106	TVP23C	0.192249	0.0383355	0.847547	0.119563	0.181412	1.34668e-07	1.6347e-06	46	57	57	A1	Endocrine. adrenal gland (GTEx)	EpiXcan	0.998595	adrenal_gland	0.999981
3975	ENSG00000169085	C8orf46	0.191649	0.0635602	0.848017	0.152453	0.315831	1.95473e-13	5.40679e-12	11	13	13	A1	Endocrine. adrenal gland (GTEx)	EpiXcan	0.998595	adrenal_gland	0.999981
3976	ENSG00000165152	TMEM246	-0.191591	-0.0800378	0.848062	0.0772542	0.0526762	0.00542951	0.0270818	24	28	28	A1	Endocrine. adrenal gland (GTEx)	EpiXcan	0.998595	adrenal_gland	0.999981
3977	ENSG00000243725	TTC4	0.191382	1.52769	0.848227	0.000185833	0.0295632	0.0438794	0.174223	2	6	6	A1	Endocrine. adrenal gland (GTEx)	EpiXcan	0.998595	adrenal_gland	0.999981
3978	ENSG00000136783	NIPSNAP3A	0.191139	0.148866	0.848417	0.0237308	0.0169879	0.127104	0.417692	6	6	6	A1	Endocrine. adrenal gland (GTEx)	EpiXcan	0.998595	adrenal_gland	0.999981
3979	ENSG00000197586	ENTPD6	-0.190924	-0.0524783	0.848585	0.102218	0.103918	0.000119628	0.000839677	44	58	58	A1	Endocrine. adrenal gland (GTEx)	EpiXcan	0.998595	adrenal_gland	0.999981
3980	ENSG00000272668	AL590560.2	-0.190886	-0.0680204	0.848615	0.0616626	0.517351	1.37613e-26	2.11651e-24	20	25	25	A1	Endocrine. adrenal gland (GTEx)	EpiXcan	0.998595	adrenal_gland	0.999981
3981	ENSG00000108352	RAPGEFL1	-0.190806	-0.181907	0.848678	0.0159928	0.0153955	0.149578	0.474824	3	3	3	A1	Endocrine. adrenal gland (GTEx)	EpiXcan	0.998595	adrenal_gland	0.999981
3982	ENSG00000115232	ITGA4	0.19057	0.110602	0.848862	0.0334413	0.0460742	0.0123215	0.0567648	29	33	33	A1	Endocrine. adrenal gland (GTEx)	EpiXcan	0.998595	adrenal_gland	0.999981
3983	ENSG00000160180	TFF3	-0.190337	-0.220354	0.849045	0.00662442	0.0416467	0.0152762	0.0691928	4	5	5	A1	Endocrine. adrenal gland (GTEx)	EpiXcan	0.998595	adrenal_gland	0.999981
3984	ENSG00000138795	LEF1	-0.190332	-0.228032	0.849049	0.00979547	0.0295355	0.0491243	0.191303	19	32	32	A1	Endocrine. adrenal gland (GTEx)	EpiXcan	0.998595	adrenal_gland	0.999981
3985	ENSG00000120820	GLT8D2	0.190025	0.129359	0.849289	0.0594951	0.0178009	0.126982	0.417419	20	25	25	A1	Endocrine. adrenal gland (GTEx)	EpiXcan	0.998595	adrenal_gland	0.999981
3986	ENSG00000141994	DUS3L	-0.18985	-0.066802	0.849426	0.0896111	0.387216	1.4251e-16	6.15606e-15	8	9	9	A1	Endocrine. adrenal gland (GTEx)	EpiXcan	0.998595	adrenal_gland	0.999981
3987	ENSG00000167895	TMC8	0.189828	0.0194727	0.849444	0.0281434	0.101785	0.000194358	0.00130906	12	17	17	A1	Endocrine. adrenal gland (GTEx)	EpiXcan	0.998595	adrenal_gland	0.999981
3988	ENSG00000087191	PSMC5	-0.189596	-0.1756	0.849626	0.0172768	0.209281	2.18174e-08	3.00253e-07	6	9	9	A1	Endocrine. adrenal gland (GTEx)	EpiXcan	0.998595	adrenal_gland	0.999981
3989	ENSG00000162819	BROX	0.188965	0.135869	0.85012	0.0199423	0.0867572	0.000414282	0.00260949	18	23	23	A1	Endocrine. adrenal gland (GTEx)	EpiXcan	0.998595	adrenal_gland	0.999981
3990	ENSG00000138744	NAAA	0.188902	0.037519	0.85017	0.226091	0.466014	3.94862e-21	2.8487e-19	36	45	45	A1	Endocrine. adrenal gland (GTEx)	EpiXcan	0.998595	adrenal_gland	0.999981
3991	ENSG00000149084	HSD17B12	0.188369	0.0876757	0.850587	0.112815	0.301621	3.56066e-13	9.58366e-12	34	46	46	A1	Endocrine. adrenal gland (GTEx)	EpiXcan	0.998595	adrenal_gland	0.999981
3992	ENSG00000163138	PACRGL	0.188081	0.144604	0.850813	0.019749	0.031989	0.0351869	0.143789	11	15	15	A1	Endocrine. adrenal gland (GTEx)	EpiXcan	0.998595	adrenal_gland	0.999981
3993	ENSG00000100804	PSMB5	-0.187703	-0.0789032	0.85111	0.294619	0.045109	0.0153211	0.0693738	123	156	156	A1	Endocrine. adrenal gland (GTEx)	EpiXcan	0.998595	adrenal_gland	0.999981
3994	ENSG00000196670	ZFP62	0.18727	0.117051	0.851449	0.0248032	0.0213679	0.0943402	0.330427	6	7	7	A1	Endocrine. adrenal gland (GTEx)	EpiXcan	0.998595	adrenal_gland	0.999981
3995	ENSG00000101194	SLC17A9	-0.18717	-0.332121	0.851527	0.0286999	0.0133878	0.163934	0.507726	17	19	19	A1	Endocrine. adrenal gland (GTEx)	EpiXcan	0.998595	adrenal_gland	0.999981
3996	ENSG00000172159	FRMD3	-0.186488	-0.0557947	0.852062	0.117306	0.347161	1.51241e-15	5.64472e-14	13	16	16	A1	Endocrine. adrenal gland (GTEx)	EpiXcan	0.998595	adrenal_gland	0.999981
3997	ENSG00000131375	CAPN7	0.185547	0.127969	0.8528	0.0474931	0.0531863	0.00655602	0.0321507	19	19	19	A1	Endocrine. adrenal gland (GTEx)	EpiXcan	0.998595	adrenal_gland	0.999981
3998	ENSG00000225151	GOLGA2P7	0.185479	0.0313469	0.852853	0.168233	0.425473	1.12075e-19	6.70342e-18	13	17	17	A1	Endocrine. adrenal gland (GTEx)	EpiXcan	0.998595	adrenal_gland	0.999981
3999	ENSG00000072756	TRNT1	0.185446	0.115219	0.852879	0.0303639	0.10472	0.000130219	0.000910816	17	17	17	A1	Endocrine. adrenal gland (GTEx)	EpiXcan	0.998595	adrenal_gland	0.999981
4000	ENSG00000113361	CDH6	-0.184938	-0.387589	0.853278	0.00420736	0.012646	0.200003	0.586561	7	9	9	A1	Endocrine. adrenal gland (GTEx)	EpiXcan	0.998595	adrenal_gland	0.999981
4001	ENSG00000237940	LINC01238	0.18442	0.134229	0.853684	0.02937	0.105056	9.8622e-05	0.000703648	13	17	17	A1	Endocrine. adrenal gland (GTEx)	EpiXcan	0.998595	adrenal_gland	0.999981
4002	ENSG00000248049	UBA6-AS1	0.183532	0.0665344	0.854381	0.0584561	0.150549	6.12763e-07	6.68452e-06	12	15	15	A1	Endocrine. adrenal gland (GTEx)	EpiXcan	0.998595	adrenal_gland	0.999981
4003	ENSG00000164002	EXO5	0.182985	0.0367684	0.85481	0.0935589	0.045504	0.0103749	0.0486784	25	29	29	A1	Endocrine. adrenal gland (GTEx)	EpiXcan	0.998595	adrenal_gland	0.999981
4004	ENSG00000226380	AC016831.1	-0.182977	-0.064298	0.854816	0.0456031	0.0349391	0.0282491	0.118553	24	29	29	A1	Endocrine. adrenal gland (GTEx)	EpiXcan	0.998595	adrenal_gland	0.999981
4005	ENSG00000054277	OPN3	-0.182687	-0.314056	0.855044	0.0062354	0.0866299	0.00051626	0.0031901	10	16	16	A1	Endocrine. adrenal gland (GTEx)	EpiXcan	0.998595	adrenal_gland	0.999981
4006	ENSG00000159915	ZNF233	0.182633	0.093311	0.855086	0.0546164	0.143632	1.23373e-06	1.27077e-05	19	23	23	A1	Endocrine. adrenal gland (GTEx)	EpiXcan	0.998595	adrenal_gland	0.999981
4007	ENSG00000176273	SLC35G1	-0.182354	-0.140018	0.855305	0.00944995	0.0147784	0.163031	0.505602	7	9	9	A1	Endocrine. adrenal gland (GTEx)	EpiXcan	0.998595	adrenal_gland	0.999981
4008	ENSG00000167670	CHAF1A	-0.182073	-0.0606564	0.855525	0.103887	0.140221	2.81131e-06	2.71173e-05	33	41	41	A1	Endocrine. adrenal gland (GTEx)	EpiXcan	0.998595	adrenal_gland	0.999981
4009	ENSG00000118804	STBD1	-0.181506	-0.0798615	0.85597	0.040003	0.0371066	0.0263889	0.112023	26	28	28	A1	Endocrine. adrenal gland (GTEx)	EpiXcan	0.998595	adrenal_gland	0.999981
4010	ENSG00000226328	NUP50-AS1	0.181167	0.269931	0.856236	0.0153669	0.0360989	0.0242192	0.103979	15	18	18	A1	Endocrine. adrenal gland (GTEx)	EpiXcan	0.998595	adrenal_gland	0.999981
4011	ENSG00000085231	AK6	0.180984	0.297343	0.856381	0.00455696	0.010508	0.237026	0.6615	5	8	8	A1	Endocrine. adrenal gland (GTEx)	EpiXcan	0.998595	adrenal_gland	0.999981
4012	ENSG00000228314	CYP4F29P	-0.180755	-0.060645	0.85656	0.0779067	0.11614	6.21309e-05	0.000457814	36	56	56	A1	Endocrine. adrenal gland (GTEx)	EpiXcan	0.998595	adrenal_gland	0.999981
4013	ENSG00000133250	ZNF414	0.180436	0.13328	0.85681	0.0206474	0.0859171	0.000466281	0.00290177	9	11	11	A1	Endocrine. adrenal gland (GTEx)	EpiXcan	0.998595	adrenal_gland	0.999981
4014	ENSG00000162604	TM2D1	-0.180215	-0.121748	0.856984	0.0608808	0.0266644	0.0586484	0.22233	18	22	22	A1	Endocrine. adrenal gland (GTEx)	EpiXcan	0.998595	adrenal_gland	0.999981
4015	ENSG00000163879	DNALI1	0.180137	0.0712776	0.857045	0.168151	0.493572	3.52333e-23	3.18146e-21	18	24	24	A1	Endocrine. adrenal gland (GTEx)	EpiXcan	0.998595	adrenal_gland	0.999981
4016	ENSG00000145216	FIP1L1	0.179117	-0.00614365	0.857845	0.0810983	0.178	2.09277e-07	2.44699e-06	24	29	29	A1	Endocrine. adrenal gland (GTEx)	EpiXcan	0.998595	adrenal_gland	0.999981
4017	ENSG00000008517	IL32	0.17877	0.118453	0.858118	0.0365973	0.10393	0.000107236	0.000758785	8	9	9	A1	Endocrine. adrenal gland (GTEx)	EpiXcan	0.998595	adrenal_gland	0.999981
4018	ENSG00000206567	AC022007.1	0.178537	0.108959	0.858301	0.0294122	0.0327421	0.0361265	0.147113	10	15	15	A1	Endocrine. adrenal gland (GTEx)	EpiXcan	0.998595	adrenal_gland	0.999981
4019	ENSG00000115998	C2orf42	-0.177946	-0.11302	0.858766	0.013002	0.0994112	0.000198155	0.00133208	21	23	23	A1	Endocrine. adrenal gland (GTEx)	EpiXcan	0.998595	adrenal_gland	0.999981
4020	ENSG00000131116	ZNF428	-0.177031	-0.440533	0.859484	0.0169488	0.0171686	0.137019	0.442995	9	11	11	A1	Endocrine. adrenal gland (GTEx)	EpiXcan	0.998595	adrenal_gland	0.999981
4021	ENSG00000170638	TRABD	-0.176876	-0.330791	0.859606	0.00253098	0.0145233	0.164134	0.508123	5	7	7	A1	Endocrine. adrenal gland (GTEx)	EpiXcan	0.998595	adrenal_gland	0.999981
4022	ENSG00000244313	AC024293.1	-0.176677	-0.11133	0.859762	0.025703	0.0462401	0.00826679	0.0396899	9	11	11	A1	Endocrine. adrenal gland (GTEx)	EpiXcan	0.998595	adrenal_gland	0.999981
4023	ENSG00000135587	SMPD2	0.176499	0.151792	0.859902	0.0391247	0.0204417	0.103142	0.354514	12	13	13	A1	Endocrine. adrenal gland (GTEx)	EpiXcan	0.998595	adrenal_gland	0.999981
4024	ENSG00000172728	FUT10	-0.176376	-0.213677	0.859999	0.00760917	0.109804	0.000106102	0.00075114	6	9	9	A1	Endocrine. adrenal gland (GTEx)	EpiXcan	0.998595	adrenal_gland	0.999981
4025	ENSG00000069696	DRD4	0.176348	0.111188	0.860021	0.0110988	0.0552321	0.00531228	0.0265349	12	14	14	A1	Endocrine. adrenal gland (GTEx)	EpiXcan	0.998595	adrenal_gland	0.999981
4026	ENSG00000161896	IP6K3	0.175618	0.112519	0.860594	0.0109846	0.020712	0.100285	0.346478	15	18	18	A1	Endocrine. adrenal gland (GTEx)	EpiXcan	0.998595	adrenal_gland	0.999981
4027	ENSG00000197816	CCDC180	-0.175442	-0.0557391	0.860732	0.0417129	0.099909	0.000138359	0.000957699	17	23	23	A1	Endocrine. adrenal gland (GTEx)	EpiXcan	0.998595	adrenal_gland	0.999981
4028	ENSG00000169246	NPIPB3	-0.175073	-0.739161	0.861023	0.000741866	0.0744181	0.00147144	0.00827743	5	8	8	A1	Endocrine. adrenal gland (GTEx)	EpiXcan	0.998595	adrenal_gland	0.999981
4029	ENSG00000171302	CANT1	-0.17411	-0.139354	0.861779	0.0106884	0.0305505	0.0390621	0.157328	12	15	15	A1	Endocrine. adrenal gland (GTEx)	EpiXcan	0.998595	adrenal_gland	0.999981
4030	ENSG00000184508	HDDC3	0.173918	0.197304	0.86193	0.00850068	0.0487366	0.0095046	0.0448959	2	3	3	A1	Endocrine. adrenal gland (GTEx)	EpiXcan	0.998595	adrenal_gland	0.999981
4031	ENSG00000242600	MBL1P	-0.173696	0.00986518	0.862104	0.0941784	0.164278	4.53503e-07	5.00965e-06	9	10	10	A1	Endocrine. adrenal gland (GTEx)	EpiXcan	0.998595	adrenal_gland	0.999981
4032	ENSG00000125257	ABCC4	0.173555	0.123522	0.862215	0.028297	0.0537092	0.00708941	0.0345606	14	16	16	A1	Endocrine. adrenal gland (GTEx)	EpiXcan	0.998595	adrenal_gland	0.999981
4033	ENSG00000255031	AP002807.1	0.173374	0.209292	0.862358	0.0133706	0.0319501	0.0378524	0.153249	4	5	5	A1	Endocrine. adrenal gland (GTEx)	EpiXcan	0.998595	adrenal_gland	0.999981
4034	ENSG00000121898	CPXM2	0.173293	0.0539052	0.862421	0.161072	0.23993	1.04563e-09	1.78036e-08	25	31	31	A1	Endocrine. adrenal gland (GTEx)	EpiXcan	0.998595	adrenal_gland	0.999981
4035	ENSG00000154079	SDHAF4	0.1732	0.210299	0.862495	0.0121777	0.0428228	0.0160765	0.0724729	14	22	22	A1	Endocrine. adrenal gland (GTEx)	EpiXcan	0.998595	adrenal_gland	0.999981
4036	ENSG00000143612	C1orf43	0.173034	0.049871	0.862625	0.0414063	0.0898764	0.000369491	0.00235491	16	20	20	A1	Endocrine. adrenal gland (GTEx)	EpiXcan	0.998595	adrenal_gland	0.999981
4037	ENSG00000143315	PIGM	0.173016	0.061318	0.862639	0.563137	0.140661	4.66834e-06	4.30666e-05	170	217	217	A1	Endocrine. adrenal gland (GTEx)	EpiXcan	0.998595	adrenal_gland	0.999981
4038	ENSG00000125450	NUP85	-0.172958	-0.0902622	0.862684	0.0412478	0.1612	7.54172e-07	8.0514e-06	6	7	7	A1	Endocrine. adrenal gland (GTEx)	EpiXcan	0.998595	adrenal_gland	0.999981
4039	ENSG00000168071	CCDC88B	0.172926	0.112857	0.862709	0.0117482	0.0229319	0.0810166	0.291493	5	7	7	A1	Endocrine. adrenal gland (GTEx)	EpiXcan	0.998595	adrenal_gland	0.999981
4040	ENSG00000164344	KLKB1	-0.172855	-0.0519722	0.862765	0.0927133	0.37141	1.01706e-15	3.90056e-14	30	47	47	A1	Endocrine. adrenal gland (GTEx)	EpiXcan	0.998595	adrenal_gland	0.999981
4041	ENSG00000167904	TMEM68	-0.172642	-0.0590325	0.862932	0.0951939	0.25991	4.7225e-11	9.67733e-10	34	51	51	A1	Endocrine. adrenal gland (GTEx)	EpiXcan	0.998595	adrenal_gland	0.999981
4042	ENSG00000133216	EPHB2	0.171965	0.055379	0.863465	0.237858	0.499185	4.29566e-23	3.82943e-21	26	31	31	A1	Endocrine. adrenal gland (GTEx)	EpiXcan	0.998595	adrenal_gland	0.999981
4043	ENSG00000167549	CORO6	-0.171882	-0.0865498	0.86353	0.0269128	0.0150469	0.152618	0.482069	24	28	28	A1	Endocrine. adrenal gland (GTEx)	EpiXcan	0.998595	adrenal_gland	0.999981
4044	ENSG00000188690	UROS	-0.171863	-0.104468	0.863545	0.0712982	0.11647	4.37007e-05	0.000332591	37	44	44	A1	Endocrine. adrenal gland (GTEx)	EpiXcan	0.998595	adrenal_gland	0.999981
4045	ENSG00000179152	TCAIM	-0.170712	-0.173661	0.86445	0.0133638	0.0131672	0.191955	0.569678	10	12	12	A1	Endocrine. adrenal gland (GTEx)	EpiXcan	0.998595	adrenal_gland	0.999981
4046	ENSG00000241878	PISD	-0.17063	-0.0561161	0.864515	0.292708	0.0566372	0.00481514	0.0242682	90	117	117	A1	Endocrine. adrenal gland (GTEx)	EpiXcan	0.998595	adrenal_gland	0.999981
4047	ENSG00000152942	RAD17	-0.17028	-0.0436892	0.86479	0.019418	0.0133997	0.187625	0.560392	11	13	13	A1	Endocrine. adrenal gland (GTEx)	EpiXcan	0.998595	adrenal_gland	0.999981
4048	ENSG00000132436	FIGNL1	0.170082	0.0425017	0.864946	0.251579	0.370629	6.03588e-17	2.76073e-15	32	39	39	A1	Endocrine. adrenal gland (GTEx)	EpiXcan	0.998595	adrenal_gland	0.999981
4049	ENSG00000196152	ZNF79	0.169947	0.0698628	0.865052	0.0891344	0.205426	1.79309e-08	2.51212e-07	19	24	24	A1	Endocrine. adrenal gland (GTEx)	EpiXcan	0.998595	adrenal_gland	0.999981
4050	ENSG00000089847	ANKRD24	-0.169833	-0.160719	0.865142	0.100547	0.182475	6.36126e-08	8.08649e-07	32	42	42	A1	Endocrine. adrenal gland (GTEx)	EpiXcan	0.998595	adrenal_gland	0.999981
4051	ENSG00000163785	RYK	0.169524	0.149738	0.865384	0.0210552	0.0354871	0.0269615	0.113901	23	30	30	A1	Endocrine. adrenal gland (GTEx)	EpiXcan	0.998595	adrenal_gland	0.999981
4052	ENSG00000196422	PPP1R26	0.169509	0.0344161	0.865397	0.10065	0.0523804	0.00748236	0.0363118	34	43	43	A1	Endocrine. adrenal gland (GTEx)	EpiXcan	0.998595	adrenal_gland	0.999981
4053	ENSG00000163938	GNL3	0.169211	0.167916	0.86563	0.0544661	0.0257736	0.0592776	0.224108	19	22	22	A1	Endocrine. adrenal gland (GTEx)	EpiXcan	0.998595	adrenal_gland	0.999981
4054	ENSG00000137502	RAB30	-0.169165	-0.205339	0.865667	0.00723524	0.0240623	0.0724146	0.265875	6	6	6	A1	Endocrine. adrenal gland (GTEx)	EpiXcan	0.998595	adrenal_gland	0.999981
4055	ENSG00000261534	AL596244.1	0.169015	0.0793874	0.865785	0.054324	0.127437	1.9329e-05	0.000157743	19	21	21	A1	Endocrine. adrenal gland (GTEx)	EpiXcan	0.998595	adrenal_gland	0.999981
4056	ENSG00000114738	MAPKAPK3	0.168596	0.0766029	0.866114	0.0324592	0.0266205	0.0631654	0.23638	19	27	27	A1	Endocrine. adrenal gland (GTEx)	EpiXcan	0.998595	adrenal_gland	0.999981
4057	ENSG00000131018	SYNE1	-0.168551	-0.0655351	0.86615	0.0426904	0.125926	2.86087e-05	0.000226731	15	19	19	A1	Endocrine. adrenal gland (GTEx)	EpiXcan	0.998595	adrenal_gland	0.999981
4058	ENSG00000112357	PEX7	-0.16807	-0.211669	0.866528	0.00751061	0.119275	4.20576e-05	0.000321261	13	13	13	A1	Endocrine. adrenal gland (GTEx)	EpiXcan	0.998595	adrenal_gland	0.999981
4059	ENSG00000037042	TUBG2	-0.16794	-0.139406	0.86663	0.0161323	0.0154561	0.152946	0.482886	5	7	7	A1	Endocrine. adrenal gland (GTEx)	EpiXcan	0.998595	adrenal_gland	0.999981
4060	ENSG00000163900	TMEM41A	-0.167457	-0.125223	0.86701	0.0182211	0.0215684	0.0927677	0.325816	8	10	10	A1	Endocrine. adrenal gland (GTEx)	EpiXcan	0.998595	adrenal_gland	0.999981
4061	ENSG00000027847	B4GALT7	0.167305	0.053743	0.86713	0.0611062	0.0706236	0.00189636	0.0104329	20	28	28	A1	Endocrine. adrenal gland (GTEx)	EpiXcan	0.998595	adrenal_gland	0.999981
4062	ENSG00000028528	SNX1	0.166739	0.112909	0.867575	0.0270546	0.0361859	0.0264074	0.112067	15	16	16	A1	Endocrine. adrenal gland (GTEx)	EpiXcan	0.998595	adrenal_gland	0.999981
4063	ENSG00000162517	PEF1	-0.166703	-0.0304224	0.867604	0.176719	0.100624	0.000117261	0.000823478	38	49	49	A1	Endocrine. adrenal gland (GTEx)	EpiXcan	0.998595	adrenal_gland	0.999981
4064	ENSG00000145293	ENOPH1	0.166596	0.0606384	0.867688	0.175817	0.0668119	0.00219728	0.011929	57	67	67	A1	Endocrine. adrenal gland (GTEx)	EpiXcan	0.998595	adrenal_gland	0.999981
4065	ENSG00000169047	IRS1	-0.166321	-0.27287	0.867904	0.00782794	0.0130999	0.19361	0.573065	10	12	12	A1	Endocrine. adrenal gland (GTEx)	EpiXcan	0.998595	adrenal_gland	0.999981
4066	ENSG00000103852	TTC23	0.16624	0.192204	0.867968	0.00825635	0.0523022	0.0076734	0.0370845	8	9	9	A1	Endocrine. adrenal gland (GTEx)	EpiXcan	0.998595	adrenal_gland	0.999981
4067	ENSG00000031698	SARS	0.166156	0.237349	0.868034	0.0806702	0.0554474	0.0059942	0.0296763	30	42	42	A1	Endocrine. adrenal gland (GTEx)	EpiXcan	0.998595	adrenal_gland	0.999981
4068	ENSG00000006210	CX3CL1	0.166128	0.0907764	0.868056	0.0256456	0.0852922	0.00065652	0.00397433	13	16	16	A1	Endocrine. adrenal gland (GTEx)	EpiXcan	0.998595	adrenal_gland	0.999981
4069	ENSG00000127152	BCL11B	0.165469	0.22904	0.868575	0.0218163	0.0926355	0.000282661	0.00184006	9	10	10	A1	Endocrine. adrenal gland (GTEx)	EpiXcan	0.998595	adrenal_gland	0.999981
4070	ENSG00000272871	AL159169.2	-0.165117	-0.0989849	0.868852	0.0513584	0.0820077	0.000585216	0.00357515	25	31	31	A1	Endocrine. adrenal gland (GTEx)	EpiXcan	0.998595	adrenal_gland	0.999981
4071	ENSG00000125844	RRBP1	-0.163911	-0.0897317	0.869801	0.0411375	0.0182995	0.120012	0.400784	17	19	19	A1	Endocrine. adrenal gland (GTEx)	EpiXcan	0.998595	adrenal_gland	0.999981
4072	ENSG00000155016	CYP2U1	0.163788	0.487587	0.869898	0.00447188	0.042385	0.0164906	0.0741892	7	13	13	A1	Endocrine. adrenal gland (GTEx)	EpiXcan	0.998595	adrenal_gland	0.999981
4073	ENSG00000135390	ATP5G2	0.163693	0.104544	0.869973	0.0337924	0.117125	5.46054e-05	0.000406736	17	17	17	A1	Endocrine. adrenal gland (GTEx)	EpiXcan	0.998595	adrenal_gland	0.999981
4074	ENSG00000171502	COL24A1	-0.163593	-0.0308336	0.870052	0.153974	0.487672	2.50017e-23	2.30213e-21	14	17	17	A1	Endocrine. adrenal gland (GTEx)	EpiXcan	0.998595	adrenal_gland	0.999981
4075	ENSG00000164181	ELOVL7	-0.16354	-0.0482043	0.870093	0.150419	0.279251	2.3241e-11	4.97748e-10	75	85	85	A1	Endocrine. adrenal gland (GTEx)	EpiXcan	0.998595	adrenal_gland	0.999981
4076	ENSG00000135643	KCNMB4	0.163386	0.0392907	0.870215	0.231576	0.495153	5.66511e-24	5.78751e-22	31	36	36	A1	Endocrine. adrenal gland (GTEx)	EpiXcan	0.998595	adrenal_gland	0.999981
4077	ENSG00000179119	SPTY2D1	-0.163145	-0.106513	0.870404	0.0449463	0.0386134	0.0200994	0.0882682	18	19	19	A1	Endocrine. adrenal gland (GTEx)	EpiXcan	0.998595	adrenal_gland	0.999981
4078	ENSG00000125691	RPL23	0.162836	0.144902	0.870648	0.0505304	0.0166517	0.129781	0.424296	15	17	17	A1	Endocrine. adrenal gland (GTEx)	EpiXcan	0.998595	adrenal_gland	0.999981
4079	ENSG00000143367	TUFT1	0.162705	0.276724	0.870751	0.0444788	0.0106269	0.231824	0.650745	45	59	59	A1	Endocrine. adrenal gland (GTEx)	EpiXcan	0.998595	adrenal_gland	0.999981
4080	ENSG00000136810	TXN	-0.162642	-0.473605	0.8708	0.00250441	0.0140604	0.16483	0.509938	1	1	1	A1	Endocrine. adrenal gland (GTEx)	EpiXcan	0.998595	adrenal_gland	0.999981
4081	ENSG00000186951	PPARA	-0.162123	0.0282998	0.871209	0.0759661	0.0327477	0.0354207	0.144702	50	58	58	A1	Endocrine. adrenal gland (GTEx)	EpiXcan	0.998595	adrenal_gland	0.999981
4082	ENSG00000131370	SH3BP5	-0.161818	-0.208251	0.871449	0.0157958	0.0149666	0.153632	0.484725	12	12	12	A1	Endocrine. adrenal gland (GTEx)	EpiXcan	0.998595	adrenal_gland	0.999981
4083	ENSG00000176371	ZSCAN2	0.161638	0.165125	0.871591	0.00801778	0.0290485	0.0522775	0.201564	4	4	4	A1	Endocrine. adrenal gland (GTEx)	EpiXcan	0.998595	adrenal_gland	0.999981
4084	ENSG00000040531	CTNS	-0.161493	-0.0607997	0.871705	0.0746607	0.149614	1.35695e-06	1.38728e-05	16	17	17	A1	Endocrine. adrenal gland (GTEx)	EpiXcan	0.998595	adrenal_gland	0.999981
4085	ENSG00000002587	HS3ST1	0.161246	0.159097	0.8719	0.0109902	0.0555493	0.00457919	0.0232717	1	1	1	A1	Endocrine. adrenal gland (GTEx)	EpiXcan	0.998595	adrenal_gland	0.999981
4086	ENSG00000178623	GPR35	-0.160988	-0.0852016	0.872103	0.0398439	0.0192142	0.113432	0.383593	22	28	28	A1	Endocrine. adrenal gland (GTEx)	EpiXcan	0.998595	adrenal_gland	0.999981
4087	ENSG00000140575	IQGAP1	0.160965	0.0494775	0.872121	0.119669	0.291735	7.43454e-12	1.69745e-10	28	34	34	A1	Endocrine. adrenal gland (GTEx)	EpiXcan	0.998595	adrenal_gland	0.999981
4088	ENSG00000050393	MCUR1	0.160937	0.247641	0.872143	0.0365656	0.0854565	0.000609356	0.00370806	17	22	22	A1	Endocrine. adrenal gland (GTEx)	EpiXcan	0.998595	adrenal_gland	0.999981
4089	ENSG00000162994	CLHC1	0.16048	0.0412077	0.872503	0.186927	0.502329	3.88982e-24	4.12438e-22	26	30	30	A1	Endocrine. adrenal gland (GTEx)	EpiXcan	0.998595	adrenal_gland	0.999981
4090	ENSG00000110090	CPT1A	0.160267	0.0423854	0.872671	0.0922978	0.0124344	0.202469	0.59098	41	56	56	A1	Endocrine. adrenal gland (GTEx)	EpiXcan	0.998595	adrenal_gland	0.999981
4091	ENSG00000196605	ZNF846	-0.160085	0.00188847	0.872814	0.080845	0.0328935	0.0371315	0.150592	20	23	23	A1	Endocrine. adrenal gland (GTEx)	EpiXcan	0.998595	adrenal_gland	0.999981
4092	ENSG00000186448	ZNF197	-0.160018	-0.0984471	0.872867	0.0236851	0.0927036	0.000377105	0.00240126	5	5	5	A1	Endocrine. adrenal gland (GTEx)	EpiXcan	0.998595	adrenal_gland	0.999981
4093	ENSG00000127838	PNKD	0.159373	0.0451217	0.873375	0.13058	0.275306	2.84256e-11	6.02795e-10	6	7	7	A1	Endocrine. adrenal gland (GTEx)	EpiXcan	0.998595	adrenal_gland	0.999981
4094	ENSG00000111877	MCM9	-0.159043	-0.12685	0.873635	0.0340895	0.104347	0.000133905	0.000932406	21	32	32	A1	Endocrine. adrenal gland (GTEx)	EpiXcan	0.998595	adrenal_gland	0.999981
4095	ENSG00000135972	MRPS9	0.158857	0.0599016	0.873781	0.11123	0.219136	3.83384e-09	5.92911e-08	57	69	69	A1	Endocrine. adrenal gland (GTEx)	EpiXcan	0.998595	adrenal_gland	0.999981
4096	ENSG00000151327	FAM177A1	-0.158539	-0.0442264	0.874032	0.139196	0.145361	3.05489e-06	2.9245e-05	38	43	43	A1	Endocrine. adrenal gland (GTEx)	EpiXcan	0.998595	adrenal_gland	0.999981
4097	ENSG00000124374	PAIP2B	-0.158456	-0.0523601	0.874097	0.0589657	0.161756	6.5812e-07	7.14034e-06	6	7	7	A1	Endocrine. adrenal gland (GTEx)	EpiXcan	0.998595	adrenal_gland	0.999981
4098	ENSG00000133985	TTC9	0.158384	0.0526104	0.874154	0.104232	0.275895	1.66657e-11	3.66174e-10	21	27	27	A1	Endocrine. adrenal gland (GTEx)	EpiXcan	0.998595	adrenal_gland	0.999981
4099	ENSG00000114480	GBE1	0.158282	0.0723522	0.874235	0.0367138	0.0545163	0.00477449	0.024098	14	15	15	A1	Endocrine. adrenal gland (GTEx)	EpiXcan	0.998595	adrenal_gland	0.999981
4100	ENSG00000159231	CBR3	0.158138	0.063969	0.874348	0.0193879	0.0308139	0.0413249	0.165394	19	23	23	A1	Endocrine. adrenal gland (GTEx)	EpiXcan	0.998595	adrenal_gland	0.999981
4101	ENSG00000196502	SULT1A1	-0.156848	-0.0772176	0.875364	0.0967659	0.152373	8.65707e-07	9.16523e-06	22	26	26	A1	Endocrine. adrenal gland (GTEx)	EpiXcan	0.998595	adrenal_gland	0.999981
4102	ENSG00000177697	CD151	0.156438	0.0809621	0.875688	0.116265	0.577137	4.24845e-29	9.1479e-27	25	41	41	A1	Endocrine. adrenal gland (GTEx)	EpiXcan	0.998595	adrenal_gland	0.999981
4103	ENSG00000108679	LGALS3BP	0.15626	-0.00215606	0.875828	0.0766945	0.105961	0.00011972	0.000839898	21	25	25	A1	Endocrine. adrenal gland (GTEx)	EpiXcan	0.998595	adrenal_gland	0.999981
4104	ENSG00000180867	PDIA3P1	-0.156134	-0.103429	0.875927	0.0210088	0.0463967	0.0132384	0.0606892	3	6	6	A1	Endocrine. adrenal gland (GTEx)	EpiXcan	0.998595	adrenal_gland	0.999981
4105	ENSG00000161036	LRWD1	-0.155841	-0.0400289	0.876158	0.170372	0.416389	3.77724e-18	1.94361e-16	14	18	18	A1	Endocrine. adrenal gland (GTEx)	EpiXcan	0.998595	adrenal_gland	0.999981
4106	ENSG00000153071	DAB2	0.155773	0.0706945	0.876212	0.0407902	0.0179512	0.123746	0.409643	15	16	16	A1	Endocrine. adrenal gland (GTEx)	EpiXcan	0.998595	adrenal_gland	0.999981
4107	ENSG00000179954	SSC5D	-0.155695	-0.140217	0.876273	0.0218138	0.058433	0.00459321	0.0233345	11	11	11	A1	Endocrine. adrenal gland (GTEx)	EpiXcan	0.998595	adrenal_gland	0.999981
4108	ENSG00000149050	ZNF214	0.155614	0.0813207	0.876337	0.0696235	0.18083	9.82168e-08	1.21435e-06	21	25	25	A1	Endocrine. adrenal gland (GTEx)	EpiXcan	0.998595	adrenal_gland	0.999981
4109	ENSG00000166971	AKTIP	0.155333	0.0851602	0.876559	0.0283537	0.0905732	0.000379141	0.00241312	18	30	30	A1	Endocrine. adrenal gland (GTEx)	EpiXcan	0.998595	adrenal_gland	0.999981
4110	ENSG00000182841	RRP7BP	0.154592	0.0707734	0.877143	0.109082	0.104865	6.59681e-05	0.000484412	34	44	44	A1	Endocrine. adrenal gland (GTEx)	EpiXcan	0.998595	adrenal_gland	0.999981
4111	ENSG00000124207	CSE1L	0.15459	0.0683768	0.877145	0.0904616	0.152556	2.8628e-06	2.75759e-05	34	42	42	A1	Endocrine. adrenal gland (GTEx)	EpiXcan	0.998595	adrenal_gland	0.999981
4112	ENSG00000100726	TELO2	0.154037	0.0518506	0.877581	0.125766	0.0647307	0.00254188	0.0136099	40	57	57	A1	Endocrine. adrenal gland (GTEx)	EpiXcan	0.998595	adrenal_gland	0.999981
4113	ENSG00000168916	ZNF608	0.153586	-0.0870567	0.877936	0.0280311	0.0586681	0.00500755	0.0251203	16	17	17	A1	Endocrine. adrenal gland (GTEx)	EpiXcan	0.998595	adrenal_gland	0.999981
4114	ENSG00000129596	CDO1	0.152666	0.0281908	0.878662	0.187066	0.227979	4.5777e-09	6.98686e-08	15	15	15	A1	Endocrine. adrenal gland (GTEx)	EpiXcan	0.998595	adrenal_gland	0.999981
4115	ENSG00000149311	ATM	-0.152604	-0.10142	0.87871	0.0240613	0.0597094	0.00420543	0.0215365	6	8	8	A1	Endocrine. adrenal gland (GTEx)	EpiXcan	0.998595	adrenal_gland	0.999981
4116	ENSG00000197580	BCO2	0.151772	0.0293046	0.879367	0.296424	0.436517	2.99774e-20	1.88145e-18	26	28	28	A1	Endocrine. adrenal gland (GTEx)	EpiXcan	0.998595	adrenal_gland	0.999981
4117	ENSG00000036448	MYOM2	0.151335	0.133325	0.879711	0.0182861	0.357934	6.23254e-15	2.10194e-13	17	30	30	A1	Endocrine. adrenal gland (GTEx)	EpiXcan	0.998595	adrenal_gland	0.999981
4118	ENSG00000206535	LNP1	0.151177	0.0668517	0.879836	0.0356696	0.0260821	0.0550685	0.210815	14	15	15	A1	Endocrine. adrenal gland (GTEx)	EpiXcan	0.998595	adrenal_gland	0.999981
4119	ENSG00000197056	ZMYM1	-0.151156	-0.0621154	0.879853	0.0537637	0.204149	1.3105e-08	1.86969e-07	35	49	49	A1	Endocrine. adrenal gland (GTEx)	EpiXcan	0.998595	adrenal_gland	0.999981
4120	ENSG00000170035	UBE2E3	0.151139	0.15099	0.879866	0.0825749	0.0355304	0.0269599	0.113901	69	86	86	A1	Endocrine. adrenal gland (GTEx)	EpiXcan	0.998595	adrenal_gland	0.999981
4121	ENSG00000146054	TRIM7	0.15099	0.0509603	0.879984	0.0622081	0.0495875	0.00847316	0.0405437	25	32	32	A1	Endocrine. adrenal gland (GTEx)	EpiXcan	0.998595	adrenal_gland	0.999981
4122	ENSG00000203896	LIME1	-0.150305	-0.0884597	0.880524	0.0130946	0.0710523	0.00163053	0.00908476	9	9	9	A1	Endocrine. adrenal gland (GTEx)	EpiXcan	0.998595	adrenal_gland	0.999981
4123	ENSG00000090316	MAEA	-0.150115	-0.0306557	0.880674	0.144651	0.293557	4.45141e-12	1.04709e-10	27	30	30	A1	Endocrine. adrenal gland (GTEx)	EpiXcan	0.998595	adrenal_gland	0.999981
4124	ENSG00000141068	KSR1	0.150112	0.103212	0.880676	0.0237199	0.073831	0.00132432	0.00751937	17	17	17	A1	Endocrine. adrenal gland (GTEx)	EpiXcan	0.998595	adrenal_gland	0.999981
4125	ENSG00000197345	MRPL21	0.149582	0.0455342	0.881094	0.122263	0.551936	2.66605e-27	4.55049e-25	14	21	21	A1	Endocrine. adrenal gland (GTEx)	EpiXcan	0.998595	adrenal_gland	0.999981
4126	ENSG00000090615	GOLGA3	-0.149548	0.0481238	0.881121	0.0970154	0.126475	2.05707e-05	0.000167193	39	43	43	A1	Endocrine. adrenal gland (GTEx)	EpiXcan	0.998595	adrenal_gland	0.999981
4127	ENSG00000271553	AC018638.7	0.149375	0.0518115	0.881257	0.0624272	0.204843	2.97375e-08	4.00584e-07	36	45	45	A1	Endocrine. adrenal gland (GTEx)	EpiXcan	0.998595	adrenal_gland	0.999981
4128	ENSG00000133983	COX16	0.149294	0.142887	0.881322	0.00882509	0.105462	0.000141665	0.0009772	5	7	7	A1	Endocrine. adrenal gland (GTEx)	EpiXcan	0.998595	adrenal_gland	0.999981
4129	ENSG00000165233	CARD19	-0.149064	-0.0486623	0.881503	0.182637	0.261569	1.32269e-11	2.95253e-10	29	38	38	A1	Endocrine. adrenal gland (GTEx)	EpiXcan	0.998595	adrenal_gland	0.999981
4130	ENSG00000248487	ABHD14A	-0.148809	0.105086	0.881704	0.0210543	0.0121078	0.196808	0.578934	11	13	13	A1	Endocrine. adrenal gland (GTEx)	EpiXcan	0.998595	adrenal_gland	0.999981
4131	ENSG00000102524	TNFSF13B	-0.148431	0.0265033	0.882003	0.00543005	0.0127226	0.182476	0.549468	4	5	5	A1	Endocrine. adrenal gland (GTEx)	EpiXcan	0.998595	adrenal_gland	0.999981
4132	ENSG00000101138	CSTF1	0.148385	0.146712	0.882039	0.0175897	0.149525	4.255e-06	3.95701e-05	2	3	3	A1	Endocrine. adrenal gland (GTEx)	EpiXcan	0.998595	adrenal_gland	0.999981
4133	ENSG00000091490	SEL1L3	0.14825	0.0104607	0.882146	0.0486637	0.0948078	0.00022455	0.00149233	18	18	18	A1	Endocrine. adrenal gland (GTEx)	EpiXcan	0.998595	adrenal_gland	0.999981
4134	ENSG00000130558	OLFM1	0.148162	0.120946	0.882215	0.0739781	0.0277567	0.0583568	0.221525	44	55	55	A1	Endocrine. adrenal gland (GTEx)	EpiXcan	0.998595	adrenal_gland	0.999981
4135	ENSG00000141030	COPS3	0.147522	-1.37767	0.88272	0.000851	0.0155929	0.143056	0.458068	5	6	6	A1	Endocrine. adrenal gland (GTEx)	EpiXcan	0.998595	adrenal_gland	0.999981
4136	ENSG00000168569	TMEM223	-0.146769	-0.141838	0.883314	0.0181133	0.0391148	0.0211676	0.0923509	5	7	7	A1	Endocrine. adrenal gland (GTEx)	EpiXcan	0.998595	adrenal_gland	0.999981
4137	ENSG00000104805	NUCB1	-0.146632	-0.0571656	0.883422	0.00666686	0.0326051	0.0330619	0.136419	4	4	4	A1	Endocrine. adrenal gland (GTEx)	EpiXcan	0.998595	adrenal_gland	0.999981
4138	ENSG00000226200	SGMS1-AS1	-0.146551	-0.246017	0.883487	0.00806178	0.0428943	0.0159302	0.0718758	18	22	22	A1	Endocrine. adrenal gland (GTEx)	EpiXcan	0.998595	adrenal_gland	0.999981
4139	ENSG00000112319	EYA4	0.146412	0.100739	0.883596	0.0143985	0.0121545	0.202275	0.590873	21	26	26	A1	Endocrine. adrenal gland (GTEx)	EpiXcan	0.998595	adrenal_gland	0.999981
4140	ENSG00000157578	LCA5L	0.146055	0.0392809	0.883878	0.141062	0.318375	1.70842e-14	5.37328e-13	12	15	15	A1	Endocrine. adrenal gland (GTEx)	EpiXcan	0.998595	adrenal_gland	0.999981
4141	ENSG00000162572	SCNN1D	0.145864	0.224498	0.884028	0.0179252	0.012989	0.193363	0.572642	7	8	8	A1	Endocrine. adrenal gland (GTEx)	EpiXcan	0.998595	adrenal_gland	0.999981
4142	ENSG00000188493	C19orf54	-0.145768	-0.118914	0.884104	0.00771049	0.03412	0.0335496	0.138228	3	5	5	A1	Endocrine. adrenal gland (GTEx)	EpiXcan	0.998595	adrenal_gland	0.999981
4143	ENSG00000111215	PRR4	-0.145739	-0.114325	0.884127	0.055944	0.10975	0.000103721	0.000735771	49	61	61	A1	Endocrine. adrenal gland (GTEx)	EpiXcan	0.998595	adrenal_gland	0.999981
4144	ENSG00000100350	FOXRED2	-0.144767	-0.0258906	0.884894	0.158482	0.329994	8.33665e-15	2.75188e-13	20	24	24	A1	Endocrine. adrenal gland (GTEx)	EpiXcan	0.998595	adrenal_gland	0.999981
4145	ENSG00000249471	ZNF324B	0.144661	0.0847266	0.884978	0.00484365	0.0604159	0.00390718	0.0201121	6	10	10	A1	Endocrine. adrenal gland (GTEx)	EpiXcan	0.998595	adrenal_gland	0.999981
4146	ENSG00000066654	THUMPD1	-0.144547	-0.108605	0.885069	0.0307903	0.061297	0.00427602	0.021858	18	19	19	A1	Endocrine. adrenal gland (GTEx)	EpiXcan	0.998595	adrenal_gland	0.999981
4147	ENSG00000114670	NEK11	0.144125	0.0238119	0.885402	0.186452	0.350045	5.35436e-15	1.83227e-13	16	17	17	A1	Endocrine. adrenal gland (GTEx)	EpiXcan	0.998595	adrenal_gland	0.999981
4148	ENSG00000242259	C22orf39	-0.144107	-0.135969	0.885416	0.0311786	0.06683	0.00279922	0.0148795	31	42	42	A1	Endocrine. adrenal gland (GTEx)	EpiXcan	0.998595	adrenal_gland	0.999981
4149	ENSG00000139329	LUM	-0.144082	-0.094728	0.885436	0.0278588	0.0617924	0.00371718	0.0192048	11	13	13	A1	Endocrine. adrenal gland (GTEx)	EpiXcan	0.998595	adrenal_gland	0.999981
4150	ENSG00000211897	IGHG3	-0.143173	-0.0496073	0.886154	0.00536047	0.0116671	0.204493	0.595026	4	5	5	A1	Endocrine. adrenal gland (GTEx)	EpiXcan	0.998595	adrenal_gland	0.999981
4151	ENSG00000099251	HSD17B7P2	-0.143152	-0.0781786	0.88617	0.119258	0.117754	3.64342e-05	0.000282043	31	41	41	A1	Endocrine. adrenal gland (GTEx)	EpiXcan	0.998595	adrenal_gland	0.999981
4152	ENSG00000086189	DIMT1	-0.142739	-0.294329	0.886496	0.00268922	0.0168587	0.133984	0.4357	5	6	6	A1	Endocrine. adrenal gland (GTEx)	EpiXcan	0.998595	adrenal_gland	0.999981
4153	ENSG00000114023	FAM162A	0.142544	0.145584	0.88665	0.0196188	0.02431	0.0699378	0.258135	14	16	16	A1	Endocrine. adrenal gland (GTEx)	EpiXcan	0.998595	adrenal_gland	0.999981
4154	ENSG00000064115	TM7SF3	0.141469	-0.113839	0.887499	0.0140736	0.288116	1.07776e-12	2.7476e-11	19	25	25	A1	Endocrine. adrenal gland (GTEx)	EpiXcan	0.998595	adrenal_gland	0.999981
4155	ENSG00000164610	RP9	0.141326	0.106389	0.887612	0.036405	0.0678703	0.00172973	0.00959547	8	9	9	A1	Endocrine. adrenal gland (GTEx)	EpiXcan	0.998595	adrenal_gland	0.999981
4156	ENSG00000186827	TNFRSF4	-0.141205	-0.0755816	0.887708	0.071536	0.0643829	0.00299249	0.0157277	24	35	35	A1	Endocrine. adrenal gland (GTEx)	EpiXcan	0.998595	adrenal_gland	0.999981
4157	ENSG00000145428	RNF175	0.141021	0.122456	0.887853	0.0110109	0.0161247	0.137143	0.443291	3	4	4	A1	Endocrine. adrenal gland (GTEx)	EpiXcan	0.998595	adrenal_gland	0.999981
4158	ENSG00000105327	BBC3	0.141019	0.163312	0.887855	0.00705021	0.018193	0.122088	0.405605	2	4	4	A1	Endocrine. adrenal gland (GTEx)	EpiXcan	0.998595	adrenal_gland	0.999981
4159	ENSG00000171467	ZNF318	0.140807	0.0915116	0.888022	0.0279367	0.100691	0.000164511	0.00112179	4	4	4	A1	Endocrine. adrenal gland (GTEx)	EpiXcan	0.998595	adrenal_gland	0.999981
4160	ENSG00000109794	FAM149A	-0.140782	-0.0492263	0.888042	0.0344852	0.109331	8.09077e-05	0.000585212	13	19	19	A1	Endocrine. adrenal gland (GTEx)	EpiXcan	0.998595	adrenal_gland	0.999981
4161	ENSG00000197496	SLC2A10	0.140604	0.108715	0.888183	0.0656582	0.161722	3.14085e-07	3.54797e-06	14	17	17	A1	Endocrine. adrenal gland (GTEx)	EpiXcan	0.998595	adrenal_gland	0.999981
4162	ENSG00000001084	GCLC	-0.140418	-0.0467686	0.88833	0.103381	0.287645	3.81874e-12	9.02821e-11	9	10	10	A1	Endocrine. adrenal gland (GTEx)	EpiXcan	0.998595	adrenal_gland	0.999981
4163	ENSG00000167747	C19orf48	-0.140357	0.0465351	0.888378	0.0995201	0.305215	2.30608e-12	5.58405e-11	34	44	44	A1	Endocrine. adrenal gland (GTEx)	EpiXcan	0.998595	adrenal_gland	0.999981
4164	ENSG00000077549	CAPZB	-0.139568	-0.226758	0.889001	0.00385853	0.0335524	0.0351663	0.143746	4	7	7	A1	Endocrine. adrenal gland (GTEx)	EpiXcan	0.998595	adrenal_gland	0.999981
4165	ENSG00000103479	RBL2	0.13915	0.0504944	0.889332	0.101817	0.496765	6.39236e-25	7.58199e-23	14	23	23	A1	Endocrine. adrenal gland (GTEx)	EpiXcan	0.998595	adrenal_gland	0.999981
4166	ENSG00000168291	PDHB	0.138685	0.0821682	0.889699	0.0276488	0.143345	4.25877e-06	3.95789e-05	6	8	8	A1	Endocrine. adrenal gland (GTEx)	EpiXcan	0.998595	adrenal_gland	0.999981
4167	ENSG00000104611	SH2D4A	0.137949	-0.0283244	0.890281	0.120058	0.034454	0.0267624	0.113299	46	68	68	A1	Endocrine. adrenal gland (GTEx)	EpiXcan	0.998595	adrenal_gland	0.999981
4168	ENSG00000114933	INO80D	0.137888	0.278371	0.890329	0.00270044	0.0107333	0.234634	0.656193	2	2	2	A1	Endocrine. adrenal gland (GTEx)	EpiXcan	0.998595	adrenal_gland	0.999981
4169	ENSG00000240024	LINC00888	-0.137494	-0.0355539	0.89064	0.0847706	0.154873	1.12662e-06	1.16629e-05	20	23	23	A1	Endocrine. adrenal gland (GTEx)	EpiXcan	0.998595	adrenal_gland	0.999981
4170	ENSG00000155858	LSM11	0.137004	0.0880912	0.891028	0.0910238	0.0274923	0.0513137	0.198669	28	36	36	A1	Endocrine. adrenal gland (GTEx)	EpiXcan	0.998595	adrenal_gland	0.999981
4171	ENSG00000146757	ZNF92	0.136743	0.223667	0.891234	0.00657858	0.0843806	0.000568379	0.00348447	2	2	2	A1	Endocrine. adrenal gland (GTEx)	EpiXcan	0.998595	adrenal_gland	0.999981
4172	ENSG00000122643	NT5C3A	0.136168	0.102089	0.891689	0.120584	0.120974	2.47629e-05	0.00019907	67	81	81	A1	Endocrine. adrenal gland (GTEx)	EpiXcan	0.998595	adrenal_gland	0.999981
4173	ENSG00000204536	CCHCR1	0.135931	0.0211044	0.891876	0.00175932	0.0225822	0.0884656	0.313222	3	4	4	A1	Endocrine. adrenal gland (GTEx)	EpiXcan	0.998595	adrenal_gland	0.999981
4174	ENSG00000196912	ANKRD36B	-0.135898	-0.030227	0.891902	0.227203	0.380071	6.29016e-17	2.86766e-15	14	14	14	A1	Endocrine. adrenal gland (GTEx)	EpiXcan	0.998595	adrenal_gland	0.999981
4175	ENSG00000157152	SYN2	-0.135878	-0.0380757	0.891917	0.1593	0.0601708	0.00468471	0.0237224	45	52	52	A1	Endocrine. adrenal gland (GTEx)	EpiXcan	0.998595	adrenal_gland	0.999981
4176	ENSG00000167711	SERPINF2	0.135829	0.0237396	0.891956	0.0234278	0.326417	3.98636e-15	1.39483e-13	3	6	6	A1	Endocrine. adrenal gland (GTEx)	EpiXcan	0.998595	adrenal_gland	0.999981
4177	ENSG00000101109	STK4	0.135811	0.0191087	0.891971	0.120341	0.18829	1.58376e-07	1.89293e-06	31	40	40	A1	Endocrine. adrenal gland (GTEx)	EpiXcan	0.998595	adrenal_gland	0.999981
4178	ENSG00000171303	KCNK3	0.135798	0.056811	0.891981	0.0942909	0.0438115	0.0108677	0.05082	34	37	37	A1	Endocrine. adrenal gland (GTEx)	EpiXcan	0.998595	adrenal_gland	0.999981
4179	ENSG00000135744	AGT	0.13574	0.0982277	0.892027	0.0481774	0.179911	2.2994e-07	2.67074e-06	33	46	46	A1	Endocrine. adrenal gland (GTEx)	EpiXcan	0.998595	adrenal_gland	0.999981
4180	ENSG00000109654	TRIM2	-0.13573	-0.146741	0.892034	0.0539506	0.192554	5.05278e-08	6.57896e-07	32	40	40	A1	Endocrine. adrenal gland (GTEx)	EpiXcan	0.998595	adrenal_gland	0.999981
4181	ENSG00000197016	ZNF470	0.135509	-0.000760918	0.89221	0.076464	0.031751	0.0339619	0.139557	38	51	51	A1	Endocrine. adrenal gland (GTEx)	EpiXcan	0.998595	adrenal_gland	0.999981
4182	ENSG00000113211	PCDHB6	0.135394	0.234556	0.8923	0.00679762	0.0208628	0.0950313	0.332135	1	1	1	A1	Endocrine. adrenal gland (GTEx)	EpiXcan	0.998595	adrenal_gland	0.999981
4183	ENSG00000111731	C2CD5	-0.135354	0.0342983	0.892332	0.0732998	0.116965	4.0788e-05	0.000312633	76	87	87	A1	Endocrine. adrenal gland (GTEx)	EpiXcan	0.998595	adrenal_gland	0.999981
4184	ENSG00000188211	NCR3LG1	0.135342	0.0838324	0.892341	0.0336752	0.0780187	0.000994726	0.00578974	12	12	12	A1	Endocrine. adrenal gland (GTEx)	EpiXcan	0.998595	adrenal_gland	0.999981
4185	ENSG00000101236	RNF24	-0.135287	-0.019917	0.892385	0.20527	0.0172619	0.133515	0.434633	84	109	109	A1	Endocrine. adrenal gland (GTEx)	EpiXcan	0.998595	adrenal_gland	0.999981
4186	ENSG00000116688	MFN2	0.135131	0.209902	0.892508	0.00919708	0.0180036	0.121091	0.403137	4	6	6	A1	Endocrine. adrenal gland (GTEx)	EpiXcan	0.998595	adrenal_gland	0.999981
4187	ENSG00000151006	PRSS53	0.134824	0.18994	0.892751	0.0781967	0.109035	8.98761e-05	0.000644419	12	14	14	A1	Endocrine. adrenal gland (GTEx)	EpiXcan	0.998595	adrenal_gland	0.999981
4188	ENSG00000091622	PITPNM3	-0.134396	-0.110172	0.893089	0.0569044	0.0857559	0.000661752	0.00400081	27	38	38	A1	Endocrine. adrenal gland (GTEx)	EpiXcan	0.998595	adrenal_gland	0.999981
4189	ENSG00000103037	SETD6	-0.133992	-0.228478	0.893409	0.00495463	0.051897	0.00732562	0.0356252	42	56	56	A1	Endocrine. adrenal gland (GTEx)	EpiXcan	0.998595	adrenal_gland	0.999981
4190	ENSG00000104231	ZFAND1	0.133875	0.33491	0.893501	0.00175188	0.0501655	0.00799496	0.0385587	2	3	3	A1	Endocrine. adrenal gland (GTEx)	EpiXcan	0.998595	adrenal_gland	0.999981
4191	ENSG00000196405	EVL	0.133779	-0.0798891	0.893577	0.109777	0.0831622	0.000532545	0.00328203	29	33	33	A1	Endocrine. adrenal gland (GTEx)	EpiXcan	0.998595	adrenal_gland	0.999981
4192	ENSG00000164300	SERINC5	-0.133697	-0.0473494	0.893642	0.0390511	0.131241	9.29249e-06	8.0681e-05	32	39	39	A1	Endocrine. adrenal gland (GTEx)	EpiXcan	0.998595	adrenal_gland	0.999981
4193	ENSG00000079150	FKBP7	0.13322	0.0362482	0.89402	0.149689	0.110762	7.67541e-05	0.000558633	49	52	52	A1	Endocrine. adrenal gland (GTEx)	EpiXcan	0.998595	adrenal_gland	0.999981
4194	ENSG00000167074	TEF	-0.133196	-0.042529	0.894038	0.00303942	0.0228508	0.0819362	0.294213	5	9	9	A1	Endocrine. adrenal gland (GTEx)	EpiXcan	0.998595	adrenal_gland	0.999981
4195	ENSG00000078070	MCCC1	0.132872	0.0494941	0.894294	0.0393674	0.086149	0.000602502	0.00366795	36	42	42	A1	Endocrine. adrenal gland (GTEx)	EpiXcan	0.998595	adrenal_gland	0.999981
4196	ENSG00000142657	PGD	-0.132383	-0.0729334	0.894682	0.0348818	0.0458111	0.0113692	0.0528472	14	21	21	A1	Endocrine. adrenal gland (GTEx)	EpiXcan	0.998595	adrenal_gland	0.999981
4197	ENSG00000223401	AC072022.1	0.132298	0.0215591	0.894748	0.387797	0.0360037	0.0266531	0.112904	103	127	127	A1	Endocrine. adrenal gland (GTEx)	EpiXcan	0.998595	adrenal_gland	0.999981
4198	ENSG00000139832	RAB20	-0.132142	-0.0489476	0.894872	0.0595122	0.018629	0.121285	0.403592	31	37	37	A1	Endocrine. adrenal gland (GTEx)	EpiXcan	0.998595	adrenal_gland	0.999981
4199	ENSG00000170310	STX8	-0.132031	-0.0326924	0.89496	0.13017	0.144398	4.1425e-06	3.86009e-05	24	33	33	A1	Endocrine. adrenal gland (GTEx)	EpiXcan	0.998595	adrenal_gland	0.999981
4200	ENSG00000122912	SLC25A16	0.131958	-0.00371766	0.895018	0.15184	0.0532748	0.00556305	0.027676	68	80	80	A1	Endocrine. adrenal gland (GTEx)	EpiXcan	0.998595	adrenal_gland	0.999981
4201	ENSG00000091262	ABCC6	0.131659	0.0555594	0.895254	0.0760679	0.187127	9.975e-08	1.23222e-06	11	12	12	A1	Endocrine. adrenal gland (GTEx)	EpiXcan	0.998595	adrenal_gland	0.999981
4202	ENSG00000132581	SDF2	-0.131473	0.0355491	0.895401	0.0575095	0.0835454	0.000664506	0.004014	26	28	28	A1	Endocrine. adrenal gland (GTEx)	EpiXcan	0.998595	adrenal_gland	0.999981
4203	ENSG00000181007	ZFP82	0.131326	0.0641094	0.895518	0.0130973	0.0200119	0.1037	0.356081	5	9	9	A1	Endocrine. adrenal gland (GTEx)	EpiXcan	0.998595	adrenal_gland	0.999981
4204	ENSG00000247774	PCED1B-AS1	0.130999	0.107275	0.895776	0.0236704	0.0394002	0.0197355	0.0868338	7	10	10	A1	Endocrine. adrenal gland (GTEx)	EpiXcan	0.998595	adrenal_gland	0.999981
4205	ENSG00000112139	MDGA1	-0.1306	-0.0460552	0.896092	0.150197	0.382071	5.67094e-17	2.61087e-15	8	9	9	A1	Endocrine. adrenal gland (GTEx)	EpiXcan	0.998595	adrenal_gland	0.999981
4206	ENSG00000047188	YTHDC2	0.130305	0.0834521	0.896325	0.0260958	0.02874	0.0496675	0.19315	14	16	16	A1	Endocrine. adrenal gland (GTEx)	EpiXcan	0.998595	adrenal_gland	0.999981
4207	ENSG00000100503	NIN	0.128862	0.0737959	0.897467	0.0393599	0.0149334	0.163502	0.506726	22	30	30	A1	Endocrine. adrenal gland (GTEx)	EpiXcan	0.998595	adrenal_gland	0.999981
4208	ENSG00000197599	CCDC154	-0.12886	-0.0503514	0.897469	0.141681	0.20654	3.23788e-08	4.34074e-07	46	61	61	A1	Endocrine. adrenal gland (GTEx)	EpiXcan	0.998595	adrenal_gland	0.999981
4209	ENSG00000141258	SGSM2	-0.128626	0.021227	0.897653	0.06658	0.0562566	0.00379587	0.0195896	18	22	22	A1	Endocrine. adrenal gland (GTEx)	EpiXcan	0.998595	adrenal_gland	0.999981
4210	ENSG00000185437	SH3BGR	0.1283	0.0493352	0.897911	0.102134	0.26695	1.02316e-10	2.03411e-09	35	42	42	A1	Endocrine. adrenal gland (GTEx)	EpiXcan	0.998595	adrenal_gland	0.999981
4211	ENSG00000163866	SMIM12	-0.127587	-0.11434	0.898476	0.0231019	0.0223727	0.0882538	0.312709	17	22	22	A1	Endocrine. adrenal gland (GTEx)	EpiXcan	0.998595	adrenal_gland	0.999981
4212	ENSG00000179965	ZNF771	0.127441	0.11924	0.898592	0.107025	0.0314398	0.0328459	0.135608	32	37	37	A1	Endocrine. adrenal gland (GTEx)	EpiXcan	0.998595	adrenal_gland	0.999981
4213	ENSG00000129595	EPB41L4A	0.127067	0.134857	0.898887	0.058008	0.0177067	0.124709	0.41185	30	34	34	A1	Endocrine. adrenal gland (GTEx)	EpiXcan	0.998595	adrenal_gland	0.999981
4214	ENSG00000103723	AP3B2	-0.127	-0.0245696	0.898941	0.198855	0.27373	3.89735e-11	8.1051e-10	36	38	38	A1	Endocrine. adrenal gland (GTEx)	EpiXcan	0.998595	adrenal_gland	0.999981
4215	ENSG00000197147	LRRC8B	-0.126743	-0.039026	0.899144	0.0306238	0.0956741	0.000291108	0.0018889	30	35	35	A1	Endocrine. adrenal gland (GTEx)	EpiXcan	0.998595	adrenal_gland	0.999981
4216	ENSG00000059122	FLYWCH1	0.126134	0.0395637	0.899626	0.168554	0.640163	3.47121e-36	3.03644e-33	15	22	22	A1	Endocrine. adrenal gland (GTEx)	EpiXcan	0.998595	adrenal_gland	0.999981
4217	ENSG00000166170	BAG5	-0.125985	-0.0750085	0.899744	0.0227687	0.107363	8.68736e-05	0.000625454	12	14	14	A1	Endocrine. adrenal gland (GTEx)	EpiXcan	0.998595	adrenal_gland	0.999981
4218	ENSG00000181315	ZNF322	-0.125418	-0.0383183	0.900192	0.0987574	0.124455	2.62893e-05	0.000210495	23	27	27	A1	Endocrine. adrenal gland (GTEx)	EpiXcan	0.998595	adrenal_gland	0.999981
4219	ENSG00000186814	ZSCAN30	0.124689	-0.00976751	0.900769	0.0504407	0.131537	1.5009e-05	0.000125939	23	29	29	A1	Endocrine. adrenal gland (GTEx)	EpiXcan	0.998595	adrenal_gland	0.999981
4220	ENSG00000164535	DAGLB	0.12436	0.229506	0.901031	0.0490937	0.031362	0.0400738	0.160939	18	23	23	A1	Endocrine. adrenal gland (GTEx)	EpiXcan	0.998595	adrenal_gland	0.999981
4221	ENSG00000215302	AC127502.1	0.124207	0.10474	0.901152	0.105852	0.32548	8.69563e-14	2.5355e-12	41	51	51	A1	Endocrine. adrenal gland (GTEx)	EpiXcan	0.998595	adrenal_gland	0.999981
4222	ENSG00000163814	CDCP1	0.124184	0.106317	0.90117	0.0434709	0.0437355	0.0129741	0.0595751	10	11	11	A1	Endocrine. adrenal gland (GTEx)	EpiXcan	0.998595	adrenal_gland	0.999981
4223	ENSG00000188933	USP32P1	-0.124138	-0.0650004	0.901206	0.0338732	0.0498672	0.00916124	0.0434942	14	16	16	A1	Endocrine. adrenal gland (GTEx)	EpiXcan	0.998595	adrenal_gland	0.999981
4224	ENSG00000115109	EPB41L5	-0.123917	-0.0317798	0.901381	0.0532067	0.176304	2.80095e-07	3.18716e-06	31	38	38	A1	Endocrine. adrenal gland (GTEx)	EpiXcan	0.998595	adrenal_gland	0.999981
4225	ENSG00000177595	PIDD1	0.123879	0.0372747	0.901411	0.142735	0.219971	5.93312e-09	8.88128e-08	19	28	28	A1	Endocrine. adrenal gland (GTEx)	EpiXcan	0.998595	adrenal_gland	0.999981
4226	ENSG00000141956	PRDM15	-0.123588	-0.0724121	0.901642	0.158158	0.218074	2.94327e-09	4.68646e-08	46	57	57	A1	Endocrine. adrenal gland (GTEx)	EpiXcan	0.998595	adrenal_gland	0.999981
4227	ENSG00000255135	AP002360.2	-0.122901	-0.00585477	0.902185	0.159266	0.14312	2.57337e-06	2.49597e-05	44	60	60	A1	Endocrine. adrenal gland (GTEx)	EpiXcan	0.998595	adrenal_gland	0.999981
4228	ENSG00000160194	NDUFV3	0.122873	0.0353386	0.902207	0.180132	0.336104	5.81268e-14	1.73834e-12	14	25	25	A1	Endocrine. adrenal gland (GTEx)	EpiXcan	0.998595	adrenal_gland	0.999981
4229	ENSG00000104408	EIF3E	0.122868	0.358699	0.902212	0.0183453	0.0296407	0.0484409	0.189112	21	26	26	A1	Endocrine. adrenal gland (GTEx)	EpiXcan	0.998595	adrenal_gland	0.999981
4230	ENSG00000100379	KCTD17	0.122833	0.125554	0.90224	0.0611879	0.0130349	0.195571	0.576985	33	40	40	A1	Endocrine. adrenal gland (GTEx)	EpiXcan	0.998595	adrenal_gland	0.999981
4231	ENSG00000167397	VKORC1	-0.122666	-0.0339157	0.902372	0.141578	0.378843	4.05332e-16	1.66854e-14	7	10	10	A1	Endocrine. adrenal gland (GTEx)	EpiXcan	0.998595	adrenal_gland	0.999981
4232	ENSG00000103356	EARS2	-0.122493	-0.050388	0.902509	0.0472081	0.189647	5.6699e-08	7.30046e-07	11	14	14	A1	Endocrine. adrenal gland (GTEx)	EpiXcan	0.998595	adrenal_gland	0.999981
4233	ENSG00000145506	NKD2	-0.122431	-0.0674675	0.902557	0.0747479	0.03198	0.0403996	0.162108	28	31	31	A1	Endocrine. adrenal gland (GTEx)	EpiXcan	0.998595	adrenal_gland	0.999981
4234	ENSG00000213760	ATP6V1G2	0.1223	0.0201015	0.902661	0.164745	0.181431	2.09106e-07	2.44699e-06	26	28	28	A1	Endocrine. adrenal gland (GTEx)	EpiXcan	0.998595	adrenal_gland	0.999981
4235	ENSG00000175711	B3GNTL1	-0.122299	0.00637634	0.902662	0.127503	0.198979	5.1243e-08	6.6654e-07	21	23	23	A1	Endocrine. adrenal gland (GTEx)	EpiXcan	0.998595	adrenal_gland	0.999981
4236	ENSG00000112584	FAM120B	0.122186	0.0290696	0.902751	0.154096	0.239154	7.20095e-10	1.25667e-08	34	39	39	A1	Endocrine. adrenal gland (GTEx)	EpiXcan	0.998595	adrenal_gland	0.999981
4237	ENSG00000233223	AC016876.1	-0.122069	-0.0518654	0.902844	0.0424392	0.177606	2.42232e-07	2.79958e-06	15	20	20	A1	Endocrine. adrenal gland (GTEx)	EpiXcan	0.998595	adrenal_gland	0.999981
4238	ENSG00000124214	STAU1	0.122051	0.174017	0.902858	0.0486831	0.0272668	0.0526258	0.202572	25	32	32	A1	Endocrine. adrenal gland (GTEx)	EpiXcan	0.998595	adrenal_gland	0.999981
4239	ENSG00000073605	GSDMB	0.121874	0.0440159	0.902999	0.028949	0.0227046	0.0848222	0.302409	12	12	12	A1	Endocrine. adrenal gland (GTEx)	EpiXcan	0.998595	adrenal_gland	0.999981
4240	ENSG00000157617	C2CD2	0.121517	0.183397	0.903282	0.02061	0.026274	0.063238	0.236526	11	16	16	A1	Endocrine. adrenal gland (GTEx)	EpiXcan	0.998595	adrenal_gland	0.999981
4241	ENSG00000167377	ZNF23	0.121379	0.0214753	0.903391	0.0602002	0.0510832	0.00736862	0.0358094	13	15	15	A1	Endocrine. adrenal gland (GTEx)	EpiXcan	0.998595	adrenal_gland	0.999981
4242	ENSG00000156261	CCT8	0.121162	0.0540608	0.903562	0.0302855	0.0732777	0.00101625	0.00590921	6	8	8	A1	Endocrine. adrenal gland (GTEx)	EpiXcan	0.998595	adrenal_gland	0.999981
4243	ENSG00000106153	CHCHD2	0.120842	0.0178775	0.903816	0.221532	0.319605	1.41593e-13	4.00351e-12	26	31	31	A1	Endocrine. adrenal gland (GTEx)	EpiXcan	0.998595	adrenal_gland	0.999981
4244	ENSG00000221923	ZNF880	-0.120375	-0.0340618	0.904186	0.124534	0.335961	1.3516e-14	4.30911e-13	21	24	24	A1	Endocrine. adrenal gland (GTEx)	EpiXcan	0.998595	adrenal_gland	0.999981
4245	ENSG00000128262	POM121L9P	0.119776	0.0336224	0.904661	0.177338	0.314573	3.73768e-13	1.00216e-11	11	12	12	A1	Endocrine. adrenal gland (GTEx)	EpiXcan	0.998595	adrenal_gland	0.999981
4246	ENSG00000167315	ACAA2	0.119717	0.0937263	0.904707	0.0122504	0.0565887	0.00625757	0.0308058	9	12	12	A1	Endocrine. adrenal gland (GTEx)	EpiXcan	0.998595	adrenal_gland	0.999981
4247	ENSG00000189283	FHIT	0.119677	0.0245245	0.904739	0.0575334	0.100298	0.000136272	0.000945594	33	45	45	A1	Endocrine. adrenal gland (GTEx)	EpiXcan	0.998595	adrenal_gland	0.999981
4248	ENSG00000108784	NAGLU	-0.119259	-0.101177	0.90507	0.0191478	0.0432514	0.0115146	0.0533812	9	13	13	A1	Endocrine. adrenal gland (GTEx)	EpiXcan	0.998595	adrenal_gland	0.999981
4249	ENSG00000143815	LBR	0.118173	0.152221	0.90593	0.0294457	0.0292872	0.0497901	0.193573	10	11	11	A1	Endocrine. adrenal gland (GTEx)	EpiXcan	0.998595	adrenal_gland	0.999981
4250	ENSG00000183520	UTP11	-0.118063	-0.0893746	0.906018	0.0325631	0.0280188	0.0507608	0.196964	11	12	12	A1	Endocrine. adrenal gland (GTEx)	EpiXcan	0.998595	adrenal_gland	0.999981
4251	ENSG00000165502	RPL36AL	-0.117962	-0.0526143	0.906098	0.0684131	0.211849	1.00038e-08	1.45241e-07	19	23	23	A1	Endocrine. adrenal gland (GTEx)	EpiXcan	0.998595	adrenal_gland	0.999981
4252	ENSG00000235109	ZSCAN31	0.117654	0.0900072	0.906342	0.0722638	0.0287483	0.0473763	0.185736	26	31	31	A1	Endocrine. adrenal gland (GTEx)	EpiXcan	0.998595	adrenal_gland	0.999981
4253	ENSG00000168398	BDKRB2	-0.117601	0.0362145	0.906384	0.145193	0.017873	0.126458	0.416153	55	61	61	A1	Endocrine. adrenal gland (GTEx)	EpiXcan	0.998595	adrenal_gland	0.999981
4254	ENSG00000248334	WHAMMP2	-0.117491	0.101485	0.906471	0.0340156	0.0379078	0.0213207	0.0929318	33	48	48	A1	Endocrine. adrenal gland (GTEx)	EpiXcan	0.998595	adrenal_gland	0.999981
4255	ENSG00000198185	ZNF334	0.116978	0.0171472	0.906878	0.210684	0.417865	1.98419e-18	1.0681e-16	38	47	47	A1	Endocrine. adrenal gland (GTEx)	EpiXcan	0.998595	adrenal_gland	0.999981
4256	ENSG00000235098	ANKRD65	0.116388	0.0348522	0.907345	0.127909	0.144019	8.49195e-07	8.99722e-06	9	11	11	A1	Endocrine. adrenal gland (GTEx)	EpiXcan	0.998595	adrenal_gland	0.999981
4257	ENSG00000122678	POLM	-0.116063	-0.0388137	0.907603	0.145241	0.302358	1.08125e-12	2.75148e-11	9	11	11	A1	Endocrine. adrenal gland (GTEx)	EpiXcan	0.998595	adrenal_gland	0.999981
4258	ENSG00000125744	RTN2	-0.115974	-0.102965	0.907673	0.0439495	0.0718386	0.00174293	0.00965719	23	26	26	A1	Endocrine. adrenal gland (GTEx)	EpiXcan	0.998595	adrenal_gland	0.999981
4259	ENSG00000168993	CPLX1	0.115425	0.0348579	0.908108	0.145404	0.264062	8.51786e-11	1.71042e-09	23	26	26	A1	Endocrine. adrenal gland (GTEx)	EpiXcan	0.998595	adrenal_gland	0.999981
4260	ENSG00000165029	ABCA1	0.115198	0.0810868	0.908288	0.0501077	0.0630031	0.00360524	0.018654	12	16	16	A1	Endocrine. adrenal gland (GTEx)	EpiXcan	0.998595	adrenal_gland	0.999981
4261	ENSG00000204516	MICB	-0.114912	-0.0504978	0.908515	0.0437674	0.117908	3.01961e-05	0.000237964	8	9	9	A1	Endocrine. adrenal gland (GTEx)	EpiXcan	0.998595	adrenal_gland	0.999981
4262	ENSG00000248275	TRIM52-AS1	0.1149	0.0275629	0.908525	0.224699	0.276156	4.63727e-13	1.22923e-11	22	24	24	A1	Endocrine. adrenal gland (GTEx)	EpiXcan	0.998595	adrenal_gland	0.999981
4263	ENSG00000198952	SMG5	-0.113881	-0.0115306	0.909332	0.128659	0.199817	2.89533e-08	3.90772e-07	31	36	36	A1	Endocrine. adrenal gland (GTEx)	EpiXcan	0.998595	adrenal_gland	0.999981
4264	ENSG00000111581	NUP107	0.113253	0.0012274	0.90983	0.15634	0.116353	2.66103e-05	0.000212822	54	66	66	A1	Endocrine. adrenal gland (GTEx)	EpiXcan	0.998595	adrenal_gland	0.999981
4265	ENSG00000068078	FGFR3	-0.113243	-0.0492116	0.909838	0.0422655	0.124092	3.0406e-05	0.000239349	9	16	16	A1	Endocrine. adrenal gland (GTEx)	EpiXcan	0.998595	adrenal_gland	0.999981
4266	ENSG00000143416	SELENBP1	0.113214	0.610226	0.909861	0.00218493	0.102984	0.00013504	0.000939377	6	9	9	A1	Endocrine. adrenal gland (GTEx)	EpiXcan	0.998595	adrenal_gland	0.999981
4267	ENSG00000110665	C11orf21	-0.112935	-0.0605693	0.910082	0.0962209	0.0770823	0.000993822	0.0057884	47	64	64	A1	Endocrine. adrenal gland (GTEx)	EpiXcan	0.998595	adrenal_gland	0.999981
4268	ENSG00000048140	TSPAN17	-0.112848	-0.0223928	0.910151	0.0310528	0.0201354	0.0956947	0.334084	19	19	19	A1	Endocrine. adrenal gland (GTEx)	EpiXcan	0.998595	adrenal_gland	0.999981
4269	ENSG00000134108	ARL8B	-0.112387	-0.0318075	0.910517	0.0443701	0.0260054	0.0639949	0.238973	14	22	22	A1	Endocrine. adrenal gland (GTEx)	EpiXcan	0.998595	adrenal_gland	0.999981
4270	ENSG00000152492	CCDC50	-0.111986	-0.0345918	0.910835	0.0493896	0.0664714	0.00254439	0.0136181	20	27	27	A1	Endocrine. adrenal gland (GTEx)	EpiXcan	0.998595	adrenal_gland	0.999981
4271	ENSG00000250571	GLI4	-0.111678	-0.086963	0.911079	0.0207753	0.08814	0.000420231	0.00263865	12	13	13	A1	Endocrine. adrenal gland (GTEx)	EpiXcan	0.998595	adrenal_gland	0.999981
4272	ENSG00000213380	COG8	0.111204	0.0573943	0.911454	0.034831	0.0301004	0.0433148	0.172421	29	36	36	A1	Endocrine. adrenal gland (GTEx)	EpiXcan	0.998595	adrenal_gland	0.999981
4273	ENSG00000213965	NUDT19	0.111183	0.0490813	0.911471	0.0265684	0.100225	0.00018504	0.00124991	18	23	23	A1	Endocrine. adrenal gland (GTEx)	EpiXcan	0.998595	adrenal_gland	0.999981
4274	ENSG00000110693	SOX6	-0.111038	-0.0671957	0.911586	0.0401268	0.277339	1.74246e-12	4.30874e-11	15	20	20	A1	Endocrine. adrenal gland (GTEx)	EpiXcan	0.998595	adrenal_gland	0.999981
4275	ENSG00000184428	TOP1MT	-0.111008	-0.0117893	0.91161	0.241454	0.512384	3.35226e-26	4.59983e-24	33	42	42	A1	Endocrine. adrenal gland (GTEx)	EpiXcan	0.998595	adrenal_gland	0.999981
4276	ENSG00000213928	IRF9	-0.110837	-0.272188	0.911746	0.00155472	0.0101614	0.246425	0.678663	3	3	3	A1	Endocrine. adrenal gland (GTEx)	EpiXcan	0.998595	adrenal_gland	0.999981
4277	ENSG00000120802	TMPO	0.110794	0.0973501	0.91178	0.0320899	0.0826739	0.000424555	0.00266222	8	9	9	A1	Endocrine. adrenal gland (GTEx)	EpiXcan	0.998595	adrenal_gland	0.999981
4278	ENSG00000100399	CHADL	0.11056	-0.03927	0.911965	0.0260938	0.15175	1.31932e-06	1.35177e-05	20	28	28	A1	Endocrine. adrenal gland (GTEx)	EpiXcan	0.998595	adrenal_gland	0.999981
4279	ENSG00000133704	IPO8	0.110111	0.0600964	0.912322	0.0351006	0.0490011	0.0102924	0.0483238	29	29	29	A1	Endocrine. adrenal gland (GTEx)	EpiXcan	0.998595	adrenal_gland	0.999981
4280	ENSG00000172428	COPS9	0.109927	0.0940829	0.912467	0.0380849	0.0198981	0.105716	0.361497	21	25	25	A1	Endocrine. adrenal gland (GTEx)	EpiXcan	0.998595	adrenal_gland	0.999981
4281	ENSG00000215769	ARHGAP27P1-BPTFP1-KPNA2P3	0.109809	0.117426	0.912561	0.00837975	0.0116593	0.218075	0.623784	2	2	2	A1	Endocrine. adrenal gland (GTEx)	EpiXcan	0.998595	adrenal_gland	0.999981
4282	ENSG00000246067	RAB30-AS1	-0.109764	-0.0329557	0.912597	0.0821729	0.21976	2.34827e-09	3.80839e-08	13	15	15	A1	Endocrine. adrenal gland (GTEx)	EpiXcan	0.998595	adrenal_gland	0.999981
4283	ENSG00000112981	NME5	-0.109412	-0.0429551	0.912875	0.0920717	0.112053	1.06643e-05	9.15131e-05	5	5	5	A1	Endocrine. adrenal gland (GTEx)	EpiXcan	0.998595	adrenal_gland	0.999981
4284	ENSG00000069275	NUCKS1	-0.109092	-0.111096	0.913129	0.0174407	0.0825111	0.00043942	0.00274437	6	9	9	A1	Endocrine. adrenal gland (GTEx)	EpiXcan	0.998595	adrenal_gland	0.999981
4285	ENSG00000125618	PAX8	0.109008	0.0297342	0.913196	0.101448	0.204513	2.04524e-08	2.83418e-07	23	27	27	A1	Endocrine. adrenal gland (GTEx)	EpiXcan	0.998595	adrenal_gland	0.999981
4286	ENSG00000177990	DPY19L2	-0.108984	-0.0693986	0.913215	0.0272874	0.209757	5.54546e-09	8.32771e-08	8	11	11	A1	Endocrine. adrenal gland (GTEx)	EpiXcan	0.998595	adrenal_gland	0.999981
4287	ENSG00000197943	PLCG2	0.108302	-0.0104204	0.913756	0.115425	0.159082	1.35374e-06	1.38501e-05	32	40	40	A1	Endocrine. adrenal gland (GTEx)	EpiXcan	0.998595	adrenal_gland	0.999981
4288	ENSG00000086544	ITPKC	-0.107505	-0.126328	0.914388	0.0338537	0.0151657	0.143173	0.458337	20	26	26	A1	Endocrine. adrenal gland (GTEx)	EpiXcan	0.998595	adrenal_gland	0.999981
4289	ENSG00000174194	AGAP8	0.106415	0.889447	0.915253	9.26671e-05	0.301886	1.7725e-13	4.932e-12	5	22	22	A1	Endocrine. adrenal gland (GTEx)	EpiXcan	0.998595	adrenal_gland	0.999981
4290	ENSG00000149289	ZC3H12C	0.106331	0.0975354	0.91532	0.0505231	0.0228207	0.081213	0.292125	39	42	42	A1	Endocrine. adrenal gland (GTEx)	EpiXcan	0.998595	adrenal_gland	0.999981
4291	ENSG00000105520	PLPPR2	-0.10618	-0.021766	0.915439	0.0959295	0.0779345	0.000750226	0.0044815	21	23	23	A1	Endocrine. adrenal gland (GTEx)	EpiXcan	0.998595	adrenal_gland	0.999981
4292	ENSG00000082515	MRPL22	0.105978	0.376837	0.9156	0.000845982	0.0198837	0.0961796	0.335359	1	1	1	A1	Endocrine. adrenal gland (GTEx)	EpiXcan	0.998595	adrenal_gland	0.999981
4293	ENSG00000136560	TANK	0.105676	0.10594	0.91584	0.0131279	0.0156914	0.138762	0.447507	5	6	6	A1	Endocrine. adrenal gland (GTEx)	EpiXcan	0.998595	adrenal_gland	0.999981
4294	ENSG00000122512	PMS2	-0.105355	-0.0260976	0.916094	0.0752994	0.203765	2.55052e-08	3.46574e-07	31	35	35	A1	Endocrine. adrenal gland (GTEx)	EpiXcan	0.998595	adrenal_gland	0.999981
4295	ENSG00000135698	MPHOSPH6	-0.105218	-0.0360074	0.916203	0.0577156	0.224137	4.47506e-10	8.10258e-09	25	41	41	A1	Endocrine. adrenal gland (GTEx)	EpiXcan	0.998595	adrenal_gland	0.999981
4296	ENSG00000111652	COPS7A	0.105212	-0.067772	0.916207	0.10283	0.0630649	0.00335486	0.0174358	39	48	48	A1	Endocrine. adrenal gland (GTEx)	EpiXcan	0.998595	adrenal_gland	0.999981
4297	ENSG00000248429	AC098679.1	0.104498	0.0254979	0.916774	0.165663	0.398182	3.99215e-17	1.87497e-15	13	17	17	A1	Endocrine. adrenal gland (GTEx)	EpiXcan	0.998595	adrenal_gland	0.999981
4298	ENSG00000120725	SIL1	-0.104465	-0.286071	0.9168	0.00165887	0.0517926	0.00884323	0.0421416	1	3	3	A1	Endocrine. adrenal gland (GTEx)	EpiXcan	0.998595	adrenal_gland	0.999981
4299	ENSG00000134352	IL6ST	0.103991	0.182091	0.917176	0.00444848	0.0152055	0.144611	0.461778	2	3	3	A1	Endocrine. adrenal gland (GTEx)	EpiXcan	0.998595	adrenal_gland	0.999981
4300	ENSG00000173258	ZNF483	-0.103914	-0.0422913	0.917238	0.0211713	0.0520487	0.008232	0.0395656	9	12	12	A1	Endocrine. adrenal gland (GTEx)	EpiXcan	0.998595	adrenal_gland	0.999981
4301	ENSG00000106346	USP42	-0.103231	-0.120148	0.91778	0.0144332	0.0113318	0.220263	0.628373	9	11	11	A1	Endocrine. adrenal gland (GTEx)	EpiXcan	0.998595	adrenal_gland	0.999981
4302	ENSG00000070785	EIF2B3	-0.103049	-0.104816	0.917924	0.0330067	0.0369992	0.0271701	0.114713	13	14	14	A1	Endocrine. adrenal gland (GTEx)	EpiXcan	0.998595	adrenal_gland	0.999981
4303	ENSG00000150433	TMEM218	0.103026	-0.0150921	0.917942	0.126389	0.0267504	0.0596875	0.225536	49	61	61	A1	Endocrine. adrenal gland (GTEx)	EpiXcan	0.998595	adrenal_gland	0.999981
4304	ENSG00000251141	AC093297.2	-0.102953	-0.359403	0.918	0.00172164	0.0339721	0.0345509	0.14152	1	3	3	A1	Endocrine. adrenal gland (GTEx)	EpiXcan	0.998595	adrenal_gland	0.999981
4305	ENSG00000157036	EXOG	-0.102549	-0.0748702	0.918321	0.0533562	0.0886314	0.000445193	0.00277794	9	10	10	A1	Endocrine. adrenal gland (GTEx)	EpiXcan	0.998595	adrenal_gland	0.999981
4306	ENSG00000204764	RANBP17	0.102307	0.0490642	0.918513	0.0776887	0.0646285	0.00191685	0.0105352	43	56	56	A1	Endocrine. adrenal gland (GTEx)	EpiXcan	0.998595	adrenal_gland	0.999981
4307	ENSG00000197958	RPL12	0.102287	0.0581294	0.918529	0.0966517	0.302429	8.39353e-13	2.14764e-11	15	25	25	A1	Endocrine. adrenal gland (GTEx)	EpiXcan	0.998595	adrenal_gland	0.999981
4308	ENSG00000154380	ENAH	0.102255	0.0135246	0.918554	0.0724899	0.0747948	0.0013413	0.00760958	18	19	19	A1	Endocrine. adrenal gland (GTEx)	EpiXcan	0.998595	adrenal_gland	0.999981
4309	ENSG00000176783	RUFY1	0.102217	0.0286527	0.918585	0.0538808	0.186568	5.85067e-08	7.5056e-07	15	19	19	A1	Endocrine. adrenal gland (GTEx)	EpiXcan	0.998595	adrenal_gland	0.999981
4310	ENSG00000136682	CBWD2	0.101844	0.114869	0.918881	0.0287136	0.0245874	0.0702941	0.259314	24	25	25	A1	Endocrine. adrenal gland (GTEx)	EpiXcan	0.998595	adrenal_gland	0.999981
4311	ENSG00000152219	ARL14EP	0.101291	0.0470099	0.91932	0.0521671	0.125123	2.89433e-05	0.000228735	32	38	38	A1	Endocrine. adrenal gland (GTEx)	EpiXcan	0.998595	adrenal_gland	0.999981
4312	ENSG00000197081	IGF2R	0.101078	-0.0473902	0.919489	0.160548	0.0226025	0.0828535	0.29655	58	73	73	A1	Endocrine. adrenal gland (GTEx)	EpiXcan	0.998595	adrenal_gland	0.999981
4313	ENSG00000119632	IFI27L2	-0.100679	-0.00873224	0.919805	0.253616	0.343533	7.23006e-16	2.87477e-14	32	35	35	A1	Endocrine. adrenal gland (GTEx)	EpiXcan	0.998595	adrenal_gland	0.999981
4314	ENSG00000164488	DACT2	0.0998409	0.0664056	0.920471	0.0213024	0.100157	0.000175747	0.00119059	11	14	14	A1	Endocrine. adrenal gland (GTEx)	EpiXcan	0.998595	adrenal_gland	0.999981
4315	ENSG00000213462	ERV3-1	-0.0997811	-0.0370231	0.920518	0.108995	0.224771	2.63672e-09	4.23691e-08	28	31	31	A1	Endocrine. adrenal gland (GTEx)	EpiXcan	0.998595	adrenal_gland	0.999981
4316	ENSG00000197635	DPP4	0.0997385	0.0306249	0.920552	0.0856433	0.191565	5.8996e-08	7.55451e-07	6	7	7	A1	Endocrine. adrenal gland (GTEx)	EpiXcan	0.998595	adrenal_gland	0.999981
4317	ENSG00000257433	AC004241.1	0.0992328	0.0642066	0.920953	0.030426	0.168555	3.22603e-07	3.63832e-06	15	17	17	A1	Endocrine. adrenal gland (GTEx)	EpiXcan	0.998595	adrenal_gland	0.999981
4318	ENSG00000140905	GCSH	0.0991275	0.136355	0.921037	0.0326444	0.0146623	0.143852	0.45988	32	56	56	A1	Endocrine. adrenal gland (GTEx)	EpiXcan	0.998595	adrenal_gland	0.999981
4319	ENSG00000106290	TAF6	-0.0989852	-0.0655591	0.92115	0.0301884	0.272018	4.31258e-11	8.91564e-10	10	14	14	A1	Endocrine. adrenal gland (GTEx)	EpiXcan	0.998595	adrenal_gland	0.999981
4320	ENSG00000254986	DPP3	0.0989308	1.64819	0.921193	4.41927e-05	0.152468	3.07859e-06	2.94518e-05	2	7	7	A1	Endocrine. adrenal gland (GTEx)	EpiXcan	0.998595	adrenal_gland	0.999981
4321	ENSG00000140044	JDP2	0.0988745	0.68075	0.921238	0.00297796	0.0120846	0.20812	0.602575	4	5	5	A1	Endocrine. adrenal gland (GTEx)	EpiXcan	0.998595	adrenal_gland	0.999981
4322	ENSG00000023228	NDUFS1	0.098845	0.0828039	0.921261	0.0137805	0.0105702	0.2438	0.673953	6	6	6	A1	Endocrine. adrenal gland (GTEx)	EpiXcan	0.998595	adrenal_gland	0.999981
4323	ENSG00000008226	DLEC1	-0.0984448	-0.213686	0.921579	0.00800027	0.0121117	0.20239	0.590873	13	20	20	A1	Endocrine. adrenal gland (GTEx)	EpiXcan	0.998595	adrenal_gland	0.999981
4324	ENSG00000149599	DUSP15	0.0984104	0.26737	0.921606	0.00933415	0.0149792	0.162201	0.503921	5	5	5	A1	Endocrine. adrenal gland (GTEx)	EpiXcan	0.998595	adrenal_gland	0.999981
4325	ENSG00000134901	KDELC1	-0.0978799	-0.171382	0.922028	0.01314	0.0212767	0.0975909	0.339289	14	16	16	A1	Endocrine. adrenal gland (GTEx)	EpiXcan	0.998595	adrenal_gland	0.999981
4326	ENSG00000145147	SLIT2	0.0978619	0.00593991	0.922042	0.107733	0.209563	1.09399e-08	1.57688e-07	44	58	58	A1	Endocrine. adrenal gland (GTEx)	EpiXcan	0.998595	adrenal_gland	0.999981
4327	ENSG00000134313	KIDINS220	-0.0978135	-0.134154	0.92208	0.00675233	0.0303289	0.0457134	0.180379	4	7	7	A1	Endocrine. adrenal gland (GTEx)	EpiXcan	0.998595	adrenal_gland	0.999981
4328	ENSG00000013374	NUB1	0.0974881	0.269507	0.922339	0.0132698	0.0322297	0.0393177	0.158221	4	6	6	A1	Endocrine. adrenal gland (GTEx)	EpiXcan	0.998595	adrenal_gland	0.999981
4329	ENSG00000173226	IQCB1	-0.0973363	-0.0129536	0.922459	0.244413	0.411772	6.41447e-18	3.24105e-16	39	54	54	A1	Endocrine. adrenal gland (GTEx)	EpiXcan	0.998595	adrenal_gland	0.999981
4330	ENSG00000171867	PRNP	0.0973033	0.124147	0.922486	0.0368049	0.0631779	0.00321029	0.0167779	13	15	15	A1	Endocrine. adrenal gland (GTEx)	EpiXcan	0.998595	adrenal_gland	0.999981
4331	ENSG00000179598	PLD6	-0.0968815	-0.0493947	0.922821	0.019799	0.0695787	0.00210363	0.0114741	3	3	3	A1	Endocrine. adrenal gland (GTEx)	EpiXcan	0.998595	adrenal_gland	0.999981
4332	ENSG00000137513	NARS2	0.0968296	-0.00741202	0.922862	0.045786	0.153153	2.83957e-06	2.7371e-05	18	23	23	A1	Endocrine. adrenal gland (GTEx)	EpiXcan	0.998595	adrenal_gland	0.999981
4333	ENSG00000139899	CBLN3	0.0966884	0.01289	0.922974	0.379729	0.506356	2.02745e-25	2.55641e-23	17	20	20	A1	Endocrine. adrenal gland (GTEx)	EpiXcan	0.998595	adrenal_gland	0.999981
4334	ENSG00000213626	LBH	0.095254	0.146203	0.924113	0.034117	0.133257	9.04308e-06	7.89749e-05	10	12	12	A1	Endocrine. adrenal gland (GTEx)	EpiXcan	0.998595	adrenal_gland	0.999981
4335	ENSG00000136169	SETDB2	0.0950488	0.0623758	0.924276	0.0176203	0.0529831	0.00821014	0.0394741	7	12	12	A1	Endocrine. adrenal gland (GTEx)	EpiXcan	0.998595	adrenal_gland	0.999981
4336	ENSG00000165916	PSMC3	-0.0949503	0.0486376	0.924354	0.0646148	0.015994	0.134199	0.436243	18	26	26	A1	Endocrine. adrenal gland (GTEx)	EpiXcan	0.998595	adrenal_gland	0.999981
4337	ENSG00000233429	HOTAIRM1	0.0949432	-0.0155621	0.92436	0.163454	0.21116	1.84824e-08	2.58422e-07	31	40	40	A1	Endocrine. adrenal gland (GTEx)	EpiXcan	0.998595	adrenal_gland	0.999981
4338	ENSG00000215440	NPEPL1	0.0947448	0.0613282	0.924518	0.0320916	0.0648347	0.0025295	0.0135487	9	12	12	A1	Endocrine. adrenal gland (GTEx)	EpiXcan	0.998595	adrenal_gland	0.999981
4339	ENSG00000073584	SMARCE1	-0.0943488	-0.00830689	0.924832	0.105999	0.228258	1.36504e-09	2.27171e-08	21	26	26	A1	Endocrine. adrenal gland (GTEx)	EpiXcan	0.998595	adrenal_gland	0.999981
4340	ENSG00000157927	RADIL	-0.094296	-0.106617	0.924874	0.0473922	0.0586135	0.00466032	0.0236325	27	34	34	A1	Endocrine. adrenal gland (GTEx)	EpiXcan	0.998595	adrenal_gland	0.999981
4341	ENSG00000165934	CPSF2	0.094292	0.0847585	0.924877	0.0197429	0.15329	1.72741e-06	1.73186e-05	12	15	15	A1	Endocrine. adrenal gland (GTEx)	EpiXcan	0.998595	adrenal_gland	0.999981
4342	ENSG00000197808	ZNF461	0.0941627	0.058527	0.92498	0.0652725	0.0305852	0.0445323	0.176415	26	32	32	A1	Endocrine. adrenal gland (GTEx)	EpiXcan	0.998595	adrenal_gland	0.999981
4343	ENSG00000181610	MRPS23	0.0935181	0.046405	0.925492	0.0255812	0.0422382	0.0178987	0.0798565	9	12	12	A1	Endocrine. adrenal gland (GTEx)	EpiXcan	0.998595	adrenal_gland	0.999981
4344	ENSG00000161203	AP2M1	-0.0930665	-0.0690672	0.925851	0.0215229	0.0670568	0.00202089	0.01105	11	13	13	A1	Endocrine. adrenal gland (GTEx)	EpiXcan	0.998595	adrenal_gland	0.999981
4345	ENSG00000064490	RFXANK	-0.0928399	0.225523	0.926031	0.000464335	0.015042	0.159134	0.497459	3	3	3	A1	Endocrine. adrenal gland (GTEx)	EpiXcan	0.998595	adrenal_gland	0.999981
4346	ENSG00000099338	CATSPERG	0.0926452	0.102408	0.926185	0.0636883	0.100127	5.90331e-05	0.000436465	26	37	37	A1	Endocrine. adrenal gland (GTEx)	EpiXcan	0.998595	adrenal_gland	0.999981
4347	ENSG00000172954	LCLAT1	0.0921444	0.0324682	0.926583	0.0265149	0.127985	1.08583e-05	9.30636e-05	24	32	32	A1	Endocrine. adrenal gland (GTEx)	EpiXcan	0.998595	adrenal_gland	0.999981
4348	ENSG00000197165	SULT1A2	-0.0921346	-0.0299756	0.926591	0.294864	0.55129	4.75468e-27	7.5621e-25	16	18	18	A1	Endocrine. adrenal gland (GTEx)	EpiXcan	0.998595	adrenal_gland	0.999981
4349	ENSG00000165650	PDZD8	0.091965	0.0459025	0.926726	0.0463032	0.106558	5.20474e-05	0.000389757	65	83	83	A1	Endocrine. adrenal gland (GTEx)	EpiXcan	0.998595	adrenal_gland	0.999981
4350	ENSG00000204482	LST1	-0.0919233	-0.16985	0.926759	0.0401774	0.020589	0.0907564	0.319554	17	22	22	A1	Endocrine. adrenal gland (GTEx)	EpiXcan	0.998595	adrenal_gland	0.999981
4351	ENSG00000104081	BMF	0.0917039	0.0342244	0.926933	0.0529523	0.0102381	0.240089	0.667184	21	27	27	A1	Endocrine. adrenal gland (GTEx)	EpiXcan	0.998595	adrenal_gland	0.999981
4352	ENSG00000262903	AC027796.4	-0.0913557	-0.0175931	0.92721	0.0751236	0.237912	5.31654e-10	9.4911e-09	19	26	26	A1	Endocrine. adrenal gland (GTEx)	EpiXcan	0.998595	adrenal_gland	0.999981
4353	ENSG00000263563	UBBP4	0.0911786	0.177594	0.927351	0.0215586	0.121247	3.58609e-05	0.000278066	5	5	5	A1	Endocrine. adrenal gland (GTEx)	EpiXcan	0.998595	adrenal_gland	0.999981
4354	ENSG00000139505	MTMR6	-0.0911562	-0.0718276	0.927369	0.0150645	0.0347881	0.0231877	0.0998878	11	13	13	A1	Endocrine. adrenal gland (GTEx)	EpiXcan	0.998595	adrenal_gland	0.999981
4355	ENSG00000144792	ZNF660	-0.0910207	-0.0366916	0.927476	0.0677364	0.163855	6.49401e-08	8.24028e-07	15	18	18	A1	Endocrine. adrenal gland (GTEx)	EpiXcan	0.998595	adrenal_gland	0.999981
4356	ENSG00000176485	PLA2G16	0.0907385	0.0471922	0.9277	0.0703577	0.133831	1.57844e-05	0.000131891	14	20	20	A1	Endocrine. adrenal gland (GTEx)	EpiXcan	0.998595	adrenal_gland	0.999981
4357	ENSG00000105329	TGFB1	-0.0906921	0.0130053	0.927737	0.147054	0.274798	2.01846e-11	4.37311e-10	26	30	30	A1	Endocrine. adrenal gland (GTEx)	EpiXcan	0.998595	adrenal_gland	0.999981
4358	ENSG00000184313	MROH7	-0.0906022	-0.118363	0.927809	0.0480879	0.0835788	0.000745491	0.00445512	17	24	24	A1	Endocrine. adrenal gland (GTEx)	EpiXcan	0.998595	adrenal_gland	0.999981
4359	ENSG00000227671	AL390728.4	-0.090105	0.000677131	0.928204	0.16313	0.193992	4.84957e-08	6.34935e-07	53	67	67	A1	Endocrine. adrenal gland (GTEx)	EpiXcan	0.998595	adrenal_gland	0.999981
4360	ENSG00000163964	PIGX	-0.0900632	-0.0296312	0.928237	0.179031	0.161631	8.83699e-07	9.33453e-06	68	79	79	A1	Endocrine. adrenal gland (GTEx)	EpiXcan	0.998595	adrenal_gland	0.999981
4361	ENSG00000167797	CDK2AP2	0.0899435	0.11785	0.928332	0.0145182	0.0270632	0.060668	0.22887	9	9	9	A1	Endocrine. adrenal gland (GTEx)	EpiXcan	0.998595	adrenal_gland	0.999981
4362	ENSG00000142694	EVA1B	-0.0895468	-0.045553	0.928647	0.105183	0.0618967	0.00368062	0.0190229	29	35	35	A1	Endocrine. adrenal gland (GTEx)	EpiXcan	0.998595	adrenal_gland	0.999981
4363	ENSG00000215305	VPS16	0.0894185	0.220507	0.928749	0.0191333	0.0125985	0.197917	0.581697	19	26	26	A1	Endocrine. adrenal gland (GTEx)	EpiXcan	0.998595	adrenal_gland	0.999981
4364	ENSG00000188732	FAM221A	-0.089058	-0.0831448	0.929036	0.0216067	0.232183	1.58249e-09	2.61494e-08	6	9	9	A1	Endocrine. adrenal gland (GTEx)	EpiXcan	0.998595	adrenal_gland	0.999981
4365	ENSG00000151640	DPYSL4	0.0880431	0.0249427	0.929842	0.257983	0.475338	1.7931e-24	1.99176e-22	47	55	55	A1	Endocrine. adrenal gland (GTEx)	EpiXcan	0.998595	adrenal_gland	0.999981
4366	ENSG00000115339	GALNT3	0.0871692	0.0304066	0.930537	0.167115	0.431042	3.08717e-19	1.77811e-17	18	21	21	A1	Endocrine. adrenal gland (GTEx)	EpiXcan	0.998595	adrenal_gland	0.999981
4367	ENSG00000267532	MIR497HG	-0.08709	0.0143049	0.9306	0.0173427	0.0119463	0.208816	0.603715	4	6	6	A1	Endocrine. adrenal gland (GTEx)	EpiXcan	0.998595	adrenal_gland	0.999981
4368	ENSG00000197971	MBP	0.0869018	0.0269926	0.93075	0.110848	0.307497	1.40738e-12	3.54274e-11	10	10	10	A1	Endocrine. adrenal gland (GTEx)	EpiXcan	0.998595	adrenal_gland	0.999981
4369	ENSG00000223496	EXOSC6	-0.0868923	-0.0385503	0.930757	0.12042	0.270282	1.85829e-11	4.03234e-10	17	23	23	A1	Endocrine. adrenal gland (GTEx)	EpiXcan	0.998595	adrenal_gland	0.999981
4370	ENSG00000143851	PTPN7	-0.0867124	-0.0734604	0.9309	0.0684023	0.241	7.0721e-10	1.23881e-08	25	29	29	A1	Endocrine. adrenal gland (GTEx)	EpiXcan	0.998595	adrenal_gland	0.999981
4371	ENSG00000136514	RTP4	0.0866955	-0.123571	0.930914	0.0595485	0.0503766	0.00639858	0.0314558	20	22	22	A1	Endocrine. adrenal gland (GTEx)	EpiXcan	0.998595	adrenal_gland	0.999981
4372	ENSG00000076344	RGS11	0.0865083	0.0795871	0.931062	0.0394475	0.226889	3.66462e-09	5.69257e-08	17	28	28	A1	Endocrine. adrenal gland (GTEx)	EpiXcan	0.998595	adrenal_gland	0.999981
4373	ENSG00000134779	TPGS2	0.0864586	-0.00101368	0.931102	0.19773	0.272261	2.25838e-11	4.87031e-10	43	52	52	A1	Endocrine. adrenal gland (GTEx)	EpiXcan	0.998595	adrenal_gland	0.999981
4374	ENSG00000125637	PSD4	-0.0860851	-0.0106397	0.931399	0.154898	0.213761	1.64611e-08	2.3178e-07	59	75	75	A1	Endocrine. adrenal gland (GTEx)	EpiXcan	0.998595	adrenal_gland	0.999981
4375	ENSG00000114654	EFCC1	-0.0858693	-0.0146087	0.93157	0.0849355	0.141364	7.97919e-06	7.05832e-05	38	40	40	A1	Endocrine. adrenal gland (GTEx)	EpiXcan	0.998595	adrenal_gland	0.999981
4376	ENSG00000197457	STMN3	-0.0854488	-0.0280426	0.931905	0.0289076	0.0113515	0.222783	0.633607	17	19	19	A1	Endocrine. adrenal gland (GTEx)	EpiXcan	0.998595	adrenal_gland	0.999981
4377	ENSG00000269386	RAB11B-AS1	-0.0854175	-0.159448	0.931929	0.0189529	0.023865	0.0747375	0.272672	14	20	20	A1	Endocrine. adrenal gland (GTEx)	EpiXcan	0.998595	adrenal_gland	0.999981
4378	ENSG00000049323	LTBP1	0.0853355	0.0770894	0.931995	0.0475702	0.125678	1.52216e-05	0.000127417	26	34	34	A1	Endocrine. adrenal gland (GTEx)	EpiXcan	0.998595	adrenal_gland	0.999981
4379	ENSG00000174132	FAM174A	0.0850199	0.0848909	0.932246	0.00877114	0.0170125	0.135006	0.438001	2	2	2	A1	Endocrine. adrenal gland (GTEx)	EpiXcan	0.998595	adrenal_gland	0.999981
4380	ENSG00000164877	MICALL2	0.0848392	0.258972	0.932389	0.0198883	0.0115943	0.217162	0.62219	28	36	36	A1	Endocrine. adrenal gland (GTEx)	EpiXcan	0.998595	adrenal_gland	0.999981
4381	ENSG00000104756	KCTD9	0.0842487	0.0692546	0.932859	0.0559168	0.110459	9.36126e-05	0.000669838	20	25	25	A1	Endocrine. adrenal gland (GTEx)	EpiXcan	0.998595	adrenal_gland	0.999981
4382	ENSG00000167842	MIS12	-0.083828	0.131914	0.933193	0.0902304	0.0289375	0.0461456	0.181726	75	93	93	A1	Endocrine. adrenal gland (GTEx)	EpiXcan	0.998595	adrenal_gland	0.999981
4383	ENSG00000205560	CPT1B	0.0838212	0.0445817	0.933199	0.0354828	0.0739455	0.000952343	0.00557605	9	11	11	A1	Endocrine. adrenal gland (GTEx)	EpiXcan	0.998595	adrenal_gland	0.999981
4384	ENSG00000188738	FSIP2	-0.0835942	-0.087863	0.933379	0.0821798	0.0437926	0.0144812	0.0659121	61	77	77	A1	Endocrine. adrenal gland (GTEx)	EpiXcan	0.998595	adrenal_gland	0.999981
4385	ENSG00000001461	NIPAL3	-0.083588	-0.106368	0.933384	0.120389	0.021321	0.0949816	0.332135	50	55	55	A1	Endocrine. adrenal gland (GTEx)	EpiXcan	0.998595	adrenal_gland	0.999981
4386	ENSG00000105983	LMBR1	-0.0835237	-0.0498973	0.933435	0.032381	0.0746323	0.00150839	0.00846829	42	48	48	A1	Endocrine. adrenal gland (GTEx)	EpiXcan	0.998595	adrenal_gland	0.999981
4387	ENSG00000152583	SPARCL1	-0.08296	-0.0440938	0.933883	0.0468557	0.0202615	0.106243	0.36303	28	35	35	A1	Endocrine. adrenal gland (GTEx)	EpiXcan	0.998595	adrenal_gland	0.999981
4388	ENSG00000174373	RALGAPA1	0.0828494	0.0180124	0.933971	0.175726	0.34556	2.14032e-15	7.72058e-14	38	43	43	A1	Endocrine. adrenal gland (GTEx)	EpiXcan	0.998595	adrenal_gland	0.999981
4389	ENSG00000172057	ORMDL3	-0.0826924	-0.10151	0.934096	0.0446159	0.0728326	0.0011565	0.00665558	8	8	8	A1	Endocrine. adrenal gland (GTEx)	EpiXcan	0.998595	adrenal_gland	0.999981
4390	ENSG00000187688	TRPV2	0.0826364	0.132516	0.934141	0.00666596	0.215332	9.92574e-09	1.44408e-07	11	16	16	A1	Endocrine. adrenal gland (GTEx)	EpiXcan	0.998595	adrenal_gland	0.999981
4391	ENSG00000177600	RPLP2	0.082053	0.168868	0.934605	0.0271808	0.0325227	0.0264995	0.11239	11	17	17	A1	Endocrine. adrenal gland (GTEx)	EpiXcan	0.998595	adrenal_gland	0.999981
4392	ENSG00000260804	LINC01963	-0.0819325	-0.0324207	0.9347	0.113089	0.37179	7.0557e-16	2.81344e-14	15	20	20	A1	Endocrine. adrenal gland (GTEx)	EpiXcan	0.998595	adrenal_gland	0.999981
4393	ENSG00000164506	STXBP5	0.0809216	-0.00902354	0.935504	0.156727	0.261978	2.14442e-12	5.2288e-11	71	81	81	A1	Endocrine. adrenal gland (GTEx)	EpiXcan	0.998595	adrenal_gland	0.999981
4394	ENSG00000079246	XRCC5	0.0804534	0.126084	0.935877	0.0124346	0.0263248	0.0556031	0.212455	6	12	12	A1	Endocrine. adrenal gland (GTEx)	EpiXcan	0.998595	adrenal_gland	0.999981
4395	ENSG00000147789	ZNF7	0.0800609	0.0577847	0.936189	0.0212317	0.0526433	0.00801291	0.038632	7	8	8	A1	Endocrine. adrenal gland (GTEx)	EpiXcan	0.998595	adrenal_gland	0.999981
4396	ENSG00000181524	RPL24P4	-0.0800468	-0.0571867	0.9362	0.0211333	0.0925873	0.000286572	0.00186206	1	2	2	A1	Endocrine. adrenal gland (GTEx)	EpiXcan	0.998595	adrenal_gland	0.999981
4397	ENSG00000185813	PCYT2	0.0799211	0.134118	0.9363	0.00290323	0.0173486	0.127221	0.417976	1	2	2	A1	Endocrine. adrenal gland (GTEx)	EpiXcan	0.998595	adrenal_gland	0.999981
4398	ENSG00000270015	AC087481.3	-0.0797954	-0.0862399	0.9364	0.00859	0.0401953	0.0206883	0.0905419	1	1	1	A1	Endocrine. adrenal gland (GTEx)	EpiXcan	0.998595	adrenal_gland	0.999981
4399	ENSG00000137817	PARP6	0.0795486	0.00346549	0.936596	0.0414115	0.0510396	0.00726775	0.0353806	23	27	27	A1	Endocrine. adrenal gland (GTEx)	EpiXcan	0.998595	adrenal_gland	0.999981
4400	ENSG00000153002	CPB1	-0.0791947	-0.0488149	0.936878	0.0143886	0.0599488	0.00264961	0.014138	5	6	6	A1	Endocrine. adrenal gland (GTEx)	EpiXcan	0.998595	adrenal_gland	0.999981
4401	ENSG00000250317	SMIM20	0.0789467	0.0272944	0.937075	0.126883	0.141217	6.56353e-06	5.88113e-05	13	19	19	A1	Endocrine. adrenal gland (GTEx)	EpiXcan	0.998595	adrenal_gland	0.999981
4402	ENSG00000169813	HNRNPF	0.0788766	0.00608248	0.937131	0.0829734	0.114189	5.83992e-05	0.000432006	27	34	34	A1	Endocrine. adrenal gland (GTEx)	EpiXcan	0.998595	adrenal_gland	0.999981
4403	ENSG00000138078	PREPL	0.0788221	0.0618505	0.937174	0.0334083	0.0940039	0.000256152	0.00168394	15	21	21	A1	Endocrine. adrenal gland (GTEx)	EpiXcan	0.998595	adrenal_gland	0.999981
4404	ENSG00000117602	RCAN3	-0.0786584	0.0040627	0.937304	0.0379211	0.0732853	0.00140428	0.00794112	18	23	23	A1	Endocrine. adrenal gland (GTEx)	EpiXcan	0.998595	adrenal_gland	0.999981
4405	ENSG00000247400	DNAJC3-AS1	0.0784896	0.0908028	0.937439	0.00975608	0.114226	5.54443e-05	0.000412107	5	6	6	A1	Endocrine. adrenal gland (GTEx)	EpiXcan	0.998595	adrenal_gland	0.999981
4406	ENSG00000171051	FPR1	-0.0783946	-0.0427282	0.937514	0.0432937	0.0742414	0.00143107	0.0080763	15	20	20	A1	Endocrine. adrenal gland (GTEx)	EpiXcan	0.998595	adrenal_gland	0.999981
4407	ENSG00000125458	NT5C	0.0782945	0.0424051	0.937594	0.111882	0.0108724	0.230937	0.648905	45	51	51	A1	Endocrine. adrenal gland (GTEx)	EpiXcan	0.998595	adrenal_gland	0.999981
4408	ENSG00000105088	OLFM2	-0.0782717	0.0458279	0.937612	0.0468358	0.261937	1.99187e-10	3.79812e-09	38	51	51	A1	Endocrine. adrenal gland (GTEx)	EpiXcan	0.998595	adrenal_gland	0.999981
4409	ENSG00000196209	SIRPB2	-0.0779533	-0.0298959	0.937865	0.137696	0.289606	6.92806e-12	1.5844e-10	15	15	15	A1	Endocrine. adrenal gland (GTEx)	EpiXcan	0.998595	adrenal_gland	0.999981
4410	ENSG00000160284	SPATC1L	0.0774271	0.00580588	0.938284	0.22771	0.498627	3.03091e-25	3.78756e-23	20	24	24	A1	Endocrine. adrenal gland (GTEx)	EpiXcan	0.998595	adrenal_gland	0.999981
4411	ENSG00000124785	NRN1	-0.0771335	-0.0505546	0.938517	0.0130291	0.0534576	0.00762043	0.0368795	10	13	13	A1	Endocrine. adrenal gland (GTEx)	EpiXcan	0.998595	adrenal_gland	0.999981
4412	ENSG00000186818	LILRB4	-0.0768152	-0.0943412	0.938771	0.0106472	0.116796	3.32984e-05	0.00025978	5	5	5	A1	Endocrine. adrenal gland (GTEx)	EpiXcan	0.998595	adrenal_gland	0.999981
4413	ENSG00000259673	IQCH-AS1	0.0763022	-0.0939163	0.939179	0.0277361	0.0716918	0.00197957	0.0108438	18	30	30	A1	Endocrine. adrenal gland (GTEx)	EpiXcan	0.998595	adrenal_gland	0.999981
4414	ENSG00000156253	RWDD2B	0.0762591	0.00540313	0.939213	0.214161	0.341732	2.77676e-14	8.61718e-13	45	53	53	A1	Endocrine. adrenal gland (GTEx)	EpiXcan	0.998595	adrenal_gland	0.999981
4415	ENSG00000026950	BTN3A1	-0.0751434	0.00898511	0.940101	0.0696962	0.136012	4.53012e-06	4.19059e-05	17	20	20	A1	Endocrine. adrenal gland (GTEx)	EpiXcan	0.998595	adrenal_gland	0.999981
4416	ENSG00000124574	ABCC10	-0.075021	0.0117748	0.940198	0.0170504	0.0103607	0.249299	0.683217	14	16	16	A1	Endocrine. adrenal gland (GTEx)	EpiXcan	0.998595	adrenal_gland	0.999981
4417	ENSG00000180155	LYNX1	-0.0749437	-0.0212974	0.940259	0.174976	0.470355	1.74371e-22	1.44408e-20	11	16	16	A1	Endocrine. adrenal gland (GTEx)	EpiXcan	0.998595	adrenal_gland	0.999981
4418	ENSG00000124104	SNX21	-0.074865	-0.00273418	0.940322	0.011356	0.0216632	0.0868686	0.308896	4	4	4	A1	Endocrine. adrenal gland (GTEx)	EpiXcan	0.998595	adrenal_gland	0.999981
4419	ENSG00000123178	SPRYD7	-0.0747761	-0.0837607	0.940393	0.00928086	0.0549696	0.0061687	0.0304218	6	6	6	A1	Endocrine. adrenal gland (GTEx)	EpiXcan	0.998595	adrenal_gland	0.999981
4420	ENSG00000196381	ZNF781	-0.0746997	-0.0337229	0.940454	0.0925026	0.215787	3.25106e-09	5.08538e-08	25	30	30	A1	Endocrine. adrenal gland (GTEx)	EpiXcan	0.998595	adrenal_gland	0.999981
4421	ENSG00000164346	NSA2	-0.0744812	-0.0178445	0.940627	0.228728	0.549705	4.3142e-28	8.38632e-26	17	20	20	A1	Endocrine. adrenal gland (GTEx)	EpiXcan	0.998595	adrenal_gland	0.999981
4422	ENSG00000108039	XPNPEP1	-0.0740249	-0.0246929	0.940991	0.0725726	0.157387	1.88963e-06	1.87969e-05	8	9	9	A1	Endocrine. adrenal gland (GTEx)	EpiXcan	0.998595	adrenal_gland	0.999981
4423	ENSG00000214491	SEC14L6	0.0737534	0.0711771	0.941207	0.0261383	0.075591	0.00120913	0.00693279	9	11	11	A1	Endocrine. adrenal gland (GTEx)	EpiXcan	0.998595	adrenal_gland	0.999981
4424	ENSG00000111875	ASF1A	0.0735929	-0.00820903	0.941334	0.0173318	0.0716604	0.00126924	0.00723009	16	21	21	A1	Endocrine. adrenal gland (GTEx)	EpiXcan	0.998595	adrenal_gland	0.999981
4425	ENSG00000173457	PPP1R14B	0.0735587	0.05096	0.941362	0.0388584	0.0814394	0.000813042	0.00481971	23	28	28	A1	Endocrine. adrenal gland (GTEx)	EpiXcan	0.998595	adrenal_gland	0.999981
4426	ENSG00000068654	POLR1A	0.0732175	0.0173629	0.941633	0.25205	0.353954	5.80748e-15	1.97285e-13	39	53	53	A1	Endocrine. adrenal gland (GTEx)	EpiXcan	0.998595	adrenal_gland	0.999981
4427	ENSG00000113272	THG1L	-0.0731813	-0.0680103	0.941662	0.0137254	0.0116684	0.216172	0.619863	10	10	10	A1	Endocrine. adrenal gland (GTEx)	EpiXcan	0.998595	adrenal_gland	0.999981
4428	ENSG00000084072	PPIE	-0.0729491	-0.0244152	0.941847	0.0788531	0.467318	1.0978e-22	9.31202e-21	17	24	24	A1	Endocrine. adrenal gland (GTEx)	EpiXcan	0.998595	adrenal_gland	0.999981
4429	ENSG00000188026	RILPL1	-0.0724917	-0.00325463	0.942211	0.0245467	0.0243356	0.0761764	0.27707	10	12	12	A1	Endocrine. adrenal gland (GTEx)	EpiXcan	0.998595	adrenal_gland	0.999981
4430	ENSG00000148384	INPP5E	-0.0723225	-0.0629248	0.942345	0.0387725	0.0629707	0.00278828	0.0148327	10	13	13	A1	Endocrine. adrenal gland (GTEx)	EpiXcan	0.998595	adrenal_gland	0.999981
4431	ENSG00000238105	GOLGA2P5	-0.072041	-0.0302191	0.942569	0.138998	0.0495801	0.0100934	0.0474759	51	58	58	A1	Endocrine. adrenal gland (GTEx)	EpiXcan	0.998595	adrenal_gland	0.999981
4432	ENSG00000241015	TPM3P9	0.0718638	0.0350267	0.94271	0.108911	0.371948	5.43037e-16	2.19663e-14	30	43	43	A1	Endocrine. adrenal gland (GTEx)	EpiXcan	0.998595	adrenal_gland	0.999981
4433	ENSG00000146109	ABT1	0.0717613	0.0722909	0.942792	0.0459752	0.0591529	0.00435342	0.0221969	22	26	26	A1	Endocrine. adrenal gland (GTEx)	EpiXcan	0.998595	adrenal_gland	0.999981
4434	ENSG00000204310	AGPAT1	0.0717284	-0.00350896	0.942818	0.00279488	0.0115828	0.187321	0.559844	4	6	6	A1	Endocrine. adrenal gland (GTEx)	EpiXcan	0.998595	adrenal_gland	0.999981
4435	ENSG00000160953	MUM1	0.0715767	0.126606	0.942939	0.00830741	0.0112714	0.225099	0.638081	11	16	16	A1	Endocrine. adrenal gland (GTEx)	EpiXcan	0.998595	adrenal_gland	0.999981
4436	ENSG00000139190	VAMP1	0.0714638	0.0415417	0.943029	0.16504	0.0745891	0.000840833	0.00496762	51	62	62	A1	Endocrine. adrenal gland (GTEx)	EpiXcan	0.998595	adrenal_gland	0.999981
4437	ENSG00000138363	ATIC	-0.0714503	-0.0274161	0.943039	0.0930032	0.325219	2.76637e-14	8.61718e-13	8	13	13	A1	Endocrine. adrenal gland (GTEx)	EpiXcan	0.998595	adrenal_gland	0.999981
4438	ENSG00000139624	CERS5	0.0710664	0.0833219	0.943345	0.006717	0.0500242	0.00919301	0.0436302	4	6	6	A1	Endocrine. adrenal gland (GTEx)	EpiXcan	0.998595	adrenal_gland	0.999981
4439	ENSG00000270362	HMGN3-AS1	0.0707552	0.0510278	0.943593	0.13439	0.103969	5.58245e-05	0.000414493	34	40	40	A1	Endocrine. adrenal gland (GTEx)	EpiXcan	0.998595	adrenal_gland	0.999981
4440	ENSG00000172817	CYP7B1	0.0703613	0.0893085	0.943906	0.0331439	0.0865839	0.000595432	0.00363122	23	33	33	A1	Endocrine. adrenal gland (GTEx)	EpiXcan	0.998595	adrenal_gland	0.999981
4441	ENSG00000143603	KCNN3	0.0702045	0.0659163	0.944031	0.0267607	0.0223962	0.0869799	0.309134	10	11	11	A1	Endocrine. adrenal gland (GTEx)	EpiXcan	0.998595	adrenal_gland	0.999981
4442	ENSG00000179242	CDH4	-0.0696983	-0.181821	0.944434	0.00909819	0.0305355	0.0451158	0.178423	8	8	8	A1	Endocrine. adrenal gland (GTEx)	EpiXcan	0.998595	adrenal_gland	0.999981
4443	ENSG00000057935	MTA3	-0.069669	-0.106366	0.944457	0.0310232	0.0135662	0.164984	0.509964	19	23	23	A1	Endocrine. adrenal gland (GTEx)	EpiXcan	0.998595	adrenal_gland	0.999981
4444	ENSG00000168385	SEPT2	-0.0694327	-0.0275051	0.944645	0.347063	0.461839	7.4637e-21	5.0957e-19	37	43	43	A1	Endocrine. adrenal gland (GTEx)	EpiXcan	0.998595	adrenal_gland	0.999981
4445	ENSG00000198860	TSEN15	0.0691175	0.0239408	0.944896	0.0421059	0.179268	1.47311e-07	1.77235e-06	22	28	28	A1	Endocrine. adrenal gland (GTEx)	EpiXcan	0.998595	adrenal_gland	0.999981
4446	ENSG00000145348	TBCK	-0.0687925	-0.0748312	0.945155	0.0114706	0.0722898	0.00188459	0.0103764	13	14	14	A1	Endocrine. adrenal gland (GTEx)	EpiXcan	0.998595	adrenal_gland	0.999981
4447	ENSG00000105707	HPN	0.0684626	0.0705378	0.945417	0.00770867	0.026121	0.0613242	0.230707	28	41	41	A1	Endocrine. adrenal gland (GTEx)	EpiXcan	0.998595	adrenal_gland	0.999981
4448	ENSG00000070759	TESK2	-0.0682332	-0.114606	0.9456	0.00246519	0.0107822	0.229201	0.646231	1	1	1	A1	Endocrine. adrenal gland (GTEx)	EpiXcan	0.998595	adrenal_gland	0.999981
4449	ENSG00000146574	CCZ1B	0.067905	0.0595776	0.945861	0.14941	0.581169	1.27581e-31	3.96806e-29	40	54	54	A1	Endocrine. adrenal gland (GTEx)	EpiXcan	0.998595	adrenal_gland	0.999981
4450	ENSG00000184292	TACSTD2	0.0677571	0.00674394	0.945979	0.128577	0.0227217	0.0860165	0.306333	49	55	55	A1	Endocrine. adrenal gland (GTEx)	EpiXcan	0.998595	adrenal_gland	0.999981
4451	ENSG00000129559	NEDD8	-0.0677221	-0.126047	0.946007	0.048836	0.01123	0.228787	0.645454	26	30	30	A1	Endocrine. adrenal gland (GTEx)	EpiXcan	0.998595	adrenal_gland	0.999981
4452	ENSG00000122042	UBL3	0.0677118	0.00962088	0.946015	0.0503633	0.0231809	0.0738085	0.270142	16	17	17	A1	Endocrine. adrenal gland (GTEx)	EpiXcan	0.998595	adrenal_gland	0.999981
4453	ENSG00000100365	NCF4	-0.0674807	-0.120304	0.946199	0.0949621	0.0802317	0.000967608	0.00565219	57	67	67	A1	Endocrine. adrenal gland (GTEx)	EpiXcan	0.998595	adrenal_gland	0.999981
4454	ENSG00000178386	ZNF223	-0.0674383	-0.0495656	0.946233	0.0135963	0.0204218	0.0970225	0.337877	11	13	13	A1	Endocrine. adrenal gland (GTEx)	EpiXcan	0.998595	adrenal_gland	0.999981
4455	ENSG00000102967	DHODH	-0.0672719	-0.0308139	0.946365	0.0439693	0.0977853	0.000254937	0.00167753	34	52	52	A1	Endocrine. adrenal gland (GTEx)	EpiXcan	0.998595	adrenal_gland	0.999981
4456	ENSG00000197608	ZNF841	0.066945	0.0981	0.946625	0.0282329	0.0789187	0.000763418	0.00455642	21	30	30	A1	Endocrine. adrenal gland (GTEx)	EpiXcan	0.998595	adrenal_gland	0.999981
4457	ENSG00000100603	SNW1	-0.0668791	-0.0743196	0.946678	0.0428355	0.104773	2.85222e-05	0.000226174	37	42	42	A1	Endocrine. adrenal gland (GTEx)	EpiXcan	0.998595	adrenal_gland	0.999981
4458	ENSG00000125772	GPCPD1	0.0664705	0.033358	0.947003	0.0989401	0.0269282	0.0599142	0.226332	40	46	46	A1	Endocrine. adrenal gland (GTEx)	EpiXcan	0.998595	adrenal_gland	0.999981
4459	ENSG00000116922	C1orf109	0.0663253	0.0969754	0.947119	0.0580302	0.141014	5.26254e-06	4.81717e-05	19	21	21	A1	Endocrine. adrenal gland (GTEx)	EpiXcan	0.998595	adrenal_gland	0.999981
4460	ENSG00000120913	PDLIM2	0.0661662	0.363374	0.947245	0.000338644	0.0540491	0.00676172	0.0330899	4	7	7	A1	Endocrine. adrenal gland (GTEx)	EpiXcan	0.998595	adrenal_gland	0.999981
4461	ENSG00000162585	FAAP20	0.0659621	-0.020886	0.947408	0.125605	0.0102685	0.249952	0.684202	51	68	68	A1	Endocrine. adrenal gland (GTEx)	EpiXcan	0.998595	adrenal_gland	0.999981
4462	ENSG00000272894	AC004982.2	-0.0649793	-0.245146	0.94819	0.00338325	0.0354836	0.0263674	0.111966	5	11	11	A1	Endocrine. adrenal gland (GTEx)	EpiXcan	0.998595	adrenal_gland	0.999981
4463	ENSG00000185220	PGBD2	0.064598	-0.0481009	0.948494	0.0160683	0.0121132	0.184382	0.553565	23	39	39	A1	Endocrine. adrenal gland (GTEx)	EpiXcan	0.998595	adrenal_gland	0.999981
4464	ENSG00000154265	ABCA5	-0.0643491	-0.0983783	0.948692	0.00472226	0.0521362	0.00765784	0.0370222	7	14	14	A1	Endocrine. adrenal gland (GTEx)	EpiXcan	0.998595	adrenal_gland	0.999981
4465	ENSG00000168702	LRP1B	0.0642921	-0.0365994	0.948738	0.0417526	0.0189596	0.116938	0.393238	34	42	42	A1	Endocrine. adrenal gland (GTEx)	EpiXcan	0.998595	adrenal_gland	0.999981
4466	ENSG00000187624	C17orf97	0.0642066	0.0134655	0.948806	0.272112	0.615015	2.2229e-34	1.41417e-31	19	24	24	A1	Endocrine. adrenal gland (GTEx)	EpiXcan	0.998595	adrenal_gland	0.999981
4467	ENSG00000008405	CRY1	-0.0639966	-0.0104201	0.948973	0.0202673	0.0180662	0.122389	0.406395	4	5	5	A1	Endocrine. adrenal gland (GTEx)	EpiXcan	0.998595	adrenal_gland	0.999981
4468	ENSG00000100890	KIAA0391	-0.0639606	-0.035072	0.949002	0.0379326	0.104318	0.000132227	0.000923163	5	5	5	A1	Endocrine. adrenal gland (GTEx)	EpiXcan	0.998595	adrenal_gland	0.999981
4469	ENSG00000227775	AL031282.1	0.0638308	0.024439	0.949105	0.234737	0.50963	6.11188e-24	6.19869e-22	15	27	27	A1	Endocrine. adrenal gland (GTEx)	EpiXcan	0.998595	adrenal_gland	0.999981
4470	ENSG00000142156	COL6A1	0.0637924	0.0147537	0.949136	0.0412775	0.0829274	0.000669277	0.00403758	15	19	19	A1	Endocrine. adrenal gland (GTEx)	EpiXcan	0.998595	adrenal_gland	0.999981
4471	ENSG00000106853	PTGR1	-0.0630008	-0.0111815	0.949766	0.0864426	0.164783	1.18025e-06	1.2191e-05	44	57	57	A1	Endocrine. adrenal gland (GTEx)	EpiXcan	0.998595	adrenal_gland	0.999981
4472	ENSG00000103199	ZNF500	-0.0629953	0.0129272	0.94977	0.12466	0.219921	6.19929e-09	9.23035e-08	39	52	52	A1	Endocrine. adrenal gland (GTEx)	EpiXcan	0.998595	adrenal_gland	0.999981
4473	ENSG00000196693	ZNF33B	-0.0621792	0.273351	0.95042	0.0211653	0.0423779	0.0174439	0.0780217	14	18	18	A1	Endocrine. adrenal gland (GTEx)	EpiXcan	0.998595	adrenal_gland	0.999981
4474	ENSG00000231074	HCG18	-0.0621241	0.043929	0.950464	0.0654763	0.0745097	0.00110762	0.0063927	24	30	30	A1	Endocrine. adrenal gland (GTEx)	EpiXcan	0.998595	adrenal_gland	0.999981
4475	ENSG00000080345	RIF1	-0.0617581	-0.010664	0.950755	0.0844552	0.239445	1.16062e-09	1.95476e-08	40	53	53	A1	Endocrine. adrenal gland (GTEx)	EpiXcan	0.998595	adrenal_gland	0.999981
4476	ENSG00000100129	EIF3L	-0.0616741	0.0157563	0.950822	0.0356003	0.0561302	0.00489104	0.0246241	6	9	9	A1	Endocrine. adrenal gland (GTEx)	EpiXcan	0.998595	adrenal_gland	0.999981
4477	ENSG00000117640	MTFR1L	0.0606156	0.0132213	0.951665	0.113366	0.262034	1.35468e-10	2.64805e-09	19	26	26	A1	Endocrine. adrenal gland (GTEx)	EpiXcan	0.998595	adrenal_gland	0.999981
4478	ENSG00000070614	NDST1	0.0605568	0.0102437	0.951712	0.0559544	0.115252	6.04843e-05	0.000446722	9	10	10	A1	Endocrine. adrenal gland (GTEx)	EpiXcan	0.998595	adrenal_gland	0.999981
4479	ENSG00000175573	C11orf68	-0.060556	-0.108108	0.951713	0.0937297	0.0736254	0.00116208	0.00667947	30	36	36	A1	Endocrine. adrenal gland (GTEx)	EpiXcan	0.998595	adrenal_gland	0.999981
4480	ENSG00000122390	NAA60	0.0605446	0.0325266	0.951722	0.0732654	0.306947	8.25767e-13	2.11724e-11	11	16	16	A1	Endocrine. adrenal gland (GTEx)	EpiXcan	0.998595	adrenal_gland	0.999981
4481	ENSG00000143376	SNX27	-0.0604654	-0.0409167	0.951785	0.0331495	0.149819	3.36607e-06	3.20051e-05	5	7	7	A1	Endocrine. adrenal gland (GTEx)	EpiXcan	0.998595	adrenal_gland	0.999981
4482	ENSG00000187134	AKR1C1	0.0602594	0.0239962	0.951949	0.077046	0.272466	2.32586e-11	4.97748e-10	11	13	13	A1	Endocrine. adrenal gland (GTEx)	EpiXcan	0.998595	adrenal_gland	0.999981
4483	ENSG00000197822	OCLN	-0.0602113	-0.0539899	0.951987	0.153277	0.164585	7.26231e-07	7.79473e-06	39	44	44	A1	Endocrine. adrenal gland (GTEx)	EpiXcan	0.998595	adrenal_gland	0.999981
4484	ENSG00000196365	LONP1	-0.0598281	-0.0465765	0.952293	0.019369	0.108739	9.92861e-05	0.0007079	6	7	7	A1	Endocrine. adrenal gland (GTEx)	EpiXcan	0.998595	adrenal_gland	0.999981
4485	ENSG00000189350	TOGARAM2	0.0596718	0.013388	0.952417	0.228221	0.500048	3.99901e-24	4.20829e-22	27	33	33	A1	Endocrine. adrenal gland (GTEx)	EpiXcan	0.998595	adrenal_gland	0.999981
4486	ENSG00000070476	ZXDC	-0.0596713	-0.00566938	0.952417	0.177952	0.137026	5.24479e-06	4.80406e-05	35	40	40	A1	Endocrine. adrenal gland (GTEx)	EpiXcan	0.998595	adrenal_gland	0.999981
4487	ENSG00000234585	CCT6P3	0.0595553	0.00850138	0.95251	0.334766	0.490356	1.25312e-23	1.21796e-21	40	47	47	A1	Endocrine. adrenal gland (GTEx)	EpiXcan	0.998595	adrenal_gland	0.999981
4488	ENSG00000143157	POGK	-0.0591989	-0.00212717	0.952794	0.0704413	0.0842459	0.000589899	0.00360062	41	49	49	A1	Endocrine. adrenal gland (GTEx)	EpiXcan	0.998595	adrenal_gland	0.999981
4489	ENSG00000137965	IFI44	-0.0586483	-0.0463447	0.953232	0.0345743	0.0634134	0.00314721	0.0164913	21	26	26	A1	Endocrine. adrenal gland (GTEx)	EpiXcan	0.998595	adrenal_gland	0.999981
4490	ENSG00000005187	ACSM3	0.0585998	0.0101963	0.953271	0.233305	0.016453	0.144749	0.462113	64	79	79	A1	Endocrine. adrenal gland (GTEx)	EpiXcan	0.998595	adrenal_gland	0.999981
4491	ENSG00000119242	CCDC92	-0.0584814	-0.02354	0.953365	0.0724951	0.218702	8.85095e-09	1.29309e-07	9	11	11	A1	Endocrine. adrenal gland (GTEx)	EpiXcan	0.998595	adrenal_gland	0.999981
4492	ENSG00000145907	G3BP1	0.0584523	0.130517	0.953388	0.0768763	0.0368158	0.0277221	0.116762	39	47	47	A1	Endocrine. adrenal gland (GTEx)	EpiXcan	0.998595	adrenal_gland	0.999981
4493	ENSG00000065268	WDR18	0.0584372	0.00592262	0.9534	0.195832	0.612275	6.14264e-33	2.32822e-30	13	17	17	A1	Endocrine. adrenal gland (GTEx)	EpiXcan	0.998595	adrenal_gland	0.999981
4494	ENSG00000183617	MRPL54	0.0580058	0.0380806	0.953744	0.0545012	0.382997	6.38542e-17	2.90164e-15	4	11	11	A1	Endocrine. adrenal gland (GTEx)	EpiXcan	0.998595	adrenal_gland	0.999981
4495	ENSG00000146007	ZMAT2	0.0573848	0.00522627	0.954239	0.0542527	0.0142003	0.163846	0.507568	14	17	17	A1	Endocrine. adrenal gland (GTEx)	EpiXcan	0.998595	adrenal_gland	0.999981
4496	ENSG00000204257	HLA-DMA	0.0567256	0.0789406	0.954764	0.0498174	0.0134165	0.185087	0.554944	24	31	31	A1	Endocrine. adrenal gland (GTEx)	EpiXcan	0.998595	adrenal_gland	0.999981
4497	ENSG00000104881	PPP1R13L	0.0564724	0.0771407	0.954965	0.0358257	0.0470505	0.0108051	0.0505442	15	16	16	A1	Endocrine. adrenal gland (GTEx)	EpiXcan	0.998595	adrenal_gland	0.999981
4498	ENSG00000108947	EFNB3	0.0555066	0.0712764	0.955735	0.0229687	0.0375176	0.0245115	0.105105	8	11	11	A1	Endocrine. adrenal gland (GTEx)	EpiXcan	0.998595	adrenal_gland	0.999981
4499	ENSG00000108561	C1QBP	0.0554115	0.0405539	0.955811	0.029731	0.0451354	0.0117959	0.0545408	16	18	18	A1	Endocrine. adrenal gland (GTEx)	EpiXcan	0.998595	adrenal_gland	0.999981
4500	ENSG00000185917	SETD4	-0.0552913	-0.0119908	0.955906	0.108629	0.118012	3.306e-05	0.000258352	46	53	53	A1	Endocrine. adrenal gland (GTEx)	EpiXcan	0.998595	adrenal_gland	0.999981
4501	ENSG00000120594	PLXDC2	-0.055242	0.100197	0.955946	0.0324589	0.0157058	0.155491	0.489044	26	36	36	A1	Endocrine. adrenal gland (GTEx)	EpiXcan	0.998595	adrenal_gland	0.999981
4502	ENSG00000162997	PRORSD1P	0.0552315	0.0106824	0.955954	0.12425	0.0918108	0.000307734	0.00198665	28	33	33	A1	Endocrine. adrenal gland (GTEx)	EpiXcan	0.998595	adrenal_gland	0.999981
4503	ENSG00000113296	THBS4	-0.05514	-0.0160291	0.956027	0.0611885	0.218762	8.23361e-09	1.20416e-07	11	17	17	A1	Endocrine. adrenal gland (GTEx)	EpiXcan	0.998595	adrenal_gland	0.999981
4504	ENSG00000183891	TTC32	-0.054848	-0.0102707	0.95626	0.29137	0.463892	5.57803e-21	3.88408e-19	20	22	22	A1	Endocrine. adrenal gland (GTEx)	EpiXcan	0.998595	adrenal_gland	0.999981
4505	ENSG00000144451	SPAG16	0.0544936	-0.014158	0.956542	0.0633217	0.0133347	0.173219	0.528237	42	51	51	A1	Endocrine. adrenal gland (GTEx)	EpiXcan	0.998595	adrenal_gland	0.999981
4506	ENSG00000158828	PINK1	0.0544682	0.0391627	0.956562	0.0515844	0.273017	1.73577e-11	3.79e-10	18	22	22	A1	Endocrine. adrenal gland (GTEx)	EpiXcan	0.998595	adrenal_gland	0.999981
4507	ENSG00000196378	ZNF34	-0.0541508	-0.0755749	0.956815	0.0253518	0.0696733	0.00197453	0.0108205	14	22	22	A1	Endocrine. adrenal gland (GTEx)	EpiXcan	0.998595	adrenal_gland	0.999981
4508	ENSG00000150093	ITGB1	-0.0537023	-0.0400866	0.957172	0.0118048	0.0184653	0.121754	0.404863	13	18	18	A1	Endocrine. adrenal gland (GTEx)	EpiXcan	0.998595	adrenal_gland	0.999981
4509	ENSG00000164151	ICE1	-0.0528458	-0.0534359	0.957855	0.0556139	0.0257257	0.0674683	0.250341	24	33	33	A1	Endocrine. adrenal gland (GTEx)	EpiXcan	0.998595	adrenal_gland	0.999981
4510	ENSG00000100591	AHSA1	0.0526273	-0.00956539	0.958029	0.00298988	0.013559	0.180169	0.544395	5	8	8	A1	Endocrine. adrenal gland (GTEx)	EpiXcan	0.998595	adrenal_gland	0.999981
4511	ENSG00000172661	WASHC2C	0.0526068	0.0918131	0.958045	0.159322	0.267839	3.91572e-11	8.13121e-10	50	58	58	A1	Endocrine. adrenal gland (GTEx)	EpiXcan	0.998595	adrenal_gland	0.999981
4512	ENSG00000132305	IMMT	-0.0520361	0.0127461	0.9585	0.0324222	0.0557471	0.00583275	0.0289179	18	25	25	A1	Endocrine. adrenal gland (GTEx)	EpiXcan	0.998595	adrenal_gland	0.999981
4513	ENSG00000070669	ASNS	0.0516151	0.0692327	0.958835	0.0708852	0.158886	8.13942e-07	8.65648e-06	13	16	16	A1	Endocrine. adrenal gland (GTEx)	EpiXcan	0.998595	adrenal_gland	0.999981
4514	ENSG00000096433	ITPR3	0.0512215	0.0253615	0.959149	0.0955876	0.30942	8.25958e-13	2.11724e-11	9	10	10	A1	Endocrine. adrenal gland (GTEx)	EpiXcan	0.998595	adrenal_gland	0.999981
4515	ENSG00000218739	CEBPZOS	-0.0510993	-0.0169325	0.959246	0.0627467	0.024913	0.0709525	0.261467	25	34	34	A1	Endocrine. adrenal gland (GTEx)	EpiXcan	0.998595	adrenal_gland	0.999981
4516	ENSG00000125124	BBS2	-0.0508928	-0.0751178	0.959411	0.107079	0.053058	0.00468797	0.023725	19	21	21	A1	Endocrine. adrenal gland (GTEx)	EpiXcan	0.998595	adrenal_gland	0.999981
4517	ENSG00000178188	SH2B1	0.0507534	0.0670024	0.959522	0.0525003	0.156141	1.82939e-06	1.82495e-05	15	19	19	A1	Endocrine. adrenal gland (GTEx)	EpiXcan	0.998595	adrenal_gland	0.999981
4518	ENSG00000235217	TSPY26P	0.0506555	0.725056	0.9596	7.39721e-05	0.014746	0.142767	0.457429	1	1	1	A1	Endocrine. adrenal gland (GTEx)	EpiXcan	0.998595	adrenal_gland	0.999981
4519	ENSG00000141759	TXNL4A	0.0504618	0.0458487	0.959754	0.0159116	0.181407	2.13764e-07	2.4932e-06	8	12	12	A1	Endocrine. adrenal gland (GTEx)	EpiXcan	0.998595	adrenal_gland	0.999981
4520	ENSG00000221944	TIGD1	0.0494597	0.0167446	0.960553	0.0894853	0.242715	5.70616e-10	1.01478e-08	10	10	10	A1	Endocrine. adrenal gland (GTEx)	EpiXcan	0.998595	adrenal_gland	0.999981
4521	ENSG00000100744	GSKIP	0.0494539	0.0149545	0.960558	0.159299	0.330055	1.36498e-13	3.86727e-12	15	18	18	A1	Endocrine. adrenal gland (GTEx)	EpiXcan	0.998595	adrenal_gland	0.999981
4522	ENSG00000125885	MCM8	0.0492656	0.0288139	0.960708	0.0294153	0.126588	1.5831e-05	0.000132123	12	17	17	A1	Endocrine. adrenal gland (GTEx)	EpiXcan	0.998595	adrenal_gland	0.999981
4523	ENSG00000273018	AC107983.2	-0.0488455	-0.0503596	0.961042	0.0698943	0.47881	4.16142e-24	4.31432e-22	11	18	18	A1	Endocrine. adrenal gland (GTEx)	EpiXcan	0.998595	adrenal_gland	0.999981
4524	ENSG00000215915	ATAD3C	-0.0482397	-0.0548136	0.961525	0.0707231	0.0228716	0.0815443	0.293015	48	67	67	A1	Endocrine. adrenal gland (GTEx)	EpiXcan	0.998595	adrenal_gland	0.999981
4525	ENSG00000144791	LIMD1	0.0481157	0.0260202	0.961624	0.113634	0.378309	4.85342e-16	1.96894e-14	24	30	30	A1	Endocrine. adrenal gland (GTEx)	EpiXcan	0.998595	adrenal_gland	0.999981
4526	ENSG00000137409	MTCH1	-0.0480538	-0.043525	0.961673	0.190196	0.120486	3.46344e-05	0.000269152	54	66	66	A1	Endocrine. adrenal gland (GTEx)	EpiXcan	0.998595	adrenal_gland	0.999981
4527	ENSG00000272338	AC067838.1	0.047998	0.154377	0.961718	0.0008883	0.0169033	0.136579	0.441774	3	4	4	A1	Endocrine. adrenal gland (GTEx)	EpiXcan	0.998595	adrenal_gland	0.999981
4528	ENSG00000126602	TRAP1	-0.047279	-0.100337	0.962291	0.0863576	0.191012	8.02603e-08	1.00746e-06	22	29	29	A1	Endocrine. adrenal gland (GTEx)	EpiXcan	0.998595	adrenal_gland	0.999981
4529	ENSG00000235257	ITGA9-AS1	0.0472675	0.267174	0.9623	0.00056131	0.0178103	0.126987	0.417419	1	1	1	A1	Endocrine. adrenal gland (GTEx)	EpiXcan	0.998595	adrenal_gland	0.999981
4530	ENSG00000122033	MTIF3	0.0470999	0.0393736	0.962434	0.067601	0.0105901	0.225926	0.639705	47	56	56	A1	Endocrine. adrenal gland (GTEx)	EpiXcan	0.998595	adrenal_gland	0.999981
4531	ENSG00000167191	GPRC5B	-0.0469252	0.0255475	0.962573	0.207444	0.0545041	0.00681573	0.0333425	81	104	104	A1	Endocrine. adrenal gland (GTEx)	EpiXcan	0.998595	adrenal_gland	0.999981
4532	ENSG00000185880	TRIM69	-0.0468007	0.0214293	0.962672	0.0246593	0.0893012	0.000355562	0.00227443	11	12	12	A1	Endocrine. adrenal gland (GTEx)	EpiXcan	0.998595	adrenal_gland	0.999981
4533	ENSG00000107554	DNMBP	-0.0464917	-0.0378133	0.962918	0.017054	0.0796517	0.000816201	0.00483434	5	8	8	A1	Endocrine. adrenal gland (GTEx)	EpiXcan	0.998595	adrenal_gland	0.999981
4534	ENSG00000213753	CENPBD1P1	0.045761	0.0308629	0.963501	0.0211379	0.0147005	0.164925	0.509945	10	11	11	A1	Endocrine. adrenal gland (GTEx)	EpiXcan	0.998595	adrenal_gland	0.999981
4535	ENSG00000132359	RAP1GAP2	0.0447434	0.0327732	0.964312	0.0479217	0.0887481	0.000520395	0.0032114	40	47	47	A1	Endocrine. adrenal gland (GTEx)	EpiXcan	0.998595	adrenal_gland	0.999981
4536	ENSG00000188452	CERKL	0.0442732	0.0511007	0.964687	0.0712175	0.0796165	0.00108913	0.00629638	47	52	52	A1	Endocrine. adrenal gland (GTEx)	EpiXcan	0.998595	adrenal_gland	0.999981
4537	ENSG00000161960	EIF4A1	-0.0442023	-0.00399879	0.964743	0.262053	0.0412994	0.0188949	0.0838204	92	113	113	A1	Endocrine. adrenal gland (GTEx)	EpiXcan	0.998595	adrenal_gland	0.999981
4538	ENSG00000177352	CCDC71	-0.0434379	-0.255529	0.965352	0.0117628	0.0299342	0.047069	0.184739	4	5	5	A1	Endocrine. adrenal gland (GTEx)	EpiXcan	0.998595	adrenal_gland	0.999981
4539	ENSG00000092036	HAUS4	0.0427258	0.0324159	0.96592	0.0436467	0.406871	9.42765e-19	5.23609e-17	12	22	22	A1	Endocrine. adrenal gland (GTEx)	EpiXcan	0.998595	adrenal_gland	0.999981
4540	ENSG00000100336	APOL4	0.042509	0.0401873	0.966093	0.200352	0.411281	2.49711e-18	1.31885e-16	25	33	33	A1	Endocrine. adrenal gland (GTEx)	EpiXcan	0.998595	adrenal_gland	0.999981
4541	ENSG00000137713	PPP2R1B	0.0422546	0.102611	0.966296	0.00497331	0.028849	0.0480741	0.187946	3	8	8	A1	Endocrine. adrenal gland (GTEx)	EpiXcan	0.998595	adrenal_gland	0.999981
4542	ENSG00000100099	HPS4	0.0421811	0.0285661	0.966354	0.011325	0.0317797	0.0351134	0.143572	5	6	6	A1	Endocrine. adrenal gland (GTEx)	EpiXcan	0.998595	adrenal_gland	0.999981
4543	ENSG00000198755	RPL10A	0.0421166	0.0347424	0.966406	0.0609489	0.165423	1.13462e-06	1.17369e-05	10	15	15	A1	Endocrine. adrenal gland (GTEx)	EpiXcan	0.998595	adrenal_gland	0.999981
4544	ENSG00000136044	APPL2	-0.0420608	-0.00111762	0.96645	0.0281079	0.0633949	0.00234215	0.0126469	12	13	13	A1	Endocrine. adrenal gland (GTEx)	EpiXcan	0.998595	adrenal_gland	0.999981
4545	ENSG00000140990	NDUFB10	-0.0420199	-0.073831	0.966483	0.0152794	0.0113573	0.215646	0.61886	8	12	12	A1	Endocrine. adrenal gland (GTEx)	EpiXcan	0.998595	adrenal_gland	0.999981
4546	ENSG00000177683	THAP5	0.0419202	0.0361399	0.966562	0.0179263	0.0243984	0.0589104	0.223127	3	3	3	A1	Endocrine. adrenal gland (GTEx)	EpiXcan	0.998595	adrenal_gland	0.999981
4547	ENSG00000127946	HIP1	-0.0418981	-0.0440364	0.96658	0.0337933	0.0769833	0.000970976	0.00566713	22	31	31	A1	Endocrine. adrenal gland (GTEx)	EpiXcan	0.998595	adrenal_gland	0.999981
4548	ENSG00000150455	TIRAP	0.0417955	0.0541288	0.966662	0.0114458	0.0436706	0.014023	0.0640136	7	12	12	A1	Endocrine. adrenal gland (GTEx)	EpiXcan	0.998595	adrenal_gland	0.999981
4549	ENSG00000214530	STARD10	0.0411402	0.00805978	0.967184	0.0588029	0.186257	1.01255e-07	1.2486e-06	10	13	13	A1	Endocrine. adrenal gland (GTEx)	EpiXcan	0.998595	adrenal_gland	0.999981
4550	ENSG00000156876	SASS6	-0.0408609	0.0769906	0.967407	0.239923	0.0202857	0.10118	0.349313	77	86	86	A1	Endocrine. adrenal gland (GTEx)	EpiXcan	0.998595	adrenal_gland	0.999981
4551	ENSG00000169908	TM4SF1	0.0408286	0.0328171	0.967433	0.195536	0.0800092	0.000962373	0.0056263	51	58	58	A1	Endocrine. adrenal gland (GTEx)	EpiXcan	0.998595	adrenal_gland	0.999981
4552	ENSG00000176973	FAM89B	-0.0407203	-0.0243169	0.967519	0.0357398	0.0127679	0.174146	0.530642	20	29	29	A1	Endocrine. adrenal gland (GTEx)	EpiXcan	0.998595	adrenal_gland	0.999981
4553	ENSG00000167528	ZNF641	-0.0398651	-0.0215209	0.968201	0.0495348	0.180804	2.53599e-07	2.92129e-06	7	10	10	A1	Endocrine. adrenal gland (GTEx)	EpiXcan	0.998595	adrenal_gland	0.999981
4554	ENSG00000128536	CDHR3	-0.0398234	0.0598422	0.968234	0.0117068	0.0205145	0.0949483	0.332135	9	9	9	A1	Endocrine. adrenal gland (GTEx)	EpiXcan	0.998595	adrenal_gland	0.999981
4555	ENSG00000136451	VEZF1	0.0394323	0.0416251	0.968546	0.0406467	0.0944834	0.000261674	0.00171513	14	17	17	A1	Endocrine. adrenal gland (GTEx)	EpiXcan	0.998595	adrenal_gland	0.999981
4556	ENSG00000188312	CENPP	0.0392964	0.0136553	0.968654	0.113888	0.297376	5.18768e-12	1.21011e-10	9	10	10	A1	Endocrine. adrenal gland (GTEx)	EpiXcan	0.998595	adrenal_gland	0.999981
4557	ENSG00000204922	UQCC3	0.0392126	0.0413205	0.968721	0.00615718	0.0143141	0.175203	0.532959	4	5	5	A1	Endocrine. adrenal gland (GTEx)	EpiXcan	0.998595	adrenal_gland	0.999981
4558	ENSG00000186468	RPS23	0.0391177	0.0453782	0.968797	0.196591	0.248126	5.56087e-13	1.45749e-11	27	29	29	A1	Endocrine. adrenal gland (GTEx)	EpiXcan	0.998595	adrenal_gland	0.999981
4559	ENSG00000158161	EYA3	0.0388477	-0.00194925	0.969012	0.0501377	0.0446478	0.0122858	0.0566376	41	44	44	A1	Endocrine. adrenal gland (GTEx)	EpiXcan	0.998595	adrenal_gland	0.999981
4560	ENSG00000197265	GTF2E2	0.0387994	0.119684	0.96905	0.023879	0.0597979	0.00495304	0.0248915	21	29	29	A1	Endocrine. adrenal gland (GTEx)	EpiXcan	0.998595	adrenal_gland	0.999981
4561	ENSG00000153066	TXNDC11	-0.038607	-0.00438441	0.969204	0.116544	0.108312	0.00011364	0.000799252	62	81	81	A1	Endocrine. adrenal gland (GTEx)	EpiXcan	0.998595	adrenal_gland	0.999981
4562	ENSG00000245970	AP003352.1	0.0383208	-0.154115	0.969432	0.0126024	0.0105662	0.225119	0.638081	7	7	7	A1	Endocrine. adrenal gland (GTEx)	EpiXcan	0.998595	adrenal_gland	0.999981
4563	ENSG00000105298	CACTIN	-0.0382561	-0.471399	0.969483	0.00667229	0.0475062	0.0100949	0.0474759	10	13	13	A1	Endocrine. adrenal gland (GTEx)	EpiXcan	0.998595	adrenal_gland	0.999981
4564	ENSG00000174953	DHX36	-0.0380374	0.0760327	0.969658	0.0976348	0.0837684	0.000723388	0.00433599	40	53	53	A1	Endocrine. adrenal gland (GTEx)	EpiXcan	0.998595	adrenal_gland	0.999981
4565	ENSG00000140386	SCAPER	-0.0379745	-0.00469336	0.969708	0.30073	0.581959	9.61557e-30	2.36104e-27	35	43	43	A1	Endocrine. adrenal gland (GTEx)	EpiXcan	0.998595	adrenal_gland	0.999981
4566	ENSG00000269834	ZNF528-AS1	0.0379078	0.0368004	0.969761	0.0194196	0.0394189	0.0215683	0.0937777	7	8	8	A1	Endocrine. adrenal gland (GTEx)	EpiXcan	0.998595	adrenal_gland	0.999981
4567	ENSG00000077380	DYNC1I2	0.0377253	-0.0677439	0.969907	0.081443	0.0881364	0.000558649	0.00342782	34	39	39	A1	Endocrine. adrenal gland (GTEx)	EpiXcan	0.998595	adrenal_gland	0.999981
4568	ENSG00000169599	NFU1	-0.0374184	0.00135972	0.970151	0.0926492	0.231695	1.89648e-09	3.10445e-08	35	44	44	A1	Endocrine. adrenal gland (GTEx)	EpiXcan	0.998595	adrenal_gland	0.999981
4569	ENSG00000132600	PRMT7	-0.0373743	-0.0255122	0.970187	0.176021	0.405002	3.4512e-18	1.789e-16	17	22	22	A1	Endocrine. adrenal gland (GTEx)	EpiXcan	0.998595	adrenal_gland	0.999981
4570	ENSG00000100918	REC8	-0.037312	-0.967474	0.970236	0.0022702	0.0650479	0.00268021	0.0142947	2	3	3	A1	Endocrine. adrenal gland (GTEx)	EpiXcan	0.998595	adrenal_gland	0.999981
4571	ENSG00000165806	CASP7	-0.0371442	-0.0259045	0.97037	0.196883	0.352616	2.25818e-16	9.63583e-15	22	26	26	A1	Endocrine. adrenal gland (GTEx)	EpiXcan	0.998595	adrenal_gland	0.999981
4572	ENSG00000116209	TMEM59	-0.0369839	0.178051	0.970498	0.0288926	0.0124236	0.204657	0.595279	11	12	12	A1	Endocrine. adrenal gland (GTEx)	EpiXcan	0.998595	adrenal_gland	0.999981
4573	ENSG00000143183	TMCO1	0.0369338	0.0201106	0.970538	0.043933	0.0355841	0.0241714	0.103806	20	27	27	A1	Endocrine. adrenal gland (GTEx)	EpiXcan	0.998595	adrenal_gland	0.999981
4574	ENSG00000128463	EMC4	-0.0367599	-0.210695	0.970676	0.00470683	0.0113578	0.19613	0.577792	8	8	8	A1	Endocrine. adrenal gland (GTEx)	EpiXcan	0.998595	adrenal_gland	0.999981
4575	ENSG00000197256	KANK2	-0.0362837	-0.0344507	0.971056	0.0115542	0.050467	0.00860254	0.0410645	9	11	11	A1	Endocrine. adrenal gland (GTEx)	EpiXcan	0.998595	adrenal_gland	0.999981
4576	ENSG00000153832	FBXO36	-0.0361909	-0.0346149	0.97113	0.0852623	0.0714879	0.00126422	0.00721028	9	10	10	A1	Endocrine. adrenal gland (GTEx)	EpiXcan	0.998595	adrenal_gland	0.999981
4577	ENSG00000272941	AC083862.2	-0.0359874	-0.0173368	0.971292	0.134331	0.114695	5.69389e-05	0.000422096	45	52	52	A1	Endocrine. adrenal gland (GTEx)	EpiXcan	0.998595	adrenal_gland	0.999981
4578	ENSG00000126456	IRF3	-0.0358892	-0.0421917	0.971371	0.0113232	0.0567352	0.00351082	0.0181788	6	9	9	A1	Endocrine. adrenal gland (GTEx)	EpiXcan	0.998595	adrenal_gland	0.999981
4579	ENSG00000197774	EME2	0.0358649	0.0184919	0.97139	0.077298	0.237183	2.42555e-10	4.55678e-09	6	8	8	A1	Endocrine. adrenal gland (GTEx)	EpiXcan	0.998595	adrenal_gland	0.999981
4580	ENSG00000184838	PRR16	0.0345941	0.0326991	0.972403	0.00642409	0.0366935	0.0225171	0.0973886	4	6	6	A1	Endocrine. adrenal gland (GTEx)	EpiXcan	0.998595	adrenal_gland	0.999981
4581	ENSG00000136235	GPNMB	0.0344235	-0.0911735	0.972539	0.0734308	0.0412171	0.0171933	0.0770041	26	35	35	A1	Endocrine. adrenal gland (GTEx)	EpiXcan	0.998595	adrenal_gland	0.999981
4582	ENSG00000060709	RIMBP2	0.0343476	0.218705	0.9726	0.000241188	0.100835	0.000107385	0.000759457	1	2	2	A1	Endocrine. adrenal gland (GTEx)	EpiXcan	0.998595	adrenal_gland	0.999981
4583	ENSG00000134987	WDR36	-0.0340253	0.0575141	0.972857	0.0294785	0.0739967	0.00150379	0.00844925	27	35	35	A1	Endocrine. adrenal gland (GTEx)	EpiXcan	0.998595	adrenal_gland	0.999981
4584	ENSG00000138600	SPPL2A	0.0337753	0.0307189	0.973056	0.0677869	0.126798	1.88835e-05	0.000154405	39	48	48	A1	Endocrine. adrenal gland (GTEx)	EpiXcan	0.998595	adrenal_gland	0.999981
4585	ENSG00000261505	AL031714.1	-0.0332123	-0.0665588	0.973505	0.00369388	0.0978776	0.000189695	0.00127889	7	11	11	A1	Endocrine. adrenal gland (GTEx)	EpiXcan	0.998595	adrenal_gland	0.999981
4586	ENSG00000175826	CTDNEP1	0.0331463	0.0265621	0.973558	0.0116077	0.137939	7.57551e-06	6.74042e-05	4	7	7	A1	Endocrine. adrenal gland (GTEx)	EpiXcan	0.998595	adrenal_gland	0.999981
4587	ENSG00000108771	DHX58	-0.0331389	-0.0149972	0.973564	0.0255173	0.0196747	0.106988	0.36513	20	31	31	A1	Endocrine. adrenal gland (GTEx)	EpiXcan	0.998595	adrenal_gland	0.999981
4588	ENSG00000223855	HRAT92	-0.0327916	0.00156905	0.973841	0.203497	0.421162	2.19699e-18	1.17269e-16	11	13	13	A1	Endocrine. adrenal gland (GTEx)	EpiXcan	0.998595	adrenal_gland	0.999981
4589	ENSG00000100865	CINP	-0.0322215	-0.022458	0.974295	0.0220816	0.0417931	0.0181224	0.0806748	15	20	20	A1	Endocrine. adrenal gland (GTEx)	EpiXcan	0.998595	adrenal_gland	0.999981
4590	ENSG00000176974	SHMT1	-0.0320753	0.00786037	0.974412	0.243612	0.400278	1.68191e-19	9.89077e-18	12	17	17	A1	Endocrine. adrenal gland (GTEx)	EpiXcan	0.998595	adrenal_gland	0.999981
4591	ENSG00000132846	ZBED3	-0.0320255	0.0462017	0.974452	0.0621913	0.0502102	0.0093511	0.0442155	19	26	26	A1	Endocrine. adrenal gland (GTEx)	EpiXcan	0.998595	adrenal_gland	0.999981
4592	ENSG00000142188	TMEM50B	0.031844	0.0145797	0.974596	0.0401589	0.156439	1.97775e-06	1.95485e-05	33	41	41	A1	Endocrine. adrenal gland (GTEx)	EpiXcan	0.998595	adrenal_gland	0.999981
4593	ENSG00000163041	H3F3A	0.0317821	0.00827237	0.974646	0.145392	0.510475	7.89211e-26	1.02276e-23	4	7	7	A1	Endocrine. adrenal gland (GTEx)	EpiXcan	0.998595	adrenal_gland	0.999981
4594	ENSG00000228782	MRPL45P2	0.0317342	-0.000223315	0.974684	0.163155	0.280105	5.38384e-12	1.25378e-10	22	26	26	A1	Endocrine. adrenal gland (GTEx)	EpiXcan	0.998595	adrenal_gland	0.999981
4595	ENSG00000111642	CHD4	0.0316104	-0.00638284	0.974783	0.00286379	0.0231562	0.0799898	0.288392	5	10	10	A1	Endocrine. adrenal gland (GTEx)	EpiXcan	0.998595	adrenal_gland	0.999981
4596	ENSG00000224287	MSL3P1	0.0314385	0.0162208	0.97492	0.0504369	0.0805281	0.000849115	0.0050081	30	34	34	A1	Endocrine. adrenal gland (GTEx)	EpiXcan	0.998595	adrenal_gland	0.999981
4597	ENSG00000103657	HERC1	-0.0311716	-0.0170116	0.975133	0.0310921	0.0139994	0.176387	0.536094	24	31	31	A1	Endocrine. adrenal gland (GTEx)	EpiXcan	0.998595	adrenal_gland	0.999981
4598	ENSG00000124593	AL365205.1	0.030738	-0.0272523	0.975479	0.0277606	0.110246	6.21496e-05	0.000457814	21	23	23	A1	Endocrine. adrenal gland (GTEx)	EpiXcan	0.998595	adrenal_gland	0.999981
4599	ENSG00000178726	THBD	-0.0302983	-0.0222309	0.975829	0.0118399	0.0444062	0.0132882	0.0608979	38	44	44	A1	Endocrine. adrenal gland (GTEx)	EpiXcan	0.998595	adrenal_gland	0.999981
4600	ENSG00000088448	ANKRD10	-0.0302016	-0.0316126	0.975906	0.0315259	0.0618093	0.00362537	0.0187512	10	11	11	A1	Endocrine. adrenal gland (GTEx)	EpiXcan	0.998595	adrenal_gland	0.999981
4601	ENSG00000131652	THOC6	-0.0295714	0.0309597	0.976409	0.0470523	0.0139078	0.179175	0.542683	15	22	22	A1	Endocrine. adrenal gland (GTEx)	EpiXcan	0.998595	adrenal_gland	0.999981
4602	ENSG00000105447	GRWD1	-0.0295276	0.00202754	0.976444	0.152189	0.148163	2.56847e-06	2.49294e-05	62	75	75	A1	Endocrine. adrenal gland (GTEx)	EpiXcan	0.998595	adrenal_gland	0.999981
4603	ENSG00000189223	PAX8-AS1	-0.0294871	-0.00494865	0.976476	0.218211	0.333234	6.78247e-15	2.27099e-13	23	29	29	A1	Endocrine. adrenal gland (GTEx)	EpiXcan	0.998595	adrenal_gland	0.999981
4604	ENSG00000012660	ELOVL5	0.0293918	-0.0034698	0.976552	0.0117393	0.0127744	0.200478	0.587425	2	3	3	A1	Endocrine. adrenal gland (GTEx)	EpiXcan	0.998595	adrenal_gland	0.999981
4605	ENSG00000140400	MAN2C1	0.0283743	0.010135	0.977364	0.0507137	0.228365	2.31135e-09	3.75286e-08	12	16	16	A1	Endocrine. adrenal gland (GTEx)	EpiXcan	0.998595	adrenal_gland	0.999981
4606	ENSG00000177679	SRRM3	0.0279289	-0.00365851	0.977719	0.0699988	0.0691339	0.00160855	0.00897657	20	22	22	A1	Endocrine. adrenal gland (GTEx)	EpiXcan	0.998595	adrenal_gland	0.999981
4607	ENSG00000188157	AGRN	0.0278904	0.0803941	0.97775	0.0651667	0.148076	2.76852e-06	2.67598e-05	12	22	22	A1	Endocrine. adrenal gland (GTEx)	EpiXcan	0.998595	adrenal_gland	0.999981
4608	ENSG00000007341	ST7L	0.0276118	0.00493549	0.977972	0.248447	0.432928	2.03048e-19	1.18411e-17	24	30	30	A1	Endocrine. adrenal gland (GTEx)	EpiXcan	0.998595	adrenal_gland	0.999981
4609	ENSG00000214135	AC132008.2	0.0275389	-0.0137259	0.97803	0.118578	0.12304	2.87344e-05	0.000227341	42	53	53	A1	Endocrine. adrenal gland (GTEx)	EpiXcan	0.998595	adrenal_gland	0.999981
4610	ENSG00000167601	AXL	0.0275266	-0.00648287	0.97804	0.0241181	0.0670328	0.00280064	0.0148815	12	14	14	A1	Endocrine. adrenal gland (GTEx)	EpiXcan	0.998595	adrenal_gland	0.999981
4611	ENSG00000112699	GMDS	0.0274892	-0.00689276	0.97807	0.0188482	0.0296249	0.0442304	0.175306	8	11	11	A1	Endocrine. adrenal gland (GTEx)	EpiXcan	0.998595	adrenal_gland	0.999981
4612	ENSG00000134287	ARF3	-0.0270685	-0.01278	0.978405	0.0486876	0.0727523	0.00109945	0.00634812	21	25	25	A1	Endocrine. adrenal gland (GTEx)	EpiXcan	0.998595	adrenal_gland	0.999981
4613	ENSG00000197386	HTT	0.0269142	0.287139	0.978528	0.00639743	0.0330685	0.0295119	0.123208	5	7	7	A1	Endocrine. adrenal gland (GTEx)	EpiXcan	0.998595	adrenal_gland	0.999981
4614	ENSG00000084444	FAM234B	-0.0267747	-0.0192173	0.978639	0.150255	0.244169	7.03313e-10	1.23353e-08	37	40	40	A1	Endocrine. adrenal gland (GTEx)	EpiXcan	0.998595	adrenal_gland	0.999981
4615	ENSG00000164626	KCNK5	-0.0267387	-0.0272499	0.978668	0.0530534	0.0980123	0.00017319	0.0011744	10	12	12	A1	Endocrine. adrenal gland (GTEx)	EpiXcan	0.998595	adrenal_gland	0.999981
4616	ENSG00000187953	PMS2CL	-0.0265898	-0.0291642	0.978787	0.0444345	0.307788	6.71772e-13	1.74113e-11	12	18	18	A1	Endocrine. adrenal gland (GTEx)	EpiXcan	0.998595	adrenal_gland	0.999981
4617	ENSG00000255153	TOLLIP-AS1	0.0261799	0.0161098	0.979114	0.301141	0.0143048	0.166973	0.514069	107	153	153	A1	Endocrine. adrenal gland (GTEx)	EpiXcan	0.998595	adrenal_gland	0.999981
4618	ENSG00000176915	ANKLE2	-0.0259731	-0.0128264	0.979279	0.133155	0.323031	1.4294e-13	4.03344e-12	20	26	26	A1	Endocrine. adrenal gland (GTEx)	EpiXcan	0.998595	adrenal_gland	0.999981
4619	ENSG00000145934	TENM2	-0.0259327	-0.0462041	0.979311	0.00187708	0.0161585	0.147853	0.470736	2	2	2	A1	Endocrine. adrenal gland (GTEx)	EpiXcan	0.998595	adrenal_gland	0.999981
4620	ENSG00000148358	GPR107	-0.0257959	-0.08275	0.97942	0.0280883	0.0476269	0.0113233	0.0526688	26	34	34	A1	Endocrine. adrenal gland (GTEx)	EpiXcan	0.998595	adrenal_gland	0.999981
4621	ENSG00000186399	GOLGA8R	-0.0256635	-0.0357044	0.979526	0.202012	0.0908549	0.000218449	0.00145799	82	98	98	A1	Endocrine. adrenal gland (GTEx)	EpiXcan	0.998595	adrenal_gland	0.999981
4622	ENSG00000164124	TMEM144	-0.0254678	-0.0189244	0.979682	0.17436	0.284445	1.73222e-12	4.29099e-11	34	43	43	A1	Endocrine. adrenal gland (GTEx)	EpiXcan	0.998595	adrenal_gland	0.999981
4623	ENSG00000183060	LYSMD4	0.0254577	0.0105202	0.97969	0.168203	0.394249	8.47199e-18	4.21971e-16	16	19	19	A1	Endocrine. adrenal gland (GTEx)	EpiXcan	0.998595	adrenal_gland	0.999981
4624	ENSG00000198182	ZNF607	-0.0249634	-0.0586365	0.980084	0.0152138	0.0310336	0.0398153	0.159993	17	27	27	A1	Endocrine. adrenal gland (GTEx)	EpiXcan	0.998595	adrenal_gland	0.999981
4625	ENSG00000240356	RPL23AP7	0.0248383	0.012322	0.980184	0.0701921	0.334752	9.06501e-14	2.62136e-12	17	21	21	A1	Endocrine. adrenal gland (GTEx)	EpiXcan	0.998595	adrenal_gland	0.999981
4626	ENSG00000108592	FTSJ3	-0.0242742	-0.00810008	0.980634	0.148142	0.361749	4.13878e-15	1.44455e-13	36	48	48	A1	Endocrine. adrenal gland (GTEx)	EpiXcan	0.998595	adrenal_gland	0.999981
4627	ENSG00000242294	STAG3L5P	0.0240146	0.0100821	0.980841	0.362601	0.579292	1.15695e-29	2.79183e-27	38	55	55	A1	Endocrine. adrenal gland (GTEx)	EpiXcan	0.998595	adrenal_gland	0.999981
4628	ENSG00000185641	AC034236.1	0.0238529	-0.0916697	0.98097	0.056372	0.017393	0.131169	0.428135	35	41	41	A1	Endocrine. adrenal gland (GTEx)	EpiXcan	0.998595	adrenal_gland	0.999981
4629	ENSG00000106404	CLDN15	0.0232991	-0.0231462	0.981412	0.199243	0.222359	3.04386e-09	4.81377e-08	48	64	64	A1	Endocrine. adrenal gland (GTEx)	EpiXcan	0.998595	adrenal_gland	0.999981
4630	ENSG00000149541	B3GAT3	-0.0232295	0.000872426	0.981467	0.00939366	0.0251672	0.0696947	0.257518	7	9	9	A1	Endocrine. adrenal gland (GTEx)	EpiXcan	0.998595	adrenal_gland	0.999981
4631	ENSG00000197183	NOL4L	0.0228367	0.153248	0.981781	0.00681979	0.0581125	0.00491491	0.0247265	14	18	18	A1	Endocrine. adrenal gland (GTEx)	EpiXcan	0.998595	adrenal_gland	0.999981
4632	ENSG00000137841	PLCB2	0.022736	-0.0305119	0.981861	0.0087508	0.094311	0.000251588	0.00165705	7	9	9	A1	Endocrine. adrenal gland (GTEx)	EpiXcan	0.998595	adrenal_gland	0.999981
4633	ENSG00000131730	CKMT2	-0.0225523	0.0252245	0.982007	0.0880553	0.133848	1.45072e-05	0.000121948	24	30	30	A1	Endocrine. adrenal gland (GTEx)	EpiXcan	0.998595	adrenal_gland	0.999981
4634	ENSG00000196418	ZNF124	0.0223446	-0.0345428	0.982173	0.00826315	0.297401	1.31608e-12	3.32487e-11	13	17	17	A1	Endocrine. adrenal gland (GTEx)	EpiXcan	0.998595	adrenal_gland	0.999981
4635	ENSG00000197479	PCDHB11	-0.021971	0.0089308	0.982471	0.0207558	0.176308	2.58777e-07	2.96873e-06	13	17	17	A1	Endocrine. adrenal gland (GTEx)	EpiXcan	0.998595	adrenal_gland	0.999981
4636	ENSG00000253716	MINCR	0.0219445	-0.0047522	0.982492	0.25389	0.310917	3.23709e-13	8.7803e-12	58	72	72	A1	Endocrine. adrenal gland (GTEx)	EpiXcan	0.998595	adrenal_gland	0.999981
4637	ENSG00000104714	ERICH1	-0.0216181	0.0842604	0.982753	0.0839263	0.076409	0.00111857	0.00645053	37	48	48	A1	Endocrine. adrenal gland (GTEx)	EpiXcan	0.998595	adrenal_gland	0.999981
4638	ENSG00000116747	TROVE2	0.0216087	0.0815403	0.98276	0.03694	0.0536941	0.00637819	0.0313665	48	56	56	A1	Endocrine. adrenal gland (GTEx)	EpiXcan	0.998595	adrenal_gland	0.999981
4639	ENSG00000162384	C1orf123	0.0212211	-0.0380705	0.983069	0.0712459	0.23191	2.61409e-09	4.20538e-08	11	15	15	A1	Endocrine. adrenal gland (GTEx)	EpiXcan	0.998595	adrenal_gland	0.999981
4640	ENSG00000104129	DNAJC17	-0.0208808	-0.328731	0.983341	0.042876	0.01446	0.168865	0.518525	26	35	35	A1	Endocrine. adrenal gland (GTEx)	EpiXcan	0.998595	adrenal_gland	0.999981
4641	ENSG00000135472	FAIM2	-0.0204519	-0.263093	0.983683	0.00819767	0.0114366	0.222086	0.632093	7	8	8	A1	Endocrine. adrenal gland (GTEx)	EpiXcan	0.998595	adrenal_gland	0.999981
4642	ENSG00000163596	ICA1L	0.0203934	-0.0676192	0.98373	0.0238557	0.0253067	0.0686935	0.254213	10	14	14	A1	Endocrine. adrenal gland (GTEx)	EpiXcan	0.998595	adrenal_gland	0.999981
4643	ENSG00000181444	ZNF467	-0.0200734	-0.0016535	0.983985	0.0498676	0.200156	2.42474e-08	3.31089e-07	6	9	9	A1	Endocrine. adrenal gland (GTEx)	EpiXcan	0.998595	adrenal_gland	0.999981
4644	ENSG00000135976	ANKRD36	0.0197013	0.0105859	0.984282	0.0436707	0.129352	2.26361e-05	0.000182918	7	7	7	A1	Endocrine. adrenal gland (GTEx)	EpiXcan	0.998595	adrenal_gland	0.999981
4645	ENSG00000116957	TBCE	-0.0196588	-0.00184261	0.984316	0.056164	0.112138	2.76899e-05	0.000220574	23	32	32	A1	Endocrine. adrenal gland (GTEx)	EpiXcan	0.998595	adrenal_gland	0.999981
4646	ENSG00000128512	DOCK4	-0.0193659	0.0116374	0.984549	0.0300425	0.0118805	0.200579	0.587425	18	20	20	A1	Endocrine. adrenal gland (GTEx)	EpiXcan	0.998595	adrenal_gland	0.999981
4647	ENSG00000259134	LINC00924	-0.0193417	0.054896	0.984569	0.0943355	0.100833	0.000132703	0.000925616	29	37	37	A1	Endocrine. adrenal gland (GTEx)	EpiXcan	0.998595	adrenal_gland	0.999981
4648	ENSG00000119574	ZBTB45	-0.0193068	-0.0100843	0.984596	0.0272311	0.0751441	0.00119128	0.00683608	7	9	9	A1	Endocrine. adrenal gland (GTEx)	EpiXcan	0.998595	adrenal_gland	0.999981
4649	ENSG00000213073	AL353625.1	-0.0189509	0.00322472	0.98488	0.0418295	0.0162147	0.138767	0.447507	21	21	21	A1	Endocrine. adrenal gland (GTEx)	EpiXcan	0.998595	adrenal_gland	0.999981
4650	ENSG00000182544	MFSD5	0.0188861	0.227887	0.984932	0.0297255	0.109277	5.6554e-05	0.000419465	10	11	11	A1	Endocrine. adrenal gland (GTEx)	EpiXcan	0.998595	adrenal_gland	0.999981
4651	ENSG00000181789	COPG1	0.0186969	-0.0213639	0.985083	0.0401425	0.0817308	0.000899433	0.00528261	17	19	19	A1	Endocrine. adrenal gland (GTEx)	EpiXcan	0.998595	adrenal_gland	0.999981
4652	ENSG00000108091	CCDC6	-0.0181925	-0.212658	0.985485	2.96101e-05	0.0891363	0.000462253	0.00288054	6	10	10	A1	Endocrine. adrenal gland (GTEx)	EpiXcan	0.998595	adrenal_gland	0.999981
4653	ENSG00000105223	PLD3	0.0181504	-0.0645914	0.985519	0.0156614	0.0180867	0.115333	0.388588	7	12	12	A1	Endocrine. adrenal gland (GTEx)	EpiXcan	0.998595	adrenal_gland	0.999981
4654	ENSG00000165996	HACD1	-0.0178244	0.00592571	0.985779	0.347947	0.406942	6.04589e-18	3.06588e-16	79	87	87	A1	Endocrine. adrenal gland (GTEx)	EpiXcan	0.998595	adrenal_gland	0.999981
4655	ENSG00000254858	MPV17L2	0.0175364	0.112436	0.986009	0.0506324	0.0465314	0.0118552	0.0547608	22	25	25	A1	Endocrine. adrenal gland (GTEx)	EpiXcan	0.998595	adrenal_gland	0.999981
4656	ENSG00000196196	HRCT1	-0.0171376	-0.00934195	0.986327	0.163574	0.241069	4.57077e-10	8.25451e-09	27	31	31	A1	Endocrine. adrenal gland (GTEx)	EpiXcan	0.998595	adrenal_gland	0.999981
4657	ENSG00000261338	AC021016.2	-0.0170566	-0.00546158	0.986391	0.158605	0.297491	6.23085e-13	1.62396e-11	18	18	18	A1	Endocrine. adrenal gland (GTEx)	EpiXcan	0.998595	adrenal_gland	0.999981
4658	ENSG00000105948	TTC26	0.0165442	-0.0608932	0.9868	0.0149543	0.021182	0.0965267	0.336317	15	15	15	A1	Endocrine. adrenal gland (GTEx)	EpiXcan	0.998595	adrenal_gland	0.999981
4659	ENSG00000140263	SORD	0.0165431	-0.00737209	0.986801	0.142004	0.17526	3.05626e-08	4.10513e-07	8	10	10	A1	Endocrine. adrenal gland (GTEx)	EpiXcan	0.998595	adrenal_gland	0.999981
4660	ENSG00000183172	SMDT1	-0.0162594	-0.00881784	0.987027	0.102025	0.383616	1.03942e-16	4.57475e-15	17	23	23	A1	Endocrine. adrenal gland (GTEx)	EpiXcan	0.998595	adrenal_gland	0.999981
4661	ENSG00000168014	C2CD3	0.0161902	-0.149039	0.987083	0.047181	0.0507127	0.00928483	0.0439765	21	29	29	A1	Endocrine. adrenal gland (GTEx)	EpiXcan	0.998595	adrenal_gland	0.999981
4662	ENSG00000213963	AC019080.1	0.0160612	0.025432	0.987186	0.0664043	0.111012	6.37238e-05	0.000469163	28	34	34	A1	Endocrine. adrenal gland (GTEx)	EpiXcan	0.998595	adrenal_gland	0.999981
4663	ENSG00000139835	GRTP1	0.0152441	0.0302399	0.987837	0.0385607	0.0797758	0.000994878	0.00578974	12	13	13	A1	Endocrine. adrenal gland (GTEx)	EpiXcan	0.998595	adrenal_gland	0.999981
4664	ENSG00000138468	SENP7	0.0150915	0.0205776	0.987959	0.0711486	0.131772	1.51834e-05	0.000127174	112	134	134	A1	Endocrine. adrenal gland (GTEx)	EpiXcan	0.998595	adrenal_gland	0.999981
4665	ENSG00000168297	PXK	0.0148403	0.016866	0.98816	0.143792	0.242995	3.5288e-10	6.49003e-09	28	29	29	A1	Endocrine. adrenal gland (GTEx)	EpiXcan	0.998595	adrenal_gland	0.999981
4666	ENSG00000096696	DSP	-0.0147233	0.0546618	0.988253	0.0457184	0.0221251	0.0871548	0.309442	20	26	26	A1	Endocrine. adrenal gland (GTEx)	EpiXcan	0.998595	adrenal_gland	0.999981
4667	ENSG00000006534	ALDH3B1	0.0147103	-0.0264594	0.988263	0.0549631	0.0745563	0.00104147	0.00604081	26	34	34	A1	Endocrine. adrenal gland (GTEx)	EpiXcan	0.998595	adrenal_gland	0.999981
4668	ENSG00000196510	ANAPC7	-0.0146789	-0.127931	0.988288	0.000125639	0.0231017	0.0693899	0.256587	2	2	2	A1	Endocrine. adrenal gland (GTEx)	EpiXcan	0.998595	adrenal_gland	0.999981
4669	ENSG00000184060	ADAP2	-0.0143827	-0.214608	0.988525	0.00382043	0.0195544	0.110912	0.376413	2	3	3	A1	Endocrine. adrenal gland (GTEx)	EpiXcan	0.998595	adrenal_gland	0.999981
4670	ENSG00000103876	FAH	-0.0141741	0.00140534	0.988691	0.0209231	0.0739531	0.00147095	0.00827743	8	11	11	A1	Endocrine. adrenal gland (GTEx)	EpiXcan	0.998595	adrenal_gland	0.999981
4671	ENSG00000130338	TULP4	0.0134598	0.00571779	0.989261	0.0449825	0.024501	0.0717977	0.264095	62	82	82	A1	Endocrine. adrenal gland (GTEx)	EpiXcan	0.998595	adrenal_gland	0.999981
4672	ENSG00000134755	DSC2	0.0133915	-0.0114905	0.989315	0.122324	0.3365	3.3784e-15	1.19707e-13	35	42	42	A1	Endocrine. adrenal gland (GTEx)	EpiXcan	0.998595	adrenal_gland	0.999981
4673	ENSG00000167862	MRPL58	0.0133593	-0.0387287	0.989341	0.0220607	0.0177871	0.124657	0.411777	5	5	5	A1	Endocrine. adrenal gland (GTEx)	EpiXcan	0.998595	adrenal_gland	0.999981
4674	ENSG00000162222	TTC9C	0.0131569	0.0162633	0.989503	0.014873	0.0156638	0.148787	0.472849	5	5	5	A1	Endocrine. adrenal gland (GTEx)	EpiXcan	0.998595	adrenal_gland	0.999981
4675	ENSG00000101220	C20orf27	-0.0124491	0.0224325	0.990067	0.0578262	0.0125638	0.193957	0.573794	27	32	32	A1	Endocrine. adrenal gland (GTEx)	EpiXcan	0.998595	adrenal_gland	0.999981
4676	ENSG00000132155	RAF1	0.0116394	-0.0020436	0.990713	0.00616089	0.0495695	0.00990626	0.0466671	7	9	9	A1	Endocrine. adrenal gland (GTEx)	EpiXcan	0.998595	adrenal_gland	0.999981
4677	ENSG00000164054	SHISA5	0.0111643	-0.0479935	0.991092	0.0448453	0.0262188	0.0560973	0.214109	13	18	18	A1	Endocrine. adrenal gland (GTEx)	EpiXcan	0.998595	adrenal_gland	0.999981
4678	ENSG00000130702	LAMA5	-0.0109451	-0.0513524	0.991267	0.0637376	0.122208	2.47286e-05	0.000198909	30	38	38	A1	Endocrine. adrenal gland (GTEx)	EpiXcan	0.998595	adrenal_gland	0.999981
4679	ENSG00000118162	KPTN	0.0108192	-0.0632031	0.991368	0.103665	0.0698752	0.0010864	0.00628317	32	36	36	A1	Endocrine. adrenal gland (GTEx)	EpiXcan	0.998595	adrenal_gland	0.999981
4680	ENSG00000159899	NPR2	-0.0106825	0.0132625	0.991477	0.0732544	0.197934	4.41267e-08	5.81541e-07	21	25	25	A1	Endocrine. adrenal gland (GTEx)	EpiXcan	0.998595	adrenal_gland	0.999981
4681	ENSG00000178700	DHFR2	-0.0106175	-0.00697935	0.991529	0.0614564	0.124923	1.01123e-05	8.73651e-05	9	11	11	A1	Endocrine. adrenal gland (GTEx)	EpiXcan	0.998595	adrenal_gland	0.999981
4682	ENSG00000137273	FOXF2	0.0103959	0.0318731	0.991705	0.0628769	0.0305483	0.0402148	0.161459	27	32	32	A1	Endocrine. adrenal gland (GTEx)	EpiXcan	0.998595	adrenal_gland	0.999981
4683	ENSG00000145725	PPIP5K2	-0.0102119	-0.00426827	0.991852	0.0536103	0.150719	1.79429e-06	1.79249e-05	14	18	18	A1	Endocrine. adrenal gland (GTEx)	EpiXcan	0.998595	adrenal_gland	0.999981
4684	ENSG00000163239	TDRD10	-0.0100083	-0.0283898	0.992015	0.0704453	0.250975	5.49159e-10	9.79112e-09	19	24	24	A1	Endocrine. adrenal gland (GTEx)	EpiXcan	0.998595	adrenal_gland	0.999981
4685	ENSG00000136932	TRMO	0.00995005	-0.0571597	0.992061	0.0558234	0.164006	1.23481e-06	1.27077e-05	13	15	15	A1	Endocrine. adrenal gland (GTEx)	EpiXcan	0.998595	adrenal_gland	0.999981
4686	ENSG00000131459	GFPT2	0.00985642	0.0153085	0.992136	0.197845	0.227131	1.88469e-09	3.08878e-08	47	60	60	A1	Endocrine. adrenal gland (GTEx)	EpiXcan	0.998595	adrenal_gland	0.999981
4687	ENSG00000204604	ZNF468	0.00984573	0.00339375	0.992144	0.164953	0.388974	8.53685e-17	3.83562e-15	5	5	5	A1	Endocrine. adrenal gland (GTEx)	EpiXcan	0.998595	adrenal_gland	0.999981
4688	ENSG00000117122	MFAP2	-0.00971869	-0.0255973	0.992246	0.0740304	0.151774	1.96848e-06	1.94844e-05	24	34	34	A1	Endocrine. adrenal gland (GTEx)	EpiXcan	0.998595	adrenal_gland	0.999981
4689	ENSG00000162836	ACP6	0.00927376	-0.0104691	0.992601	0.324248	0.330657	9.11002e-17	4.06047e-15	39	48	48	A1	Endocrine. adrenal gland (GTEx)	EpiXcan	0.99874	adrenal_gland	0.999981
4690	ENSG00000141198	TOM1L1	-0.00807639	-0.0507533	0.993556	0.0749433	0.139722	4.62774e-06	4.27524e-05	25	29	29	A1	Endocrine. adrenal gland (GTEx)	EpiXcan	0.999116	adrenal_gland	0.999981
4691	ENSG00000187079	TEAD1	-0.00795285	-0.0474397	0.993655	0.0721822	0.0210656	0.0989466	0.342582	17	22	22	A1	Endocrine. adrenal gland (GTEx)	EpiXcan	0.999116	adrenal_gland	0.999981
4692	ENSG00000188747	NOXA1	0.00782098	0.0419473	0.99376	0.092779	0.223198	1.84966e-10	3.55115e-09	15	18	18	A1	Endocrine. adrenal gland (GTEx)	EpiXcan	0.999116	adrenal_gland	0.999981
4693	ENSG00000122692	SMU1	-0.00742177	-0.00330232	0.994078	0.0204084	0.0561643	0.00555781	0.0276626	7	8	8	A1	Endocrine. adrenal gland (GTEx)	EpiXcan	0.999116	adrenal_gland	0.999981
4694	ENSG00000172613	RAD9A	-0.00686135	-0.00314116	0.994525	0.0568438	0.15228	1.67607e-06	1.68644e-05	5	5	5	A1	Endocrine. adrenal gland (GTEx)	EpiXcan	0.999116	adrenal_gland	0.999981
4695	ENSG00000181350	LRRC75A	-0.00647945	-0.0170511	0.99483	0.0298939	0.0327168	0.0365813	0.148748	14	14	14	A1	Endocrine. adrenal gland (GTEx)	EpiXcan	0.999116	adrenal_gland	0.999981
4696	ENSG00000185774	KCNIP4	-0.00621431	-0.0461324	0.995042	0.0447664	0.0230188	0.0802874	0.289181	20	22	22	A1	Endocrine. adrenal gland (GTEx)	EpiXcan	0.999116	adrenal_gland	0.999981
4697	ENSG00000205213	LGR4	0.00607211	0.0388755	0.995155	0.0273786	0.0444225	0.00832714	0.0399406	5	7	7	A1	Endocrine. adrenal gland (GTEx)	EpiXcan	0.999116	adrenal_gland	0.999981
4698	ENSG00000159692	CTBP1	0.00559405	-0.0181073	0.995537	0.00154393	0.0120343	0.186879	0.559119	8	12	12	A1	Endocrine. adrenal gland (GTEx)	EpiXcan	0.999116	adrenal_gland	0.999981
4699	ENSG00000237440	ZNF737	-0.00511625	0.0227614	0.995918	0.207812	0.261801	7.62919e-11	1.53638e-09	56	75	75	A1	Endocrine. adrenal gland (GTEx)	EpiXcan	0.999116	adrenal_gland	0.999981
4700	ENSG00000227039	ITGB2-AS1	-0.00509287	0.00644639	0.995936	0.00927126	0.0668982	0.0026051	0.0139164	3	3	3	A1	Endocrine. adrenal gland (GTEx)	EpiXcan	0.999116	adrenal_gland	0.999981
4701	ENSG00000158985	CDC42SE2	0.0048877	-0.0145786	0.9961	0.0150084	0.0645622	0.00268597	0.0143156	8	9	9	A1	Endocrine. adrenal gland (GTEx)	EpiXcan	0.999116	adrenal_gland	0.999981
4702	ENSG00000105185	PDCD5	0.00481781	-0.00839328	0.996156	0.122068	0.330394	5.76139e-14	1.72669e-12	17	23	23	A1	Endocrine. adrenal gland (GTEx)	EpiXcan	0.999116	adrenal_gland	0.999981
4703	ENSG00000119414	PPP6C	0.00428706	-0.0193271	0.996579	0.120141	0.0700718	0.00181702	0.0100438	39	46	46	A1	Endocrine. adrenal gland (GTEx)	EpiXcan	0.999116	adrenal_gland	0.999981
4704	ENSG00000121966	CXCR4	0.00420974	0.155021	0.996641	0.0043899	0.0108951	0.228266	0.644506	5	7	7	A1	Endocrine. adrenal gland (GTEx)	EpiXcan	0.999116	adrenal_gland	0.999981
4705	ENSG00000169991	IFFO2	0.00351446	-0.00728329	0.997196	0.00389629	0.0185614	0.123748	0.409643	2	2	2	A1	Endocrine. adrenal gland (GTEx)	EpiXcan	0.999116	adrenal_gland	0.999981
4706	ENSG00000246859	STARD4-AS1	-0.00349492	0.0440546	0.997211	0.0373273	0.0118327	0.207104	0.600255	16	21	21	A1	Endocrine. adrenal gland (GTEx)	EpiXcan	0.999116	adrenal_gland	0.999981
4707	ENSG00000184203	PPP1R2	-0.00339578	0.0173764	0.997291	0.0292485	0.0522522	0.00702433	0.0342552	18	24	24	A1	Endocrine. adrenal gland (GTEx)	EpiXcan	0.999116	adrenal_gland	0.999981
4708	ENSG00000134255	CEPT1	-0.00338606	-0.00517174	0.997298	0.147797	0.147417	4.30058e-06	3.99144e-05	33	40	40	A1	Endocrine. adrenal gland (GTEx)	EpiXcan	0.999116	adrenal_gland	0.999981
4709	ENSG00000162931	TRIM17	0.0032333	-0.00784151	0.99742	0.0467444	0.0625993	0.00359659	0.0186161	23	29	29	A1	Endocrine. adrenal gland (GTEx)	EpiXcan	0.999116	adrenal_gland	0.999981
4710	ENSG00000130755	GMFG	-0.00323135	0.176627	0.997422	0.0507612	0.124682	2.15264e-05	0.000174556	56	66	66	A1	Endocrine. adrenal gland (GTEx)	EpiXcan	0.999116	adrenal_gland	0.999981
4711	ENSG00000160789	LMNA	-0.00283716	0.0376957	0.997736	0.0476561	0.0112284	0.225116	0.638081	21	25	25	A1	Endocrine. adrenal gland (GTEx)	EpiXcan	0.999194	adrenal_gland	0.999981
4712	ENSG00000153157	SYCP2L	-0.00260319	0.0512486	0.997923	0.151696	0.0254165	0.0530481	0.204029	63	78	78	A1	Endocrine. adrenal gland (GTEx)	EpiXcan	0.999194	adrenal_gland	0.999981
4713	ENSG00000112110	MRPL18	-0.00203443	-0.00278153	0.998377	0.11405	0.159689	1.94032e-07	2.28677e-06	15	21	21	A1	Endocrine. adrenal gland (GTEx)	EpiXcan	0.999436	adrenal_gland	0.999981
4714	ENSG00000205078	SYCE1L	-0.00176782	0.00348321	0.998589	0.096029	0.160306	1.2104e-07	1.47954e-06	17	23	23	A1	Endocrine. adrenal gland (GTEx)	EpiXcan	0.999437	adrenal_gland	0.999981
4715	ENSG00000144746	ARL6IP5	0.000996925	-0.012821	0.999205	0.013801	0.030552	0.0413238	0.165394	12	17	17	A1	Endocrine. adrenal gland (GTEx)	EpiXcan	0.999635	adrenal_gland	0.999981
4716	ENSG00000119431	HDHD3	0.000988121	0.0763898	0.999212	0.113329	0.16838	1.60945e-07	1.92037e-06	28	32	32	A1	Endocrine. adrenal gland (GTEx)	EpiXcan	0.999635	adrenal_gland	0.999981
4717	ENSG00000049759	NEDD4L	0.000420107	-0.01719	0.999665	0.0603699	0.18248	2.7292e-08	3.70135e-07	51	70	70	A1	Endocrine. adrenal gland (GTEx)	EpiXcan	0.999798	adrenal_gland	0.999981
4718	ENSG00000069122	ADGRF5	-0.000253174	0.0721744	0.999798	0.0127179	0.0146237	0.171182	0.523343	12	14	14	A1	Endocrine. adrenal gland (GTEx)	EpiXcan	0.999798	adrenal_gland	0.999981

### Sheet: Endocrine. pituitary (GTEx)
	gene	gene_name	zscore	effect_size	pvalue	var_g	pred_perf_r2	pred_perf_pval	pred_perf_qval	n_snps_used	n_snps_in_cov	n_snps_in_model	gwas	tissue	method	gwas_fdr	Tissue.keyword	fdr_all
1	ENSG00000038210	PI4K2B	-3.63898	-4.94552	0.000273725	0.00701643	0.0297344	0.0412535	0.183227	7	9	9	A1	Endocrine. pituitary (GTEx)	PrediXcan	0.997519	pituitary	0.70163
2	ENSG00000204520	MICA	-3.36735	-0.628514	0.000758952	0.297721	0.564281	3.82762e-30	9.24172e-28	84	99	99	A1	Endocrine. pituitary (GTEx)	PrediXcan	0.997519	pituitary	0.942091
3	ENSG00000005436	GCFC2	-3.27246	-1.30115	0.00106617	0.0802812	0.0761717	0.00057635	0.00396035	21	25	25	A1	Endocrine. pituitary (GTEx)	PrediXcan	0.997519	pituitary	0.999981
4	ENSG00000178093	TSSK6	3.21121	2.22428	0.00132179	0.0267405	0.147008	2.69453e-06	2.79099e-05	8	13	13	A1	Endocrine. pituitary (GTEx)	PrediXcan	0.997519	pituitary	0.999981
5	ENSG00000136279	DBNL	3.18751	3.09566	0.00143502	0.0167082	0.0280151	0.0499546	0.215957	13	20	20	A1	Endocrine. pituitary (GTEx)	PrediXcan	0.997519	pituitary	0.999981
6	ENSG00000170264	FAM161A	3.14394	3.8258	0.00166692	0.00824586	0.0992875	0.000161986	0.00124163	7	11	11	A1	Endocrine. pituitary (GTEx)	PrediXcan	0.997519	pituitary	0.999981
7	ENSG00000024422	EHD2	-3.07725	-3.9708	0.00208921	0.00593843	0.0113142	0.209376	0.670193	3	5	5	A1	Endocrine. pituitary (GTEx)	PrediXcan	0.997519	pituitary	0.999981
8	ENSG00000272655	POLR2J4	3.03942	1.20546	0.00237037	0.0752661	0.152569	1.55963e-06	1.67751e-05	22	25	25	A1	Endocrine. pituitary (GTEx)	PrediXcan	0.997519	pituitary	0.999981
9	ENSG00000130254	SAFB2	-2.95408	-9.81721	0.00313606	0.00167106	0.0193492	0.10582	0.402253	2	2	2	A1	Endocrine. pituitary (GTEx)	PrediXcan	0.997519	pituitary	0.999981
10	ENSG00000257949	TEN1	2.86853	0.681504	0.00412381	0.215331	0.501243	1.44377e-24	1.53171e-22	12	15	15	A1	Endocrine. pituitary (GTEx)	PrediXcan	0.997519	pituitary	0.999981
11	ENSG00000170248	PDCD6IP	-2.84529	-1.02638	0.00443711	0.0620389	0.133451	1.76804e-06	1.88e-05	70	82	82	A1	Endocrine. pituitary (GTEx)	PrediXcan	0.997519	pituitary	0.999981
12	ENSG00000051620	HEBP2	-2.814	-1.49029	0.00489287	0.0437876	0.0741319	0.0013611	0.00863656	38	44	44	A1	Endocrine. pituitary (GTEx)	PrediXcan	0.997519	pituitary	0.999981
13	ENSG00000197363	ZNF517	-2.80512	-1.45935	0.00502978	0.043114	0.128094	1.89828e-05	0.000171617	14	18	18	A1	Endocrine. pituitary (GTEx)	PrediXcan	0.997519	pituitary	0.999981
14	ENSG00000173295	FAM86B3P	-2.77402	-1.15961	0.00553674	0.0655782	0.202679	1.27896e-08	1.89928e-07	28	31	31	A1	Endocrine. pituitary (GTEx)	PrediXcan	0.997519	pituitary	0.999981
15	ENSG00000111615	KRR1	-2.76684	-1.88225	0.00566033	0.022219	0.0600408	0.00389433	0.022406	41	50	50	A1	Endocrine. pituitary (GTEx)	PrediXcan	0.997519	pituitary	0.999981
16	ENSG00000186648	CARMIL3	-2.74235	-1.24233	0.00610013	0.0609915	0.125574	7.01273e-06	6.7914e-05	12	18	18	A1	Endocrine. pituitary (GTEx)	PrediXcan	0.997519	pituitary	0.999981
17	ENSG00000243646	IL10RB	2.71741	0.8869	0.00657945	0.100744	0.131599	1.19991e-05	0.000111208	55	66	66	A1	Endocrine. pituitary (GTEx)	PrediXcan	0.997519	pituitary	0.999981
18	ENSG00000272669	AL021707.6	-2.7118	-1.52888	0.00669196	0.043416	0.0267755	0.04615	0.201586	47	61	61	A1	Endocrine. pituitary (GTEx)	PrediXcan	0.997519	pituitary	0.999981
19	ENSG00000116221	MRPL37	-2.70518	-2.33432	0.00682681	0.0167326	0.0151977	0.137235	0.493919	29	38	38	A1	Endocrine. pituitary (GTEx)	PrediXcan	0.997519	pituitary	0.999981
20	ENSG00000136982	DSCC1	2.70464	1.02317	0.00683779	0.0559781	0.191823	4.93392e-08	6.68873e-07	10	11	11	A1	Endocrine. pituitary (GTEx)	PrediXcan	0.997519	pituitary	0.999981
21	ENSG00000135541	AHI1	2.69864	0.641	0.00696231	0.227811	0.408555	5.16996e-19	2.93118e-17	17	31	31	A1	Endocrine. pituitary (GTEx)	PrediXcan	0.997519	pituitary	0.999981
22	ENSG00000157869	RAB28	-2.66698	-2.18298	0.00765364	0.0214827	0.0143985	0.162854	0.559248	66	75	75	A1	Endocrine. pituitary (GTEx)	PrediXcan	0.997519	pituitary	0.999981
23	ENSG00000250506	CDK3	2.66587	0.603559	0.00767897	0.252946	0.361921	6.79216e-16	2.51633e-14	62	76	76	A1	Endocrine. pituitary (GTEx)	PrediXcan	0.997519	pituitary	0.999981
24	ENSG00000149294	NCAM1	-2.6222	-1.62981	0.00873649	0.0249723	0.0263061	0.0597639	0.251105	38	47	47	A1	Endocrine. pituitary (GTEx)	PrediXcan	0.997519	pituitary	0.999981
25	ENSG00000170684	ZNF296	-2.56637	-4.36971	0.0102768	0.00481784	0.0710559	0.001339	0.0085079	10	15	15	A1	Endocrine. pituitary (GTEx)	PrediXcan	0.997519	pituitary	0.999981
26	ENSG00000137171	KLC4	2.56578	1.51201	0.0102945	0.0303743	0.0435927	0.0123762	0.0635325	23	27	27	A1	Endocrine. pituitary (GTEx)	PrediXcan	0.997519	pituitary	0.999981
27	ENSG00000243317	C7orf73	2.56115	1.03026	0.0104326	0.0679076	0.115131	3.12838e-05	0.000271268	18	23	23	A1	Endocrine. pituitary (GTEx)	PrediXcan	0.997519	pituitary	0.999981
28	ENSG00000005844	ITGAL	2.55981	2.31055	0.0104728	0.0126513	0.0100537	0.246182	0.742683	9	14	14	A1	Endocrine. pituitary (GTEx)	PrediXcan	0.997519	pituitary	0.999981
29	ENSG00000182986	ZNF320	2.54353	0.891455	0.0109739	0.105562	0.355053	2.63763e-15	8.98719e-14	6	9	9	A1	Endocrine. pituitary (GTEx)	PrediXcan	0.997519	pituitary	0.999981
30	ENSG00000069869	NEDD4	2.53949	2.10125	0.0111014	0.0188664	0.035483	0.0232967	0.111044	9	10	10	A1	Endocrine. pituitary (GTEx)	PrediXcan	0.997519	pituitary	0.999981
31	ENSG00000239556	AC004951.2	2.53673	1.0905	0.0111893	0.0603313	0.212933	5.48042e-09	8.59438e-08	7	10	10	A1	Endocrine. pituitary (GTEx)	PrediXcan	0.997519	pituitary	0.999981
32	ENSG00000124422	USP22	-2.51933	-1.23137	0.0117579	0.0448998	0.0965272	0.000153261	0.00117991	20	28	28	A1	Endocrine. pituitary (GTEx)	PrediXcan	0.997519	pituitary	0.999981
33	ENSG00000198169	ZNF251	2.51092	1.18863	0.0120417	0.0614016	0.185235	1.132e-07	1.46648e-06	30	41	41	A1	Endocrine. pituitary (GTEx)	PrediXcan	0.997519	pituitary	0.999981
34	ENSG00000166261	ZNF202	-2.49065	-1.20823	0.0127509	0.0565665	0.0817591	0.000644766	0.00435567	42	52	52	A1	Endocrine. pituitary (GTEx)	PrediXcan	0.997519	pituitary	0.999981
35	ENSG00000198015	MRPL42	-2.48901	-1.86961	0.0128098	0.0209921	0.0529814	0.00655184	0.0357011	19	26	26	A1	Endocrine. pituitary (GTEx)	PrediXcan	0.997519	pituitary	0.999981
36	ENSG00000185128	TBC1D3F	-2.48815	-10.8072	0.0128409	0.00107508	0.0250424	0.0564359	0.239131	2	4	4	A1	Endocrine. pituitary (GTEx)	PrediXcan	0.997519	pituitary	0.999981
37	ENSG00000103932	RPAP1	-2.4739	-2.34366	0.0133645	0.0116746	0.120461	2.68201e-05	0.000235036	9	11	11	A1	Endocrine. pituitary (GTEx)	PrediXcan	0.997519	pituitary	0.999981
38	ENSG00000118369	USP35	-2.47325	-6.25206	0.0133891	0.00180393	0.026964	0.0564287	0.239131	2	2	2	A1	Endocrine. pituitary (GTEx)	PrediXcan	0.997519	pituitary	0.999981
