## Supplementary Appendix 3 for "IL10RB as a key regulator of COVID-19 host susceptibility and severity" (part 16 of 40)

### Sheet: Endocrine. thyroid (GTEx) (continued)
	gene	gene_name	zscore	effect_size	pvalue	var_g	pred_perf_r2	pred_perf_pval	pred_perf_qval	n_snps_used	n_snps_in_cov	n_snps_in_model	gwas	tissue	method	gwas_fdr	Tissue.keyword	fdr_all
1614	ENSG00000088930	XRN2	-1.17243	-0.859356	0.241024	0.0283088	0.0680027	1.29252e-06	4.20721e-06	62	71	71	A1	Endocrine. thyroid (GTEx)	PrediXcan	0.99758	thyroid	0.999981
1615	ENSG00000196313	POM121	-1.17124	-0.790845	0.241501	0.0240911	0.119204	8.04134e-11	3.74061e-10	42	56	56	A1	Endocrine. thyroid (GTEx)	PrediXcan	0.99758	thyroid	0.999981
1616	ENSG00000116157	GPX7	1.17081	0.402	0.241676	0.0983849	0.538235	1.27108e-63	7.81102e-62	13	19	19	A1	Endocrine. thyroid (GTEx)	PrediXcan	0.99758	thyroid	0.999981
1617	ENSG00000106804	C5	-1.16963	-1.06435	0.242151	0.0133055	0.0419448	0.000170691	0.000451321	9	16	16	A1	Endocrine. thyroid (GTEx)	PrediXcan	0.99758	thyroid	0.999981
1618	ENSG00000025708	TYMP	1.16928	0.404138	0.242292	0.105457	0.165714	4.43708e-15	2.75934e-14	36	46	46	A1	Endocrine. thyroid (GTEx)	PrediXcan	0.99758	thyroid	0.999981
1619	ENSG00000158805	ZNF276	-1.16851	-0.426365	0.242601	0.0761743	0.141279	1.21468e-12	6.42705e-12	53	77	77	A1	Endocrine. thyroid (GTEx)	PrediXcan	0.99758	thyroid	0.999981
1620	ENSG00000185339	TCN2	1.1684	0.309238	0.242646	0.139661	0.176394	5.68543e-16	3.74335e-15	67	85	85	A1	Endocrine. thyroid (GTEx)	PrediXcan	0.99758	thyroid	0.999981
1621	ENSG00000226416	MRPL23-AS1	1.16834	0.770445	0.242671	0.063616	0.359752	1.72875e-36	3.25122e-35	16	34	34	A1	Endocrine. thyroid (GTEx)	PrediXcan	0.99758	thyroid	0.999981
1622	ENSG00000122033	MTIF3	-1.16788	-1.08797	0.242854	0.0135966	0.0601031	3.75894e-06	1.17323e-05	14	16	16	A1	Endocrine. thyroid (GTEx)	PrediXcan	0.99758	thyroid	0.999981
1623	ENSG00000125430	HS3ST3B1	-1.16724	-0.834654	0.243112	0.0328584	0.0420709	0.000177957	0.000470085	48	60	60	A1	Endocrine. thyroid (GTEx)	PrediXcan	0.99758	thyroid	0.999981
1624	ENSG00000139620	KANSL2	-1.1672	-0.371745	0.24313	0.12794	0.208648	1.51844e-19	1.23476e-18	35	45	45	A1	Endocrine. thyroid (GTEx)	PrediXcan	0.99758	thyroid	0.999981
1625	ENSG00000215218	UBE2QL1	1.16718	0.865531	0.243137	0.026856	0.0413644	0.000174748	0.0004617	35	38	38	A1	Endocrine. thyroid (GTEx)	PrediXcan	0.99758	thyroid	0.999981
1626	ENSG00000169299	PGM2	1.16564	1.12823	0.243761	0.0121384	0.0553943	1.4007e-05	4.13685e-05	12	16	16	A1	Endocrine. thyroid (GTEx)	PrediXcan	0.99758	thyroid	0.999981
1627	ENSG00000213073	AL353625.1	-1.16558	-0.75499	0.243784	0.0232176	0.0581808	8.32279e-06	2.50829e-05	18	21	21	A1	Endocrine. thyroid (GTEx)	PrediXcan	0.99758	thyroid	0.999981
1628	ENSG00000172954	LCLAT1	1.16533	0.525883	0.243886	0.0532592	0.0982521	3.17913e-09	1.30242e-08	10	12	12	A1	Endocrine. thyroid (GTEx)	PrediXcan	0.99758	thyroid	0.999981
1629	ENSG00000261505	AL031714.1	-1.16517	-1.44299	0.24395	0.0080012	0.0160136	0.0211988	0.045208	5	10	10	A1	Endocrine. thyroid (GTEx)	PrediXcan	0.99758	thyroid	0.999981
1630	ENSG00000149527	PLCH2	1.16416	0.458434	0.24436	0.0814025	0.20237	3.40536e-18	2.56657e-17	34	39	39	A1	Endocrine. thyroid (GTEx)	PrediXcan	0.99758	thyroid	0.999981
1631	ENSG00000144847	IGSF11	1.16371	0.720421	0.24454	0.0346964	0.0528565	2.33525e-05	6.75319e-05	68	80	80	A1	Endocrine. thyroid (GTEx)	PrediXcan	0.99758	thyroid	0.999981
1632	ENSG00000160218	TRAPPC10	-1.16369	-0.759484	0.24455	0.031233	0.0464042	7.26099e-05	0.000200737	36	53	53	A1	Endocrine. thyroid (GTEx)	PrediXcan	0.99758	thyroid	0.999981
1633	ENSG00000003393	ALS2	-1.16334	-0.493657	0.244693	0.0548272	0.104277	1.58263e-09	6.62905e-09	40	50	50	A1	Endocrine. thyroid (GTEx)	PrediXcan	0.99758	thyroid	0.999981
1634	ENSG00000163521	GLB1L	-1.16306	-0.647862	0.244804	0.0403133	0.0741272	4.04914e-07	1.39016e-06	16	21	21	A1	Endocrine. thyroid (GTEx)	PrediXcan	0.99758	thyroid	0.999981
1635	ENSG00000255135	AP002360.2	1.16302	0.454874	0.244821	0.0646218	0.122105	2.97153e-11	1.43023e-10	23	26	26	A1	Endocrine. thyroid (GTEx)	PrediXcan	0.99758	thyroid	0.999981
1636	ENSG00000221823	PPP3R1	1.16297	0.84838	0.244843	0.0181595	0.0246086	0.00402408	0.00929771	24	26	26	A1	Endocrine. thyroid (GTEx)	PrediXcan	0.99758	thyroid	0.999981
1637	ENSG00000177508	IRX3	-1.16282	-0.457676	0.244902	0.0742271	0.070422	5.36061e-07	1.81638e-06	52	61	61	A1	Endocrine. thyroid (GTEx)	PrediXcan	0.99758	thyroid	0.999981
1638	ENSG00000101191	DIDO1	-1.16278	-0.436296	0.24492	0.0956083	0.171205	7.5282e-16	4.91508e-15	34	35	35	A1	Endocrine. thyroid (GTEx)	PrediXcan	0.99758	thyroid	0.999981
1639	ENSG00000104524	PYCR3	1.1627	0.809701	0.244952	0.0240477	0.0237128	0.00475309	0.0109191	30	33	33	A1	Endocrine. thyroid (GTEx)	PrediXcan	0.99758	thyroid	0.999981
1640	ENSG00000148335	NTMT1	-1.16237	-0.686571	0.245084	0.0351274	0.0388265	0.000315256	0.000810914	31	41	41	A1	Endocrine. thyroid (GTEx)	PrediXcan	0.99758	thyroid	0.999981
1641	ENSG00000187824	TMEM220	1.16235	1.06735	0.245093	0.0158417	0.0470434	6.58004e-05	0.000182633	32	39	39	A1	Endocrine. thyroid (GTEx)	PrediXcan	0.99758	thyroid	0.999981
1642	ENSG00000099956	SMARCB1	-1.16105	-0.646723	0.245622	0.0342767	0.177857	6.01749e-16	3.95641e-15	14	21	21	A1	Endocrine. thyroid (GTEx)	PrediXcan	0.99758	thyroid	0.999981
1643	ENSG00000005102	MEOX1	-1.16097	-0.562164	0.245655	0.0350168	0.0439602	0.000122287	0.000327979	41	44	44	A1	Endocrine. thyroid (GTEx)	PrediXcan	0.99758	thyroid	0.999981
1644	ENSG00000065618	COL17A1	1.16074	0.916995	0.245749	0.0133164	0.0255962	0.00362454	0.00840228	9	14	14	A1	Endocrine. thyroid (GTEx)	PrediXcan	0.99758	thyroid	0.999981
1645	ENSG00000111671	SPSB2	-1.15965	-0.21533	0.246192	0.323983	0.443116	1.08833e-47	3.34399e-46	27	42	42	A1	Endocrine. thyroid (GTEx)	PrediXcan	0.99758	thyroid	0.999981
1646	ENSG00000070018	LRP6	-1.15914	-0.344279	0.246399	0.127748	0.167808	1.14005e-15	7.35418e-15	66	76	76	A1	Endocrine. thyroid (GTEx)	PrediXcan	0.99758	thyroid	0.999981
1647	ENSG00000161714	PLCD3	-1.15912	-0.373994	0.246409	0.119147	0.22044	5.47101e-20	4.55734e-19	38	43	43	A1	Endocrine. thyroid (GTEx)	PrediXcan	0.99758	thyroid	0.999981
1648	ENSG00000143363	PRUNE1	-1.15838	-5.35793	0.246711	0.000464072	0.0173433	0.0155932	0.0338199	3	6	6	A1	Endocrine. thyroid (GTEx)	PrediXcan	0.99758	thyroid	0.999981
1649	ENSG00000223947	AC016738.1	1.15817	0.830495	0.246795	0.020265	0.0319311	0.00109714	0.00268602	27	32	32	A1	Endocrine. thyroid (GTEx)	PrediXcan	0.99758	thyroid	0.999981
1650	ENSG00000224870	AL391244.1	-1.1581	-1.11161	0.246825	0.0183449	0.0128304	0.03963	0.0813561	29	44	44	A1	Endocrine. thyroid (GTEx)	PrediXcan	0.99758	thyroid	0.999981
1651	ENSG00000106078	COBL	1.15784	0.826746	0.246928	0.0205915	0.0995139	3.45419e-09	1.41374e-08	10	17	17	A1	Endocrine. thyroid (GTEx)	PrediXcan	0.99758	thyroid	0.999981
1652	ENSG00000205133	TRIQK	-1.15774	-1.15146	0.246972	0.0102359	0.0228063	0.0057135	0.0130335	29	39	39	A1	Endocrine. thyroid (GTEx)	PrediXcan	0.99758	thyroid	0.999981
1653	ENSG00000109618	SEPSECS	1.15697	0.462186	0.247285	0.0528003	0.0491459	5.11813e-05	0.000143535	56	96	96	A1	Endocrine. thyroid (GTEx)	PrediXcan	0.99758	thyroid	0.999981
1654	ENSG00000061938	TNK2	-1.15692	-0.969745	0.247306	0.0191091	0.162792	2.57155e-15	1.62224e-14	10	12	12	A1	Endocrine. thyroid (GTEx)	PrediXcan	0.99758	thyroid	0.999981
1655	ENSG00000178567	EPM2AIP1	1.15658	0.713717	0.247445	0.0292984	0.122639	4.50689e-11	2.13259e-10	15	19	19	A1	Endocrine. thyroid (GTEx)	PrediXcan	0.99758	thyroid	0.999981
1656	ENSG00000160325	CACFD1	1.15625	0.299964	0.24758	0.146633	0.338969	5.12591e-34	8.74777e-33	21	27	27	A1	Endocrine. thyroid (GTEx)	PrediXcan	0.99758	thyroid	0.999981
1657	ENSG00000148985	PGAP2	-1.15596	-0.721228	0.247697	0.0483561	0.11147	2.588e-10	1.16443e-09	74	92	92	A1	Endocrine. thyroid (GTEx)	PrediXcan	0.99758	thyroid	0.999981
1658	ENSG00000183520	UTP11	-1.15581	-0.812148	0.247758	0.0221536	0.0172652	0.0151211	0.0328468	21	27	27	A1	Endocrine. thyroid (GTEx)	PrediXcan	0.99758	thyroid	0.999981
1659	ENSG00000239665	AL157392.3	-1.15437	-0.525548	0.248351	0.0545526	0.0616203	2.74531e-06	8.68274e-06	46	58	58	A1	Endocrine. thyroid (GTEx)	PrediXcan	0.99758	thyroid	0.999981
1660	ENSG00000148498	PARD3	1.15406	0.360119	0.248477	0.100051	0.18561	8.87656e-17	6.14474e-16	98	119	119	A1	Endocrine. thyroid (GTEx)	PrediXcan	0.99758	thyroid	0.999981
1661	ENSG00000166685	COG1	-1.15393	-0.831582	0.24853	0.020281	0.133338	5.37167e-12	2.73185e-11	9	17	17	A1	Endocrine. thyroid (GTEx)	PrediXcan	0.99758	thyroid	0.999981
1662	ENSG00000144824	PHLDB2	1.15393	0.765381	0.24853	0.0210916	0.0259493	0.00329815	0.00767742	18	24	24	A1	Endocrine. thyroid (GTEx)	PrediXcan	0.99758	thyroid	0.999981
1663	ENSG00000085415	SEH1L	1.15338	0.451174	0.248753	0.111873	0.0126946	0.041358	0.0845804	136	166	166	A1	Endocrine. thyroid (GTEx)	PrediXcan	0.99758	thyroid	0.999981
1664	ENSG00000105404	RABAC1	-1.15294	-0.503317	0.248935	0.0569028	0.169988	9.12888e-16	5.9325e-15	13	24	24	A1	Endocrine. thyroid (GTEx)	PrediXcan	0.99758	thyroid	0.999981
1665	ENSG00000111269	CREBL2	-1.15191	-0.826033	0.249358	0.0270434	0.0357471	0.000505419	0.0012757	22	25	25	A1	Endocrine. thyroid (GTEx)	PrediXcan	0.99758	thyroid	0.999981
1666	ENSG00000065675	PRKCQ	1.15137	0.813311	0.24958	0.0197228	0.0428158	0.000158151	0.000419829	5	7	7	A1	Endocrine. thyroid (GTEx)	PrediXcan	0.99758	thyroid	0.999981
1667	ENSG00000079150	FKBP7	1.15133	0.742562	0.249595	0.0252277	0.0454626	9.4475e-05	0.000257477	15	17	17	A1	Endocrine. thyroid (GTEx)	PrediXcan	0.99758	thyroid	0.999981
1668	ENSG00000058262	SEC61A1	1.15132	0.596475	0.249599	0.0438457	0.0565292	1.0023e-05	3.00582e-05	34	45	45	A1	Endocrine. thyroid (GTEx)	PrediXcan	0.99758	thyroid	0.999981
1669	ENSG00000088882	CPXM1	-1.15062	-0.299712	0.24989	0.193771	0.363177	3.96943e-37	7.7244e-36	27	39	39	A1	Endocrine. thyroid (GTEx)	PrediXcan	0.99758	thyroid	0.999981
1670	ENSG00000116406	EDEM3	-1.15035	-0.339341	0.250001	0.138736	0.328467	5.93858e-32	9.31752e-31	22	28	28	A1	Endocrine. thyroid (GTEx)	PrediXcan	0.99758	thyroid	0.999981
1671	ENSG00000008128	CDK11A	1.15017	0.778815	0.250073	0.0381513	0.343658	2.23132e-35	4.01838e-34	23	44	44	A1	Endocrine. thyroid (GTEx)	PrediXcan	0.99758	thyroid	0.999981
1672	ENSG00000131459	GFPT2	1.15012	1.27382	0.250093	0.00877187	0.0238662	0.0049281	0.0112989	11	14	14	A1	Endocrine. thyroid (GTEx)	PrediXcan	0.99758	thyroid	0.999981
1673	ENSG00000076650	GPATCH1	1.14953	1.3849	0.250336	0.00803117	0.0805976	1.0616e-07	3.84443e-07	7	9	9	A1	Endocrine. thyroid (GTEx)	PrediXcan	0.99758	thyroid	0.999981
1674	ENSG00000242086	LINC00969	1.14945	0.274006	0.250372	0.195177	0.608541	3.64072e-79	4.32289e-77	75	105	105	A1	Endocrine. thyroid (GTEx)	PrediXcan	0.99758	thyroid	0.999981
1675	ENSG00000175166	PSMD2	1.14877	0.620432	0.250651	0.0324672	0.142987	5.78582e-13	3.12751e-12	13	16	16	A1	Endocrine. thyroid (GTEx)	PrediXcan	0.99758	thyroid	0.999981
1676	ENSG00000143515	ATP8B2	-1.14875	-1.11808	0.25066	0.0116518	0.0337416	0.000812793	0.00201701	9	10	10	A1	Endocrine. thyroid (GTEx)	PrediXcan	0.99758	thyroid	0.999981
1677	ENSG00000008256	CYTH3	1.14869	0.874415	0.250682	0.0162453	0.0593914	6.5852e-06	2.00228e-05	7	11	11	A1	Endocrine. thyroid (GTEx)	PrediXcan	0.99758	thyroid	0.999981
1678	ENSG00000048471	SNX29	1.14812	0.413215	0.250917	0.081131	0.163573	1.10706e-14	6.70894e-14	65	87	87	A1	Endocrine. thyroid (GTEx)	PrediXcan	0.99758	thyroid	0.999981
1679	ENSG00000184005	ST6GALNAC3	1.14772	0.374359	0.251084	0.122051	0.280339	2.24772e-26	2.62878e-25	54	67	67	A1	Endocrine. thyroid (GTEx)	PrediXcan	0.99758	thyroid	0.999981
1680	ENSG00000131067	GGT7	-1.14739	-0.987986	0.25122	0.0176722	0.0109962	0.0543263	0.109253	15	20	20	A1	Endocrine. thyroid (GTEx)	PrediXcan	0.99758	thyroid	0.999981
1681	ENSG00000188976	NOC2L	1.14731	0.576168	0.251254	0.0524185	0.194201	1.53655e-17	1.11779e-16	30	47	47	A1	Endocrine. thyroid (GTEx)	PrediXcan	0.99758	thyroid	0.999981
1682	ENSG00000034053	APBA2	-1.14716	-0.69028	0.251316	0.0306961	0.0408517	0.000220268	0.000576424	33	40	40	A1	Endocrine. thyroid (GTEx)	PrediXcan	0.99758	thyroid	0.999981
1683	ENSG00000025796	SEC63	-1.14649	-1.37669	0.25159	0.00745209	0.0118119	0.0442402	0.0901085	9	13	13	A1	Endocrine. thyroid (GTEx)	PrediXcan	0.99758	thyroid	0.999981
1684	ENSG00000010361	FUZ	-1.14642	-1.37768	0.25162	0.00871953	0.0176392	0.0153158	0.033249	12	17	17	A1	Endocrine. thyroid (GTEx)	PrediXcan	0.99758	thyroid	0.999981
1685	ENSG00000167302	TEPSIN	-1.14618	-1.10067	0.25172	0.00871587	0.0332153	0.000838929	0.00207856	15	17	17	A1	Endocrine. thyroid (GTEx)	PrediXcan	0.99758	thyroid	0.999981
1686	ENSG00000259969	AL049838.1	1.14555	0.538177	0.25198	0.0586516	0.0437484	0.000106752	0.000288413	42	46	46	A1	Endocrine. thyroid (GTEx)	PrediXcan	0.99758	thyroid	0.999981
1687	ENSG00000130684	ZNF337	1.14545	0.330446	0.252023	0.0795329	0.148009	5.77462e-14	3.35162e-13	69	90	90	A1	Endocrine. thyroid (GTEx)	PrediXcan	0.99758	thyroid	0.999981
1688	ENSG00000196526	AFAP1	-1.14519	-0.56191	0.252131	0.0461417	0.140114	1.10758e-12	5.8804e-12	13	18	18	A1	Endocrine. thyroid (GTEx)	PrediXcan	0.99758	thyroid	0.999981
1689	ENSG00000203797	DDO	-1.14395	-0.28565	0.252643	0.168538	0.348955	1.12087e-34	1.97045e-33	15	19	19	A1	Endocrine. thyroid (GTEx)	PrediXcan	0.99758	thyroid	0.999981
1690	ENSG00000170234	PWWP2A	-1.14216	-3.85959	0.253387	0.00127773	0.0216795	0.00713225	0.0161281	7	15	15	A1	Endocrine. thyroid (GTEx)	PrediXcan	0.99758	thyroid	0.999981
1691	ENSG00000115310	RTN4	-1.1421	-0.222772	0.253414	0.280892	0.518015	7.84414e-60	3.99652e-58	35	44	44	A1	Endocrine. thyroid (GTEx)	PrediXcan	0.99758	thyroid	0.999981
1692	ENSG00000184277	TM2D3	-1.142	-0.238776	0.253454	0.237972	0.453613	4.42084e-49	1.4472e-47	20	21	21	A1	Endocrine. thyroid (GTEx)	PrediXcan	0.99758	thyroid	0.999981
1693	ENSG00000272777	AC019131.2	-1.14153	-0.384853	0.25365	0.112515	0.177923	4.95257e-17	3.48345e-16	68	78	78	A1	Endocrine. thyroid (GTEx)	PrediXcan	0.99758	thyroid	0.999981
1694	ENSG00000261373	VPS9D1-AS1	-1.14142	-0.388443	0.253694	0.101565	0.268765	9.20328e-26	1.0458e-24	33	51	51	A1	Endocrine. thyroid (GTEx)	PrediXcan	0.99758	thyroid	0.999981
1695	ENSG00000104408	EIF3E	1.14139	1.05026	0.253708	0.0215655	0.0302064	0.00160783	0.00387467	30	31	31	A1	Endocrine. thyroid (GTEx)	PrediXcan	0.99758	thyroid	0.999981
1696	ENSG00000163702	IL17RC	1.14123	0.671004	0.253773	0.0289807	0.104433	7.50324e-10	3.24069e-09	25	29	29	A1	Endocrine. thyroid (GTEx)	PrediXcan	0.99758	thyroid	0.999981
1697	ENSG00000168014	C2CD3	-1.14111	-1.01466	0.253825	0.01551	0.0108963	0.0583791	0.1167	26	33	33	A1	Endocrine. thyroid (GTEx)	PrediXcan	0.99758	thyroid	0.999981
1698	ENSG00000253368	TRNP1	-1.14078	-2.46662	0.253963	0.00532063	0.0259482	0.00337603	0.00784957	21	26	26	A1	Endocrine. thyroid (GTEx)	PrediXcan	0.99758	thyroid	0.999981
1699	ENSG00000140553	UNC45A	1.14072	0.840232	0.253985	0.024289	0.0509442	3.14398e-05	8.98803e-05	27	33	33	A1	Endocrine. thyroid (GTEx)	PrediXcan	0.99758	thyroid	0.999981
1700	ENSG00000272789	AC010976.2	1.14032	0.361662	0.254154	0.104007	0.149089	2.03409e-13	1.13843e-12	46	59	59	A1	Endocrine. thyroid (GTEx)	PrediXcan	0.99758	thyroid	0.999981
1701	ENSG00000248485	PCP4L1	-1.13944	-1.19205	0.254519	0.0117463	0.0204958	0.00897105	0.0200596	13	16	16	A1	Endocrine. thyroid (GTEx)	PrediXcan	0.99758	thyroid	0.999981
1702	ENSG00000134909	ARHGAP32	1.13907	0.702521	0.254676	0.0303306	0.090909	2.11516e-08	8.16404e-08	38	47	47	A1	Endocrine. thyroid (GTEx)	PrediXcan	0.99758	thyroid	0.999981
1703	ENSG00000138380	CARF	1.13892	0.610013	0.254736	0.0338494	0.104345	1.22274e-09	5.18046e-09	22	30	30	A1	Endocrine. thyroid (GTEx)	PrediXcan	0.99758	thyroid	0.999981
1704	ENSG00000183397	C19orf71	-1.13874	-0.457909	0.254811	0.0622815	0.316108	5.51394e-31	8.25383e-30	16	26	26	A1	Endocrine. thyroid (GTEx)	PrediXcan	0.99758	thyroid	0.999981
1705	ENSG00000188707	ZBED6CL	-1.13862	-0.353908	0.254862	0.0995935	0.261188	8.74888e-25	9.50237e-24	36	50	50	A1	Endocrine. thyroid (GTEx)	PrediXcan	0.99758	thyroid	0.999981
1706	ENSG00000197991	AL592490.1	-1.13838	-0.43267	0.25496	0.0968316	0.0319188	0.00106999	0.00262413	101	131	131	A1	Endocrine. thyroid (GTEx)	PrediXcan	0.99758	thyroid	0.999981
1707	ENSG00000128159	TUBGCP6	-1.13816	-0.843471	0.255053	0.0202213	0.0188921	0.0122114	0.0268257	45	53	53	A1	Endocrine. thyroid (GTEx)	PrediXcan	0.99758	thyroid	0.999981
1708	ENSG00000172748	ZNF596	-1.1381	-0.837542	0.255077	0.0176913	0.0452549	9.50254e-05	0.000258826	4	4	4	A1	Endocrine. thyroid (GTEx)	PrediXcan	0.99758	thyroid	0.999981
1709	ENSG00000173890	GPR160	-1.13794	-0.910165	0.255144	0.0170008	0.0221173	0.00651568	0.0147816	36	46	46	A1	Endocrine. thyroid (GTEx)	PrediXcan	0.99758	thyroid	0.999981
1710	ENSG00000244187	TMEM141	1.13716	0.747102	0.255471	0.0292116	0.0929208	7.46933e-09	2.98326e-08	6	6	6	A1	Endocrine. thyroid (GTEx)	PrediXcan	0.99758	thyroid	0.999981
1711	ENSG00000232098	AC012313.1	-1.13705	-0.584673	0.255519	0.0493224	0.0578479	9.179e-06	2.75862e-05	41	51	51	A1	Endocrine. thyroid (GTEx)	PrediXcan	0.99758	thyroid	0.999981
1712	ENSG00000144231	POLR2D	-1.13678	-2.08366	0.255629	0.00450717	0.0188866	0.0126193	0.0276869	15	18	18	A1	Endocrine. thyroid (GTEx)	PrediXcan	0.99758	thyroid	0.999981
1713	ENSG00000245937	LINC01184	-1.13647	-0.298865	0.255762	0.154088	0.280484	2.43521e-26	2.84332e-25	15	20	20	A1	Endocrine. thyroid (GTEx)	PrediXcan	0.99758	thyroid	0.999981
1714	ENSG00000143641	GALNT2	-1.13636	-0.882369	0.255807	0.016775	0.0386838	0.000311293	0.00080131	10	13	13	A1	Endocrine. thyroid (GTEx)	PrediXcan	0.99758	thyroid	0.999981
1715	ENSG00000120254	MTHFD1L	-1.13589	-0.804826	0.256001	0.0185663	0.0648385	2.1204e-06	6.7813e-06	22	28	28	A1	Endocrine. thyroid (GTEx)	PrediXcan	0.99758	thyroid	0.999981
1716	ENSG00000179021	C3orf38	1.13574	0.976153	0.256066	0.0152886	0.0692397	1.28818e-06	4.19543e-06	85	128	128	A1	Endocrine. thyroid (GTEx)	PrediXcan	0.99758	thyroid	0.999981
1717	ENSG00000101447	FAM83D	-1.13554	-2.01187	0.256151	0.00313522	0.0132481	0.0352483	0.0729274	3	5	5	A1	Endocrine. thyroid (GTEx)	PrediXcan	0.99758	thyroid	0.999981
1718	ENSG00000140548	ZNF710	1.1349	1.86547	0.256419	0.00424474	0.0238772	0.00428335	0.00987723	3	3	3	A1	Endocrine. thyroid (GTEx)	PrediXcan	0.99758	thyroid	0.999981
1719	ENSG00000125656	CLPP	-1.13487	-0.575283	0.25643	0.0444207	0.166911	5.98102e-15	3.69001e-14	22	25	25	A1	Endocrine. thyroid (GTEx)	PrediXcan	0.99758	thyroid	0.999981
1720	ENSG00000145687	SSBP2	1.13459	0.7734	0.256548	0.0259265	0.0506704	3.72116e-05	0.000105626	28	39	39	A1	Endocrine. thyroid (GTEx)	PrediXcan	0.99758	thyroid	0.999981
1721	ENSG00000263072	ZNF213-AS1	1.13452	0.274868	0.256576	0.151872	0.243279	2.66353e-22	2.50966e-21	32	40	40	A1	Endocrine. thyroid (GTEx)	PrediXcan	0.99758	thyroid	0.999981
1722	ENSG00000133466	C1QTNF6	-1.13393	-0.638789	0.256823	0.0343687	0.182658	3.46395e-17	2.46113e-16	11	17	17	A1	Endocrine. thyroid (GTEx)	PrediXcan	0.99758	thyroid	0.999981
1723	ENSG00000127946	HIP1	1.13356	0.595148	0.256981	0.048652	0.138901	7.72159e-13	4.1356e-12	20	30	30	A1	Endocrine. thyroid (GTEx)	PrediXcan	0.99758	thyroid	0.999981
1724	ENSG00000168405	CMAHP	-1.13352	-0.433557	0.256994	0.109609	0.362865	4.95364e-37	9.5864e-36	25	42	42	A1	Endocrine. thyroid (GTEx)	PrediXcan	0.99758	thyroid	0.999981
1725	ENSG00000044090	CUL7	-1.13306	-0.362944	0.257191	0.0911513	0.16118	2.10787e-14	1.25354e-13	18	20	20	A1	Endocrine. thyroid (GTEx)	PrediXcan	0.99758	thyroid	0.999981
1726	ENSG00000235823	OLMALINC	1.13265	0.972546	0.257363	0.0277329	0.0180873	0.0144203	0.0313925	39	56	56	A1	Endocrine. thyroid (GTEx)	PrediXcan	0.99758	thyroid	0.999981
1727	ENSG00000204574	ABCF1	-1.13211	-0.565268	0.257588	0.0814787	0.160355	1.81984e-14	1.08872e-13	59	69	69	A1	Endocrine. thyroid (GTEx)	PrediXcan	0.99758	thyroid	0.999981
1728	ENSG00000198892	SHISA4	-1.132	-0.247246	0.257636	0.197036	0.416774	1.34072e-44	3.5849e-43	54	70	70	A1	Endocrine. thyroid (GTEx)	PrediXcan	0.99758	thyroid	0.999981
1729	ENSG00000260244	AC104083.1	-1.13165	-0.385133	0.257781	0.0615947	0.0785599	2.02688e-07	7.13533e-07	49	58	58	A1	Endocrine. thyroid (GTEx)	PrediXcan	0.99758	thyroid	0.999981
1730	ENSG00000168447	SCNN1B	-1.1314	-0.691932	0.257887	0.0267047	0.0425741	9.28824e-05	0.000253235	26	27	27	A1	Endocrine. thyroid (GTEx)	PrediXcan	0.99758	thyroid	0.999981
1731	ENSG00000163093	BBS5	1.13105	2.01792	0.258035	0.00399883	0.0327103	0.000876421	0.00216664	4	5	5	A1	Endocrine. thyroid (GTEx)	PrediXcan	0.99758	thyroid	0.999981
1732	ENSG00000104714	ERICH1	1.13099	1.25092	0.258059	0.016367	0.0532896	2.42954e-05	7.00705e-05	42	56	56	A1	Endocrine. thyroid (GTEx)	PrediXcan	0.99758	thyroid	0.999981
1733	ENSG00000139168	ZCRB1	-1.12977	-2.92085	0.258573	0.00158298	0.0108927	0.0567091	0.113637	9	11	11	A1	Endocrine. thyroid (GTEx)	PrediXcan	0.99758	thyroid	0.999981
1734	ENSG00000100802	C14orf93	1.12945	1.26594	0.258706	0.00835889	0.0347583	0.000640041	0.00160136	5	9	9	A1	Endocrine. thyroid (GTEx)	PrediXcan	0.99758	thyroid	0.999981
1735	ENSG00000137500	CCDC90B	-1.12935	-0.743728	0.258752	0.0241379	0.0636379	2.79027e-06	8.8161e-06	20	21	21	A1	Endocrine. thyroid (GTEx)	PrediXcan	0.99758	thyroid	0.999981
1736	ENSG00000128585	MKLN1	-1.1293	-0.551338	0.258771	0.0526255	0.0964119	6.51022e-09	2.6151e-08	28	36	36	A1	Endocrine. thyroid (GTEx)	PrediXcan	0.99758	thyroid	0.999981
1737	ENSG00000142669	SH3BGRL3	-1.12918	-1.90249	0.258822	0.00431086	0.0156002	0.0224096	0.0476017	14	18	18	A1	Endocrine. thyroid (GTEx)	PrediXcan	0.99758	thyroid	0.999981
1738	ENSG00000154930	ACSS1	1.12902	1.18209	0.258888	0.0143426	0.0284882	0.0020649	0.00491193	4	6	6	A1	Endocrine. thyroid (GTEx)	PrediXcan	0.99758	thyroid	0.999981
1739	ENSG00000092969	TGFB2	1.12849	0.480425	0.259113	0.0697826	0.0724924	3.83476e-07	1.31882e-06	55	67	67	A1	Endocrine. thyroid (GTEx)	PrediXcan	0.99758	thyroid	0.999981
1740	ENSG00000129347	KRI1	-1.12602	-0.279179	0.260156	0.215972	0.608421	7.15293e-79	8.42183e-77	18	25	25	A1	Endocrine. thyroid (GTEx)	PrediXcan	0.99758	thyroid	0.999981
1741	ENSG00000122692	SMU1	-1.12553	-0.555223	0.260363	0.0673942	0.0775831	2.34945e-07	8.21927e-07	105	122	122	A1	Endocrine. thyroid (GTEx)	PrediXcan	0.99758	thyroid	0.999981
1742	ENSG00000178467	P4HTM	-1.12499	-0.559754	0.260593	0.0489356	0.167089	4.05266e-15	2.52813e-14	27	39	39	A1	Endocrine. thyroid (GTEx)	PrediXcan	0.99758	thyroid	0.999981
1743	ENSG00000198056	PRIM1	1.12403	2.04203	0.260999	0.00326118	0.0245548	0.00441107	0.01016	3	3	3	A1	Endocrine. thyroid (GTEx)	PrediXcan	0.99758	thyroid	0.999981
1744	ENSG00000160602	NEK8	-1.12333	-0.912118	0.261297	0.0181778	0.0293895	0.00173944	0.00417532	23	28	28	A1	Endocrine. thyroid (GTEx)	PrediXcan	0.99758	thyroid	0.999981
1745	ENSG00000130717	UCK1	-1.1233	-0.921413	0.261309	0.0149773	0.0468844	7.70218e-05	0.000212098	26	35	35	A1	Endocrine. thyroid (GTEx)	PrediXcan	0.99758	thyroid	0.999981
1746	ENSG00000167525	PROCA1	1.12273	0.300861	0.26155	0.165576	0.308201	5.07089e-32	7.97399e-31	45	52	52	A1	Endocrine. thyroid (GTEx)	PrediXcan	0.99758	thyroid	0.999981
1747	ENSG00000107742	SPOCK2	1.12228	0.609456	0.261743	0.0317665	0.0677282	1.06904e-06	3.51111e-06	37	43	43	A1	Endocrine. thyroid (GTEx)	PrediXcan	0.99758	thyroid	0.999981
1748	ENSG00000066185	ZMYND12	-1.12219	-0.342635	0.261782	0.117885	0.187706	4.52313e-17	3.19423e-16	152	180	180	A1	Endocrine. thyroid (GTEx)	PrediXcan	0.99758	thyroid	0.999981
1749	ENSG00000067365	METTL22	-1.12199	-0.822878	0.261866	0.0247332	0.0335951	0.000851114	0.00210726	37	46	46	A1	Endocrine. thyroid (GTEx)	PrediXcan	0.99758	thyroid	0.999981
1750	ENSG00000160678	S100A1	1.12191	0.457235	0.261899	0.0639876	0.258083	6.56732e-24	6.76082e-23	24	35	35	A1	Endocrine. thyroid (GTEx)	PrediXcan	0.99758	thyroid	0.999981
1751	ENSG00000188257	PLA2G2A	-1.12183	-0.857697	0.261936	0.0358631	0.0289773	0.0018329	0.00438911	82	101	101	A1	Endocrine. thyroid (GTEx)	PrediXcan	0.99758	thyroid	0.999981
1752	ENSG00000255642	PABPC1P4	-1.12154	-0.635428	0.262057	0.0351549	0.0845366	5.56525e-08	2.06501e-07	9	11	11	A1	Endocrine. thyroid (GTEx)	PrediXcan	0.99758	thyroid	0.999981
1753	ENSG00000037897	METTL1	1.12154	0.395999	0.262058	0.0820165	0.197393	8.54899e-18	6.29096e-17	25	31	31	A1	Endocrine. thyroid (GTEx)	PrediXcan	0.99758	thyroid	0.999981
1754	ENSG00000083535	PIBF1	-1.12135	-0.68879	0.262138	0.0260043	0.11815	1.09996e-10	5.07127e-10	34	44	44	A1	Endocrine. thyroid (GTEx)	PrediXcan	0.99758	thyroid	0.999981
1755	ENSG00000225177	AL590617.2	1.12071	0.391773	0.262413	0.0827551	0.134668	2.58621e-12	1.33809e-11	48	60	60	A1	Endocrine. thyroid (GTEx)	PrediXcan	0.99758	thyroid	0.999981
1756	ENSG00000167468	GPX4	-1.12035	-0.647037	0.262563	0.0310509	0.184129	1.08285e-16	7.46276e-16	19	26	26	A1	Endocrine. thyroid (GTEx)	PrediXcan	0.99758	thyroid	0.999981
1757	ENSG00000163875	MEAF6	1.12026	0.518397	0.262603	0.0592288	0.140604	5.57865e-13	3.02019e-12	51	58	58	A1	Endocrine. thyroid (GTEx)	PrediXcan	0.99758	thyroid	0.999981
1758	ENSG00000131097	HIGD1B	1.11965	0.372189	0.262862	0.0794651	0.0390242	0.000253289	0.000659023	63	75	75	A1	Endocrine. thyroid (GTEx)	PrediXcan	0.99758	thyroid	0.999981
1759	ENSG00000166788	SAAL1	-1.11955	-0.482706	0.262907	0.0616415	0.170977	2.60518e-15	1.64198e-14	27	29	29	A1	Endocrine. thyroid (GTEx)	PrediXcan	0.99758	thyroid	0.999981
1760	ENSG00000120733	KDM3B	1.11922	0.979809	0.263048	0.0199476	0.0461986	7.38801e-05	0.000204008	25	29	29	A1	Endocrine. thyroid (GTEx)	PrediXcan	0.99758	thyroid	0.999981
1761	ENSG00000143811	PYCR2	-1.1192	-0.65408	0.263057	0.0305301	0.084173	6.95687e-08	2.55901e-07	18	23	23	A1	Endocrine. thyroid (GTEx)	PrediXcan	0.99758	thyroid	0.999981
1762	ENSG00000196262	PPIA	1.11855	0.624275	0.263333	0.038013	0.0763821	2.15752e-07	7.5743e-07	56	63	63	A1	Endocrine. thyroid (GTEx)	PrediXcan	0.99758	thyroid	0.999981
1763	ENSG00000157978	LDLRAP1	1.11834	0.242484	0.263422	0.261621	0.390171	1.00757e-39	2.16852e-38	67	84	84	A1	Endocrine. thyroid (GTEx)	PrediXcan	0.99758	thyroid	0.999981
1764	ENSG00000174628	IQCK	1.11797	1.05858	0.26358	0.0101439	0.0309451	0.00141419	0.00342747	14	20	20	A1	Endocrine. thyroid (GTEx)	PrediXcan	0.99758	thyroid	0.999981
1765	ENSG00000063438	AHRR	1.11792	0.495142	0.2636	0.0614739	0.0217054	0.0074874	0.0168931	48	66	66	A1	Endocrine. thyroid (GTEx)	PrediXcan	0.99758	thyroid	0.999981
1766	ENSG00000105612	DNASE2	1.11772	1.10666	0.263689	0.0129825	0.029554	0.00173533	0.00416689	17	21	21	A1	Endocrine. thyroid (GTEx)	PrediXcan	0.99758	thyroid	0.999981
1767	ENSG00000196781	TLE1	1.11698	2.0961	0.264003	0.0035392	0.0140552	0.0277127	0.0582308	15	18	18	A1	Endocrine. thyroid (GTEx)	PrediXcan	0.99758	thyroid	0.999981
1768	ENSG00000127863	TNFRSF19	-1.11654	-0.354326	0.264192	0.117973	0.139359	1.27468e-12	6.7369e-12	64	77	77	A1	Endocrine. thyroid (GTEx)	PrediXcan	0.99758	thyroid	0.999981
1769	ENSG00000214279	SCART1	1.11646	0.420922	0.264225	0.0856402	0.182256	7.06432e-17	4.92184e-16	18	26	26	A1	Endocrine. thyroid (GTEx)	PrediXcan	0.99758	thyroid	0.999981
1770	ENSG00000273247	AC097376.2	1.1161	1.06826	0.26438	0.0116614	0.0317117	0.00103363	0.00254028	12	13	13	A1	Endocrine. thyroid (GTEx)	PrediXcan	0.99758	thyroid	0.999981
1771	ENSG00000021355	SERPINB1	-1.11585	-0.544219	0.264486	0.0484951	0.0607636	5.83824e-06	1.78485e-05	39	48	48	A1	Endocrine. thyroid (GTEx)	PrediXcan	0.99758	thyroid	0.999981
1772	ENSG00000183605	SFXN4	1.11582	0.170055	0.264501	0.477811	0.689575	1.38882e-102	6.70993e-100	26	33	33	A1	Endocrine. thyroid (GTEx)	PrediXcan	0.99758	thyroid	0.999981
1773	ENSG00000093167	LRRFIP2	1.11578	0.189431	0.264515	0.366436	0.695423	2.30701e-104	1.29294e-101	30	38	38	A1	Endocrine. thyroid (GTEx)	PrediXcan	0.99758	thyroid	0.999981
1774	ENSG00000256771	ZNF253	1.11485	2.24964	0.264913	0.00283718	0.0809295	1.13134e-07	4.08325e-07	13	22	22	A1	Endocrine. thyroid (GTEx)	PrediXcan	0.99758	thyroid	0.999981
1775	ENSG00000115866	DARS	1.11444	0.622022	0.26509	0.0345128	0.0869541	3.88372e-08	1.46552e-07	20	23	23	A1	Endocrine. thyroid (GTEx)	PrediXcan	0.99758	thyroid	0.999981
1776	ENSG00000158042	MRPL17	1.11432	1.03096	0.265144	0.0159372	0.106533	9.30516e-10	3.98212e-09	9	11	11	A1	Endocrine. thyroid (GTEx)	PrediXcan	0.99758	thyroid	0.999981
1777	ENSG00000273329	AC078846.1	1.11412	0.45227	0.265227	0.0776703	0.196791	1.01172e-17	7.42932e-17	36	45	45	A1	Endocrine. thyroid (GTEx)	PrediXcan	0.99758	thyroid	0.999981
1778	ENSG00000100908	EMC9	-1.11399	-0.231174	0.265285	0.239882	0.459208	8.90564e-50	3.05078e-48	15	17	17	A1	Endocrine. thyroid (GTEx)	PrediXcan	0.99758	thyroid	0.999981
1779	ENSG00000140988	RPS2	1.11368	0.5399	0.265418	0.068601	0.150687	1.42699e-13	8.10111e-13	33	45	45	A1	Endocrine. thyroid (GTEx)	PrediXcan	0.99758	thyroid	0.999981
1780	ENSG00000267414	AC120049.1	1.11315	1.68391	0.265642	0.00420981	0.0551176	1.68404e-05	4.9346e-05	5	8	8	A1	Endocrine. thyroid (GTEx)	PrediXcan	0.99758	thyroid	0.999981
1781	ENSG00000036054	TBC1D23	-1.1127	-1.20469	0.265837	0.0089195	0.0392424	0.000191334	0.000503622	9	12	12	A1	Endocrine. thyroid (GTEx)	PrediXcan	0.99758	thyroid	0.999981
1782	ENSG00000060982	BCAT1	-1.11166	-0.296414	0.266286	0.204875	0.301218	6.33759e-29	8.44068e-28	80	100	100	A1	Endocrine. thyroid (GTEx)	PrediXcan	0.99758	thyroid	0.999981
1783	ENSG00000244300	GATA2-AS1	-1.11157	-0.596594	0.266325	0.0427908	0.0649681	2.72001e-06	8.60661e-06	34	38	38	A1	Endocrine. thyroid (GTEx)	PrediXcan	0.99758	thyroid	0.999981
1784	ENSG00000180822	PSMG4	-1.11156	-0.350085	0.266328	0.0998569	0.383569	1.719e-39	3.6827e-38	24	32	32	A1	Endocrine. thyroid (GTEx)	PrediXcan	0.99758	thyroid	0.999981
1785	ENSG00000165832	TRUB1	-1.11145	-0.37057	0.266376	0.11772	0.132681	2.23069e-12	1.15799e-11	72	92	92	A1	Endocrine. thyroid (GTEx)	PrediXcan	0.99758	thyroid	0.999981
1786	ENSG00000160285	LSS	-1.11141	-0.354616	0.26639	0.0996918	0.194044	1.34301e-17	9.80556e-17	16	19	19	A1	Endocrine. thyroid (GTEx)	PrediXcan	0.99758	thyroid	0.999981
1787	ENSG00000204104	TRAF3IP1	1.1113	1.55281	0.26644	0.00572353	0.0406735	0.000215021	0.000563431	10	12	12	A1	Endocrine. thyroid (GTEx)	PrediXcan	0.99758	thyroid	0.999981
1788	ENSG00000203761	MSTO2P	1.11118	0.328801	0.266491	0.121541	0.112625	1.66565e-10	7.58447e-10	52	68	68	A1	Endocrine. thyroid (GTEx)	PrediXcan	0.99758	thyroid	0.999981
1789	ENSG00000149100	EIF3M	-1.11098	-0.973579	0.266575	0.018161	0.0416489	0.00015839	0.000420382	56	64	64	A1	Endocrine. thyroid (GTEx)	PrediXcan	0.99758	thyroid	0.999981
1790	ENSG00000165689	SDCCAG3	-1.11069	-0.382402	0.2667	0.133947	0.211498	1.56978e-19	1.27503e-18	60	74	74	A1	Endocrine. thyroid (GTEx)	PrediXcan	0.99758	thyroid	0.999981
1791	ENSG00000128604	IRF5	-1.11028	-0.229561	0.26688	0.227395	0.328852	2.07474e-32	3.29583e-31	35	42	42	A1	Endocrine. thyroid (GTEx)	PrediXcan	0.99758	thyroid	0.999981
1792	ENSG00000121892	PDS5A	1.10987	1.23952	0.267056	0.00899876	0.0140187	0.0304173	0.0635231	37	47	47	A1	Endocrine. thyroid (GTEx)	PrediXcan	0.99758	thyroid	0.999981
1793	ENSG00000261971	MMP25-AS1	-1.10982	-0.982163	0.267076	0.0131247	0.0591787	7.01344e-06	2.12742e-05	16	25	25	A1	Endocrine. thyroid (GTEx)	PrediXcan	0.99758	thyroid	0.999981
1794	ENSG00000197530	MIB2	1.10948	1.01669	0.267221	0.0177703	0.0663364	1.57944e-06	5.10251e-06	17	26	26	A1	Endocrine. thyroid (GTEx)	PrediXcan	0.99758	thyroid	0.999981
1795	ENSG00000173214	MFSD4B	1.10945	0.442569	0.267236	0.0561919	0.272495	1.01133e-25	1.14828e-24	23	40	40	A1	Endocrine. thyroid (GTEx)	PrediXcan	0.99758	thyroid	0.999981
1796	ENSG00000113593	PPWD1	-1.10883	-0.362704	0.267503	0.11945	0.331703	4.42182e-33	7.22077e-32	100	132	132	A1	Endocrine. thyroid (GTEx)	PrediXcan	0.99758	thyroid	0.999981
1797	ENSG00000173818	ENDOV	1.1088	1.33023	0.267516	0.00870689	0.0128915	0.0385565	0.0793267	9	14	14	A1	Endocrine. thyroid (GTEx)	PrediXcan	0.99758	thyroid	0.999981
1798	ENSG00000121766	ZCCHC17	1.10794	0.49066	0.267887	0.0590754	0.145145	3.23271e-13	1.77482e-12	16	17	17	A1	Endocrine. thyroid (GTEx)	PrediXcan	0.99758	thyroid	0.999981
1799	ENSG00000123297	TSFM	1.10766	0.361635	0.26801	0.0943292	0.265087	1.04373e-24	1.12838e-23	17	22	22	A1	Endocrine. thyroid (GTEx)	PrediXcan	0.99758	thyroid	0.999981
1800	ENSG00000026508	CD44	-1.10744	-0.724398	0.268105	0.02498	0.0100022	0.070929	0.139753	41	56	56	A1	Endocrine. thyroid (GTEx)	PrediXcan	0.99758	thyroid	0.999981
1801	ENSG00000126775	ATG14	-1.10731	-0.907208	0.268159	0.0156045	0.112354	2.78998e-10	1.25129e-09	25	32	32	A1	Endocrine. thyroid (GTEx)	PrediXcan	0.99758	thyroid	0.999981
1802	ENSG00000117222	RBBP5	1.10726	0.517874	0.268183	0.0600492	0.132478	5.81374e-12	2.94918e-11	17	18	18	A1	Endocrine. thyroid (GTEx)	PrediXcan	0.99758	thyroid	0.999981
1803	ENSG00000099256	PRTFDC1	-1.10725	-0.653171	0.268188	0.031191	0.124355	2.51452e-11	1.21486e-10	16	19	19	A1	Endocrine. thyroid (GTEx)	PrediXcan	0.99758	thyroid	0.999981
1804	ENSG00000139324	TMTC3	-1.10704	-0.784747	0.268277	0.041012	0.0691437	6.73109e-07	2.25945e-06	29	35	35	A1	Endocrine. thyroid (GTEx)	PrediXcan	0.99758	thyroid	0.999981
1805	ENSG00000141258	SGSM2	-1.10703	-0.466542	0.268282	0.0532376	0.16023	1.35008e-14	8.13937e-14	18	24	24	A1	Endocrine. thyroid (GTEx)	PrediXcan	0.99758	thyroid	0.999981
1806	ENSG00000136044	APPL2	1.10624	0.765495	0.268624	0.0138307	0.0259393	0.00325564	0.00758477	13	15	15	A1	Endocrine. thyroid (GTEx)	PrediXcan	0.99758	thyroid	0.999981
1807	ENSG00000108219	TSPAN14	1.10603	0.532456	0.268713	0.0471157	0.118724	1.06551e-10	4.91889e-10	50	61	61	A1	Endocrine. thyroid (GTEx)	PrediXcan	0.99758	thyroid	0.999981
1808	ENSG00000148690	FRA10AC1	1.10512	0.288952	0.269108	0.165581	0.213119	1.41572e-19	1.15324e-18	69	89	89	A1	Endocrine. thyroid (GTEx)	PrediXcan	0.99758	thyroid	0.999981
1809	ENSG00000099821	POLRMT	1.10443	0.555121	0.269405	0.0503945	0.102269	7.24423e-10	3.13559e-09	50	61	61	A1	Endocrine. thyroid (GTEx)	PrediXcan	0.99758	thyroid	0.999981
1810	ENSG00000101546	RBFA	1.10426	0.916563	0.269479	0.0153413	0.0420826	0.000172465	0.000455925	23	28	28	A1	Endocrine. thyroid (GTEx)	PrediXcan	0.99758	thyroid	0.999981
1811	ENSG00000121989	ACVR2A	-1.10404	-1.40879	0.269575	0.0198987	0.0103338	0.0643653	0.127683	85	101	101	A1	Endocrine. thyroid (GTEx)	PrediXcan	0.99758	thyroid	0.999981
1812	ENSG00000267532	MIR497HG	-1.10393	-0.904458	0.269624	0.0171141	0.010393	0.0636914	0.126399	23	26	26	A1	Endocrine. thyroid (GTEx)	PrediXcan	0.99758	thyroid	0.999981
1813	ENSG00000070413	DGCR2	1.10366	0.211268	0.26974	0.337881	0.525762	9.05581e-62	5.03496e-60	39	46	46	A1	Endocrine. thyroid (GTEx)	PrediXcan	0.99758	thyroid	0.999981
1814	ENSG00000186567	CEACAM19	-1.1023	-0.253669	0.27033	0.271492	0.412745	1.60636e-43	4.0773e-42	56	64	64	A1	Endocrine. thyroid (GTEx)	PrediXcan	0.99758	thyroid	0.999981
1815	ENSG00000113248	PCDHB15	1.10225	0.836708	0.270354	0.020445	0.0101531	0.0669898	0.132495	35	38	38	A1	Endocrine. thyroid (GTEx)	PrediXcan	0.99758	thyroid	0.999981
1816	ENSG00000132329	RAMP1	-1.10214	-2.63974	0.2704	0.00165946	0.0155847	0.0235332	0.0498749	1	1	1	A1	Endocrine. thyroid (GTEx)	PrediXcan	0.99758	thyroid	0.999981
1817	ENSG00000129534	MIS18BP1	1.10201	0.720042	0.270459	0.0365692	0.104571	1.22247e-09	5.18046e-09	41	52	52	A1	Endocrine. thyroid (GTEx)	PrediXcan	0.99758	thyroid	0.999981
1818	ENSG00000139910	NOVA1	1.10196	1.74926	0.270481	0.00437946	0.0125316	0.0430291	0.0877299	21	28	28	A1	Endocrine. thyroid (GTEx)	PrediXcan	0.99758	thyroid	0.999981
1819	ENSG00000124570	SERPINB6	-1.1019	-0.578312	0.270505	0.0347001	0.0659219	1.79622e-06	5.7815e-06	63	76	76	A1	Endocrine. thyroid (GTEx)	PrediXcan	0.99758	thyroid	0.999981
1820	ENSG00000141232	TOB1	1.10181	0.688008	0.270543	0.0239596	0.082378	1.10143e-07	3.98146e-07	36	44	44	A1	Endocrine. thyroid (GTEx)	PrediXcan	0.99758	thyroid	0.999981
1821	ENSG00000033011	ALG1	1.10128	1.14543	0.270775	0.00925027	0.0104088	0.0650834	0.129071	15	18	18	A1	Endocrine. thyroid (GTEx)	PrediXcan	0.99758	thyroid	0.999981
1822	ENSG00000083812	ZNF324	-1.10106	-1.85	0.270872	0.00541016	0.0108271	0.0559948	0.112318	5	8	8	A1	Endocrine. thyroid (GTEx)	PrediXcan	0.99758	thyroid	0.999981
1823	ENSG00000137441	FGFBP2	1.10068	0.782907	0.271037	0.0229121	0.0746975	3.38331e-07	1.17017e-06	18	21	21	A1	Endocrine. thyroid (GTEx)	PrediXcan	0.99758	thyroid	0.999981
1824	ENSG00000159433	STARD9	1.10028	0.668543	0.271211	0.0357141	0.0241409	0.00456744	0.0105081	26	31	31	A1	Endocrine. thyroid (GTEx)	PrediXcan	0.99758	thyroid	0.999981
1825	ENSG00000131386	GALNT15	1.10025	0.67751	0.271225	0.0201827	0.0506723	3.78777e-05	0.000107495	17	18	18	A1	Endocrine. thyroid (GTEx)	PrediXcan	0.99758	thyroid	0.999981
1826	ENSG00000134697	GNL2	-1.10024	-0.441534	0.271229	0.0557	0.0709123	6.64471e-07	2.23205e-06	67	81	81	A1	Endocrine. thyroid (GTEx)	PrediXcan	0.99758	thyroid	0.999981
1827	ENSG00000130511	SSBP4	-1.09996	-1.24887	0.271349	0.0196129	0.102925	2.24639e-09	9.30912e-09	24	27	27	A1	Endocrine. thyroid (GTEx)	PrediXcan	0.99758	thyroid	0.999981
1828	ENSG00000138496	PARP9	1.0996	0.546916	0.271508	0.0439719	0.0287815	0.00201496	0.00480048	55	68	68	A1	Endocrine. thyroid (GTEx)	PrediXcan	0.99758	thyroid	0.999981
1829	ENSG00000111331	OAS3	-1.09938	-1.89971	0.271604	0.0130212	0.0389369	0.000257955	0.000670788	4	4	4	A1	Endocrine. thyroid (GTEx)	PrediXcan	0.99758	thyroid	0.999981
1830	ENSG00000187118	CMC1	1.09919	0.423338	0.271686	0.0883222	0.100035	2.8381e-09	1.16749e-08	59	72	72	A1	Endocrine. thyroid (GTEx)	PrediXcan	0.99758	thyroid	0.999981
1831	ENSG00000242485	MRPL20	-1.09858	-0.792074	0.27195	0.0397123	0.135139	2.15827e-12	1.12081e-11	30	41	41	A1	Endocrine. thyroid (GTEx)	PrediXcan	0.99758	thyroid	0.999981
1832	ENSG00000088756	ARHGAP28	1.09814	0.216293	0.272145	0.29273	0.451548	2.05001e-49	6.85506e-48	95	122	122	A1	Endocrine. thyroid (GTEx)	PrediXcan	0.99758	thyroid	0.999981
1833	ENSG00000167397	VKORC1	1.09801	0.79766	0.2722	0.0227989	0.0190445	0.012072	0.026536	11	15	15	A1	Endocrine. thyroid (GTEx)	PrediXcan	0.99758	thyroid	0.999981
1834	ENSG00000079335	CDC14A	-1.09795	-0.715219	0.272224	0.0266655	0.0740043	1.99668e-07	7.0361e-07	2	3	3	A1	Endocrine. thyroid (GTEx)	PrediXcan	0.99758	thyroid	0.999981
1835	ENSG00000171469	ZNF561	1.09772	0.291837	0.272325	0.164025	0.368843	8.20861e-37	1.57032e-35	60	82	82	A1	Endocrine. thyroid (GTEx)	PrediXcan	0.99758	thyroid	0.999981
1836	ENSG00000116906	GNPAT	1.09681	0.48017	0.272723	0.0484491	0.0482753	5.18598e-05	0.000145292	59	74	74	A1	Endocrine. thyroid (GTEx)	PrediXcan	0.99758	thyroid	0.999981
1837	ENSG00000187486	KCNJ11	-1.09629	-0.864908	0.272951	0.0219811	0.0512185	3.36677e-05	9.60143e-05	21	25	25	A1	Endocrine. thyroid (GTEx)	PrediXcan	0.99758	thyroid	0.999981
1838	ENSG00000139044	B4GALNT3	-1.09589	-0.547697	0.273127	0.0712915	0.0830357	7.44371e-08	2.73021e-07	76	90	90	A1	Endocrine. thyroid (GTEx)	PrediXcan	0.99758	thyroid	0.999981
1839	ENSG00000273203	AC006946.2	-1.09579	-0.383704	0.273171	0.102633	0.0931138	1.0748e-08	4.2384e-08	53	65	65	A1	Endocrine. thyroid (GTEx)	PrediXcan	0.99758	thyroid	0.999981
1840	ENSG00000206077	ZDHHC11B	1.09546	0.634895	0.273316	0.0409041	0.117326	3.593e-11	1.71756e-10	35	56	56	A1	Endocrine. thyroid (GTEx)	PrediXcan	0.99758	thyroid	0.999981
1841	ENSG00000213753	CENPBD1P1	1.09539	0.733002	0.273345	0.0281646	0.0568566	6.46327e-06	1.96777e-05	17	22	22	A1	Endocrine. thyroid (GTEx)	PrediXcan	0.99758	thyroid	0.999981
1842	ENSG00000121350	PYROXD1	1.09535	0.356714	0.273364	0.0988179	0.276075	4.55214e-26	5.23216e-25	86	112	112	A1	Endocrine. thyroid (GTEx)	PrediXcan	0.99758	thyroid	0.999981
1843	ENSG00000117477	CCDC181	1.09525	0.583097	0.273405	0.0384368	0.135896	1.37312e-12	7.22678e-12	16	19	19	A1	Endocrine. thyroid (GTEx)	PrediXcan	0.99758	thyroid	0.999981
1844	ENSG00000261126	RBFADN	1.09501	0.199626	0.273512	0.355085	0.648437	3.07551e-89	6.62938e-87	66	80	80	A1	Endocrine. thyroid (GTEx)	PrediXcan	0.99758	thyroid	0.999981
1845	ENSG00000115694	STK25	-1.09476	-1.13605	0.273622	0.0119935	0.0415362	0.000152647	0.000405833	14	19	19	A1	Endocrine. thyroid (GTEx)	PrediXcan	0.99758	thyroid	0.999981
1846	ENSG00000117226	GBP3	1.09441	0.157959	0.273773	0.478499	0.63949	6.01813e-87	1.09507e-84	24	29	29	A1	Endocrine. thyroid (GTEx)	PrediXcan	0.99758	thyroid	0.999981
1847	ENSG00000100418	DESI1	1.09432	0.32609	0.273813	0.0795597	0.110591	1.65326e-10	7.53297e-10	17	21	21	A1	Endocrine. thyroid (GTEx)	PrediXcan	0.99758	thyroid	0.999981
1848	ENSG00000115504	EHBP1	1.09428	1.22053	0.273832	0.00830498	0.0168294	0.0188861	0.0405103	17	24	24	A1	Endocrine. thyroid (GTEx)	PrediXcan	0.99758	thyroid	0.999981
1849	ENSG00000107854	TNKS2	-1.09423	-0.341364	0.273853	0.126181	0.29129	5.59136e-28	7.08324e-27	38	47	47	A1	Endocrine. thyroid (GTEx)	PrediXcan	0.99758	thyroid	0.999981
1850	ENSG00000145817	YIPF5	1.09414	2.6235	0.273895	0.00145313	0.0115796	0.0503897	0.101731	4	6	6	A1	Endocrine. thyroid (GTEx)	PrediXcan	0.99758	thyroid	0.999981
1851	ENSG00000136950	ARPC5L	1.0941	0.26452	0.27391	0.174118	0.246102	5.28821e-23	5.19952e-22	52	67	67	A1	Endocrine. thyroid (GTEx)	PrediXcan	0.99758	thyroid	0.999981
1852	ENSG00000141854	MISP3	1.09366	0.555861	0.274102	0.0821482	0.161315	1.42848e-14	8.60094e-14	25	36	36	A1	Endocrine. thyroid (GTEx)	PrediXcan	0.99758	thyroid	0.999981
1853	ENSG00000168538	TRAPPC11	1.09276	2.08612	0.2745	0.0027544	0.0513373	2.86837e-05	8.23707e-05	1	3	3	A1	Endocrine. thyroid (GTEx)	PrediXcan	0.99758	thyroid	0.999981
1854	ENSG00000177731	FLII	-1.09227	-0.70655	0.274714	0.021348	0.0506129	3.40768e-05	9.71613e-05	25	35	35	A1	Endocrine. thyroid (GTEx)	PrediXcan	0.99758	thyroid	0.999981
1855	ENSG00000197766	CFD	-1.09223	-2.24865	0.274734	0.00220775	0.100244	3.5419e-09	1.44807e-08	4	7	7	A1	Endocrine. thyroid (GTEx)	PrediXcan	0.99758	thyroid	0.999981
1856	ENSG00000120306	CYSTM1	1.0922	0.576444	0.274743	0.0442302	0.159188	2.16537e-14	1.28664e-13	64	76	76	A1	Endocrine. thyroid (GTEx)	PrediXcan	0.99758	thyroid	0.999981
1857	ENSG00000240089	BMS1P3	-1.09188	-1.15973	0.274884	0.0105111	0.0768262	2.38664e-07	8.34727e-07	15	19	19	A1	Endocrine. thyroid (GTEx)	PrediXcan	0.99758	thyroid	0.999981
1858	ENSG00000186615	KTN1-AS1	1.0909	1.27098	0.275315	0.00926507	0.0540253	2.02615e-05	5.89336e-05	18	21	21	A1	Endocrine. thyroid (GTEx)	PrediXcan	0.99758	thyroid	0.999981
1859	ENSG00000186577	SMIM29	-1.09034	-1.52738	0.275563	0.00491182	0.0171585	0.0175491	0.0377987	7	7	7	A1	Endocrine. thyroid (GTEx)	PrediXcan	0.99758	thyroid	0.999981
1860	ENSG00000198920	KIAA0753	1.09031	0.306315	0.275576	0.134524	0.324987	1.95427e-31	2.99576e-30	25	29	29	A1	Endocrine. thyroid (GTEx)	PrediXcan	0.99758	thyroid	0.999981
1861	ENSG00000112159	MDN1	-1.09019	-0.526381	0.27563	0.0402013	0.032107	0.00107949	0.00264602	50	63	63	A1	Endocrine. thyroid (GTEx)	PrediXcan	0.99758	thyroid	0.999981
1862	ENSG00000136783	NIPSNAP3A	-1.0901	-0.310051	0.275668	0.151034	0.28609	6.54519e-27	7.85815e-26	14	15	15	A1	Endocrine. thyroid (GTEx)	PrediXcan	0.99758	thyroid	0.999981
1863	ENSG00000197696	NMB	1.08996	0.715498	0.275731	0.0289388	0.0555529	1.12761e-05	3.36434e-05	8	11	11	A1	Endocrine. thyroid (GTEx)	PrediXcan	0.99758	thyroid	0.999981
1864	ENSG00000116212	LRRC42	-1.08964	-1.43865	0.275872	0.00515733	0.016504	0.0201812	0.0431298	22	24	24	A1	Endocrine. thyroid (GTEx)	PrediXcan	0.99758	thyroid	0.999981
1865	ENSG00000176248	ANAPC2	1.08951	1.55948	0.275929	0.00812618	0.0453745	9.97336e-05	0.000270545	6	9	9	A1	Endocrine. thyroid (GTEx)	PrediXcan	0.99758	thyroid	0.999981
1866	ENSG00000143013	LMO4	1.0893	0.988881	0.276023	0.0100595	0.105945	6.21339e-10	2.70444e-09	24	32	32	A1	Endocrine. thyroid (GTEx)	PrediXcan	0.99758	thyroid	0.999981
1867	ENSG00000168803	ADAL	-1.08927	-0.225444	0.276034	0.250606	0.469835	2.56588e-51	9.48562e-50	38	48	48	A1	Endocrine. thyroid (GTEx)	PrediXcan	0.99758	thyroid	0.999981
1868	ENSG00000165688	PMPCA	-1.08916	-1.72507	0.276082	0.00482698	0.0317454	0.00113996	0.00278501	30	38	38	A1	Endocrine. thyroid (GTEx)	PrediXcan	0.99758	thyroid	0.999981
1869	ENSG00000127554	GFER	1.08808	0.538851	0.27656	0.0670745	0.0632683	3.81663e-06	1.18992e-05	60	73	73	A1	Endocrine. thyroid (GTEx)	PrediXcan	0.99758	thyroid	0.999981
1870	ENSG00000163975	MELTF	-1.08791	-0.935585	0.276637	0.0171457	0.0244238	0.00408698	0.00943373	44	48	48	A1	Endocrine. thyroid (GTEx)	PrediXcan	0.99758	thyroid	0.999981
1871	ENSG00000179912	R3HDM2	1.08776	0.430659	0.276702	0.0730021	0.0196235	0.0111794	0.024698	50	58	58	A1	Endocrine. thyroid (GTEx)	PrediXcan	0.99758	thyroid	0.999981
1872	ENSG00000115464	USP34	1.0876	1.38821	0.276771	0.00637622	0.0519074	2.88113e-05	8.27203e-05	12	16	16	A1	Endocrine. thyroid (GTEx)	PrediXcan	0.99758	thyroid	0.999981
1873	ENSG00000130270	ATP8B3	-1.08743	-0.85179	0.276845	0.015814	0.0989401	3.8633e-09	1.57488e-08	18	22	22	A1	Endocrine. thyroid (GTEx)	PrediXcan	0.99758	thyroid	0.999981
1874	ENSG00000136152	COG3	1.08703	2.72515	0.277024	0.00217519	0.0322223	0.00105672	0.0025934	5	6	6	A1	Endocrine. thyroid (GTEx)	PrediXcan	0.99758	thyroid	0.999981
1875	ENSG00000234741	GAS5	1.08669	0.269431	0.277172	0.129845	0.0196324	0.00761328	0.0171577	55	64	64	A1	Endocrine. thyroid (GTEx)	PrediXcan	0.99758	thyroid	0.999981
1876	ENSG00000268006	PTOV1-AS1	1.08639	0.488945	0.277305	0.0457848	0.0628833	3.77069e-06	1.17664e-05	43	56	56	A1	Endocrine. thyroid (GTEx)	PrediXcan	0.99758	thyroid	0.999981
1877	ENSG00000085365	SCAMP1	-1.08593	-3.44447	0.277512	0.0012471	0.0520067	2.30305e-05	6.66969e-05	5	9	9	A1	Endocrine. thyroid (GTEx)	PrediXcan	0.99758	thyroid	0.999981
1878	ENSG00000080947	CROCCP3	-1.0859	-0.28889	0.277523	0.135681	0.244994	1.29489e-22	1.24692e-21	48	62	62	A1	Endocrine. thyroid (GTEx)	PrediXcan	0.99758	thyroid	0.999981
1879	ENSG00000144161	ZC3H8	-1.08498	-0.748979	0.277929	0.0299387	0.0759176	3.27598e-07	1.13445e-06	29	32	32	A1	Endocrine. thyroid (GTEx)	PrediXcan	0.99758	thyroid	0.999981
1880	ENSG00000137672	TRPC6	-1.0849	-0.537547	0.277968	0.0395992	0.107794	6.10086e-10	2.65711e-09	37	45	45	A1	Endocrine. thyroid (GTEx)	PrediXcan	0.99758	thyroid	0.999981
1881	ENSG00000153113	CAST	-1.08446	-0.229621	0.27816	0.256797	0.404968	1.38164e-41	3.17868e-40	31	44	44	A1	Endocrine. thyroid (GTEx)	PrediXcan	0.99758	thyroid	0.999981
1882	ENSG00000070950	RAD18	-1.08444	-0.765022	0.278172	0.0208484	0.0748687	4.22939e-07	1.4485e-06	32	43	43	A1	Endocrine. thyroid (GTEx)	PrediXcan	0.99758	thyroid	0.999981
1883	ENSG00000100554	ATP6V1D	1.08435	0.32915	0.27821	0.121386	0.227168	4.08987e-22	3.82531e-21	23	28	28	A1	Endocrine. thyroid (GTEx)	PrediXcan	0.99758	thyroid	0.999981
1884	ENSG00000175564	UCP3	1.08429	0.685979	0.278235	0.0257731	0.0168704	0.0182514	0.039233	21	27	27	A1	Endocrine. thyroid (GTEx)	PrediXcan	0.99758	thyroid	0.999981
1885	ENSG00000131966	ACTR10	1.08383	0.774421	0.278439	0.0243978	0.119809	5.93078e-12	3.00637e-11	3	5	5	A1	Endocrine. thyroid (GTEx)	PrediXcan	0.99758	thyroid	0.999981
1886	ENSG00000147439	BIN3	1.08322	0.347322	0.27871	0.114881	0.221073	2.46281e-20	2.09511e-19	25	27	27	A1	Endocrine. thyroid (GTEx)	PrediXcan	0.99758	thyroid	0.999981
1887	ENSG00000040531	CTNS	1.0832	0.373342	0.278719	0.12205	0.341146	1.59638e-33	2.64384e-32	28	35	35	A1	Endocrine. thyroid (GTEx)	PrediXcan	0.99758	thyroid	0.999981
1888	ENSG00000130714	POMT1	-1.08316	-0.58917	0.278736	0.0508948	0.126455	1.21267e-11	5.99957e-11	39	42	42	A1	Endocrine. thyroid (GTEx)	PrediXcan	0.99758	thyroid	0.999981
1889	ENSG00000161981	SNRNP25	1.0829	0.712959	0.278851	0.0233958	0.178698	3.17141e-16	2.12911e-15	18	25	25	A1	Endocrine. thyroid (GTEx)	PrediXcan	0.99758	thyroid	0.999981
1890	ENSG00000135124	P2RX4	-1.08265	-0.397193	0.278962	0.0776904	0.255526	6.42964e-24	6.62882e-23	32	43	43	A1	Endocrine. thyroid (GTEx)	PrediXcan	0.99758	thyroid	0.999981
1891	ENSG00000113119	TMCO6	1.08257	0.339405	0.279001	0.112942	0.269697	3.61776e-25	4.00338e-24	33	41	41	A1	Endocrine. thyroid (GTEx)	PrediXcan	0.99758	thyroid	0.999981
1892	ENSG00000117266	CDK18	-1.08221	-0.770046	0.279158	0.0225166	0.0286322	0.00195498	0.00466709	15	22	22	A1	Endocrine. thyroid (GTEx)	PrediXcan	0.99758	thyroid	0.999981
1893	ENSG00000155324	GRAMD2B	-1.08183	-0.923405	0.27933	0.0191763	0.0333209	0.000889055	0.00219615	42	45	45	A1	Endocrine. thyroid (GTEx)	PrediXcan	0.99758	thyroid	0.999981
1894	ENSG00000205485	AC004980.1	1.08174	0.438412	0.279367	0.0739214	0.265889	4.75458e-25	5.22072e-24	15	21	21	A1	Endocrine. thyroid (GTEx)	PrediXcan	0.99758	thyroid	0.999981
1895	ENSG00000159263	SIM2	1.08157	0.933753	0.279445	0.0140076	0.0232227	0.0057474	0.0131023	19	25	25	A1	Endocrine. thyroid (GTEx)	PrediXcan	0.99758	thyroid	0.999981
1896	ENSG00000122952	ZWINT	-1.08148	-0.502987	0.279483	0.0901917	0.214709	7.68495e-20	6.3487e-19	28	44	44	A1	Endocrine. thyroid (GTEx)	PrediXcan	0.99758	thyroid	0.999981
1897	ENSG00000198865	CCDC152	-1.08141	-2.11482	0.279516	0.00266955	0.0467079	6.50063e-05	0.0001805	6	8	8	A1	Endocrine. thyroid (GTEx)	PrediXcan	0.99758	thyroid	0.999981
1898	ENSG00000160298	C21orf58	-1.08129	-0.608574	0.279567	0.0301945	0.0865867	4.27759e-08	1.60593e-07	23	27	27	A1	Endocrine. thyroid (GTEx)	PrediXcan	0.99758	thyroid	0.999981
1899	ENSG00000128294	TPST2	1.0807	0.878699	0.279832	0.0155119	0.158898	2.66524e-14	1.57697e-13	14	16	16	A1	Endocrine. thyroid (GTEx)	PrediXcan	0.99758	thyroid	0.999981
1900	ENSG00000106089	STX1A	1.08053	1.42741	0.279905	0.00556937	0.0118311	0.0492406	0.0995828	7	10	10	A1	Endocrine. thyroid (GTEx)	PrediXcan	0.99758	thyroid	0.999981
1901	ENSG00000104915	STX10	1.08045	1.01777	0.279941	0.0358185	0.104031	1.23831e-09	5.2417e-09	3	3	3	A1	Endocrine. thyroid (GTEx)	PrediXcan	0.99758	thyroid	0.999981
1902	ENSG00000084754	HADHA	-1.08042	-0.768267	0.279954	0.0244144	0.0397624	0.000267893	0.00069534	63	87	87	A1	Endocrine. thyroid (GTEx)	PrediXcan	0.99758	thyroid	0.999981
1903	ENSG00000263069	AC124319.2	1.07981	0.639405	0.280229	0.0390525	0.0914464	1.38134e-08	5.40613e-08	49	57	57	A1	Endocrine. thyroid (GTEx)	PrediXcan	0.99758	thyroid	0.999981
1904	ENSG00000088543	C3orf18	-1.07966	-1.39171	0.280292	0.0190442	0.0469029	7.67244e-05	0.00021132	17	20	20	A1	Endocrine. thyroid (GTEx)	PrediXcan	0.99758	thyroid	0.999981
1905	ENSG00000185252	ZNF74	-1.07949	-0.751704	0.280369	0.0237424	0.104383	1.58579e-09	6.64031e-09	7	10	10	A1	Endocrine. thyroid (GTEx)	PrediXcan	0.99758	thyroid	0.999981
1906	ENSG00000112419	PHACTR2	1.07852	0.529839	0.280803	0.0428417	0.108967	5.72911e-10	2.50454e-09	27	32	32	A1	Endocrine. thyroid (GTEx)	PrediXcan	0.99758	thyroid	0.999981
1907	ENSG00000076258	FMO4	-1.07786	-0.859808	0.281094	0.0308786	0.016693	0.0194592	0.0416949	38	42	42	A1	Endocrine. thyroid (GTEx)	PrediXcan	0.99758	thyroid	0.999981
1908	ENSG00000168813	ZNF507	1.07768	0.420687	0.281177	0.0766825	0.136135	3.33627e-12	1.71602e-11	14	17	17	A1	Endocrine. thyroid (GTEx)	PrediXcan	0.99758	thyroid	0.999981
1909	ENSG00000111647	UHRF1BP1L	-1.07745	-0.665509	0.281281	0.0234688	0.0102825	0.0673669	0.133203	36	45	45	A1	Endocrine. thyroid (GTEx)	PrediXcan	0.99758	thyroid	0.999981
1910	ENSG00000204344	STK19	-1.07705	-0.251296	0.281459	0.155231	0.247076	1.67346e-23	1.69536e-22	59	73	73	A1	Endocrine. thyroid (GTEx)	PrediXcan	0.99758	thyroid	0.999981
1911	ENSG00000133048	CHI3L1	-1.07644	-11.4718	0.281732	0.000113121	0.104853	7.52848e-10	3.25059e-09	2	3	3	A1	Endocrine. thyroid (GTEx)	PrediXcan	0.99758	thyroid	0.999981
1912	ENSG00000003249	DBNDD1	-1.0748	-0.443408	0.282464	0.111658	0.262279	2.34362e-24	2.48573e-23	14	19	19	A1	Endocrine. thyroid (GTEx)	PrediXcan	0.99758	thyroid	0.999981
1913	ENSG00000100360	IFT27	1.07464	0.860157	0.282537	0.0178961	0.113231	1.46697e-10	6.70814e-10	18	25	25	A1	Endocrine. thyroid (GTEx)	PrediXcan	0.99758	thyroid	0.999981
1914	ENSG00000110871	COQ5	-1.07408	-0.267979	0.282786	0.176237	0.305668	8.42996e-30	1.18349e-28	76	95	95	A1	Endocrine. thyroid (GTEx)	PrediXcan	0.99758	thyroid	0.999981
1915	ENSG00000204316	MRPL38	1.07377	0.730859	0.282924	0.0286307	0.0661428	2.20348e-06	7.03415e-06	23	29	29	A1	Endocrine. thyroid (GTEx)	PrediXcan	0.99758	thyroid	0.999981
1916	ENSG00000042445	RETSAT	-1.07369	-0.575588	0.282963	0.0374106	0.0457283	5.69957e-05	0.000159014	39	54	54	A1	Endocrine. thyroid (GTEx)	PrediXcan	0.99758	thyroid	0.999981
1917	ENSG00000116473	RAP1A	1.07351	0.417243	0.283043	0.0701315	0.0825689	6.89668e-08	2.53954e-07	66	75	75	A1	Endocrine. thyroid (GTEx)	PrediXcan	0.99758	thyroid	0.999981
1918	ENSG00000128268	MGAT3	1.07348	1.33922	0.283057	0.00550273	0.0159834	0.0218636	0.0465125	10	11	11	A1	Endocrine. thyroid (GTEx)	PrediXcan	0.99758	thyroid	0.999981
1919	ENSG00000184144	CNTN2	1.07319	3.65351	0.283185	0.00091431	0.156372	3.27402e-14	1.92417e-13	2	4	4	A1	Endocrine. thyroid (GTEx)	PrediXcan	0.99758	thyroid	0.999981
1920	ENSG00000137135	ARHGEF39	-1.07213	-0.416111	0.283662	0.0644793	0.277025	3.79818e-26	4.39079e-25	26	34	34	A1	Endocrine. thyroid (GTEx)	PrediXcan	0.99758	thyroid	0.999981
1921	ENSG00000197935	ZNF311	1.07189	0.481563	0.28377	0.0660024	0.134955	1.72427e-12	9.01446e-12	35	44	44	A1	Endocrine. thyroid (GTEx)	PrediXcan	0.99758	thyroid	0.999981
1922	ENSG00000142252	GEMIN7	1.07141	0.355521	0.283986	0.099647	0.231745	1.22443e-21	1.11399e-20	2	4	4	A1	Endocrine. thyroid (GTEx)	PrediXcan	0.99758	thyroid	0.999981
1923	ENSG00000246090	AP002026.1	-1.07112	-0.388133	0.284115	0.089145	0.178476	4.78772e-16	3.16867e-15	69	85	85	A1	Endocrine. thyroid (GTEx)	PrediXcan	0.99758	thyroid	0.999981
1924	ENSG00000152779	SLC16A12	-1.07097	-0.648525	0.284181	0.0466492	0.100817	2.73909e-09	1.12875e-08	22	28	28	A1	Endocrine. thyroid (GTEx)	PrediXcan	0.99758	thyroid	0.999981
1925	ENSG00000102908	NFAT5	-1.07001	-0.574456	0.284613	0.0402499	0.101244	2.68869e-09	1.10863e-08	25	32	32	A1	Endocrine. thyroid (GTEx)	PrediXcan	0.99758	thyroid	0.999981
1926	ENSG00000146802	TMEM168	-1.06994	-0.616751	0.284648	0.0348978	0.010523	0.0626014	0.124413	37	48	48	A1	Endocrine. thyroid (GTEx)	PrediXcan	0.99758	thyroid	0.999981
1927	ENSG00000030110	BAK1	1.06987	0.451187	0.284677	0.0725906	0.174134	4.11431e-16	2.73851e-15	3	3	3	A1	Endocrine. thyroid (GTEx)	PrediXcan	0.99758	thyroid	0.999981
1928	ENSG00000184164	CRELD2	1.06976	0.548796	0.284727	0.0363681	0.0748513	4.28608e-07	1.46541e-06	45	56	56	A1	Endocrine. thyroid (GTEx)	PrediXcan	0.99758	thyroid	0.999981
1929	ENSG00000144567	RETREG2	-1.06971	-1.04397	0.28475	0.0102709	0.0313559	0.00117022	0.00285744	10	14	14	A1	Endocrine. thyroid (GTEx)	PrediXcan	0.99758	thyroid	0.999981
1930	ENSG00000244026	FAM86DP	-1.0689	-0.188246	0.285114	0.368037	0.60838	8.71799e-80	1.06215e-77	97	126	126	A1	Endocrine. thyroid (GTEx)	PrediXcan	0.99758	thyroid	0.999981
1931	ENSG00000187792	ZNF70	1.06828	5.37496	0.285393	0.000531805	0.0137019	0.034508	0.0714484	8	12	12	A1	Endocrine. thyroid (GTEx)	PrediXcan	0.99758	thyroid	0.999981
1932	ENSG00000163848	ZNF148	-1.06808	-0.978097	0.285485	0.0145233	0.0857181	5.58432e-08	2.07154e-07	66	101	101	A1	Endocrine. thyroid (GTEx)	PrediXcan	0.99758	thyroid	0.999981
1933	ENSG00000196943	NOP9	-1.06805	-0.574418	0.285499	0.0403883	0.051644	2.91869e-05	8.3713e-05	29	33	33	A1	Endocrine. thyroid (GTEx)	PrediXcan	0.99758	thyroid	0.999981
1934	ENSG00000157617	C2CD2	-1.06769	-0.457319	0.285663	0.0748072	0.0598657	7.31535e-06	2.21516e-05	48	62	62	A1	Endocrine. thyroid (GTEx)	PrediXcan	0.99758	thyroid	0.999981
1935	ENSG00000133424	LARGE1	-1.06745	-0.242631	0.285768	0.303676	0.403477	2.05302e-42	4.92548e-41	50	58	58	A1	Endocrine. thyroid (GTEx)	PrediXcan	0.99758	thyroid	0.999981
1936	ENSG00000196476	C20orf96	1.06735	0.255946	0.285812	0.19992	0.338619	2.97639e-34	5.12311e-33	23	25	25	A1	Endocrine. thyroid (GTEx)	PrediXcan	0.99758	thyroid	0.999981
1937	ENSG00000103326	CAPN15	1.06715	0.547707	0.285904	0.0497291	0.209525	3.42312e-19	2.74222e-18	32	46	46	A1	Endocrine. thyroid (GTEx)	PrediXcan	0.99758	thyroid	0.999981
1938	ENSG00000106415	GLCCI1	-1.06706	-0.32023	0.285946	0.14259	0.286187	2.39185e-27	2.95002e-26	23	26	26	A1	Endocrine. thyroid (GTEx)	PrediXcan	0.99758	thyroid	0.999981
1939	ENSG00000179855	GIPC3	1.06581	0.752989	0.286511	0.0253342	0.112046	2.9965e-10	1.33963e-09	8	10	10	A1	Endocrine. thyroid (GTEx)	PrediXcan	0.99758	thyroid	0.999981
1940	ENSG00000172922	RNASEH2C	1.06554	0.36354	0.286631	0.0933634	0.15519	2.22766e-14	1.32253e-13	37	45	45	A1	Endocrine. thyroid (GTEx)	PrediXcan	0.99758	thyroid	0.999981
1941	ENSG00000136059	VILL	-1.06551	-2.64671	0.286646	0.00126425	0.0147143	0.0251318	0.0530703	2	3	3	A1	Endocrine. thyroid (GTEx)	PrediXcan	0.99758	thyroid	0.999981
1942	ENSG00000140564	FURIN	-1.06536	-1.23156	0.286715	0.00779869	0.0223451	0.00677214	0.0153435	9	12	12	A1	Endocrine. thyroid (GTEx)	PrediXcan	0.99758	thyroid	0.999981
1943	ENSG00000115946	PNO1	1.0652	0.709163	0.286786	0.0371501	0.0736501	4.51286e-07	1.53871e-06	32	39	39	A1	Endocrine. thyroid (GTEx)	PrediXcan	0.99758	thyroid	0.999981
1944	ENSG00000054690	PLEKHH1	1.06334	0.457402	0.287628	0.0615888	0.108531	4.89803e-10	2.15467e-09	27	31	31	A1	Endocrine. thyroid (GTEx)	PrediXcan	0.99758	thyroid	0.999981
1945	ENSG00000117500	TMED5	1.06328	0.494771	0.287657	0.0682209	0.0519964	2.3244e-05	6.72599e-05	113	134	134	A1	Endocrine. thyroid (GTEx)	PrediXcan	0.99758	thyroid	0.999981
1946	ENSG00000151239	TWF1	-1.06295	-0.803731	0.287805	0.0188674	0.047473	5.92895e-05	0.000165052	24	29	29	A1	Endocrine. thyroid (GTEx)	PrediXcan	0.99758	thyroid	0.999981
1947	ENSG00000197989	SNHG12	1.06269	0.953731	0.287923	0.0384279	0.0452576	9.65647e-05	0.00026261	52	65	65	A1	Endocrine. thyroid (GTEx)	PrediXcan	0.99758	thyroid	0.999981
1948	ENSG00000150712	MTMR12	1.06267	0.827438	0.287931	0.017354	0.0560785	1.3527e-05	4.00184e-05	7	11	11	A1	Endocrine. thyroid (GTEx)	PrediXcan	0.99758	thyroid	0.999981
1949	ENSG00000204282	TNRC6C-AS1	1.06256	1.01968	0.287981	0.015695	0.0162013	0.020532	0.0438393	20	27	27	A1	Endocrine. thyroid (GTEx)	PrediXcan	0.99758	thyroid	0.999981
1950	ENSG00000158717	RNF166	1.06193	0.581172	0.288267	0.0476089	0.323199	3.63924e-31	5.50047e-30	28	35	35	A1	Endocrine. thyroid (GTEx)	PrediXcan	0.99758	thyroid	0.999981
1951	ENSG00000183549	ACSM5	1.06162	0.265641	0.288409	0.161316	0.265699	1.08815e-24	1.17458e-23	34	38	38	A1	Endocrine. thyroid (GTEx)	PrediXcan	0.99758	thyroid	0.999981
1952	ENSG00000234327	AC012146.1	-1.06104	-0.365701	0.288673	0.126393	0.285846	3.66117e-27	4.46446e-26	24	27	27	A1	Endocrine. thyroid (GTEx)	PrediXcan	0.99758	thyroid	0.999981
1953	ENSG00000132031	MATN3	-1.06091	-0.987452	0.28873	0.014298	0.0333533	0.000831425	0.00206069	5	7	7	A1	Endocrine. thyroid (GTEx)	PrediXcan	0.99758	thyroid	0.999981
1954	ENSG00000135249	RINT1	1.06089	1.25327	0.288741	0.00823933	0.0265402	0.00313331	0.00731314	22	28	28	A1	Endocrine. thyroid (GTEx)	PrediXcan	0.99758	thyroid	0.999981
1955	ENSG00000100056	ESS2	1.05991	0.526065	0.289186	0.062735	0.145139	3.59368e-13	1.96914e-12	16	21	21	A1	Endocrine. thyroid (GTEx)	PrediXcan	0.99758	thyroid	0.999981
1956	ENSG00000163444	TMEM183A	-1.05965	-0.445217	0.289303	0.0826536	0.158003	1.00797e-14	6.13763e-14	16	20	20	A1	Endocrine. thyroid (GTEx)	PrediXcan	0.99758	thyroid	0.999981
1957	ENSG00000188338	SLC38A3	1.05909	0.841042	0.28956	0.0214737	0.0341602	0.000718021	0.00178943	8	9	9	A1	Endocrine. thyroid (GTEx)	PrediXcan	0.99758	thyroid	0.999981
1958	ENSG00000138744	NAAA	1.05847	0.238897	0.289842	0.179904	0.270876	1.67015e-25	1.88107e-24	116	133	133	A1	Endocrine. thyroid (GTEx)	PrediXcan	0.99758	thyroid	0.999981
1959	ENSG00000189042	ZNF567	1.05827	0.370844	0.289932	0.0745346	0.142374	4.90201e-13	2.66106e-12	58	79	79	A1	Endocrine. thyroid (GTEx)	PrediXcan	0.99758	thyroid	0.999981
1960	ENSG00000114541	FRMD4B	1.0582	1.06562	0.289963	0.0122581	0.0147246	0.0280224	0.0588286	16	19	19	A1	Endocrine. thyroid (GTEx)	PrediXcan	0.99758	thyroid	0.999981
1961	ENSG00000268516	AC020915.4	1.05814	0.283747	0.289993	0.141932	0.29904	1.29155e-28	1.67865e-27	44	57	57	A1	Endocrine. thyroid (GTEx)	PrediXcan	0.99758	thyroid	0.999981
1962	ENSG00000161896	IP6K3	1.05794	0.505225	0.290085	0.0570713	0.129388	1.0813e-11	5.36859e-11	20	24	24	A1	Endocrine. thyroid (GTEx)	PrediXcan	0.99758	thyroid	0.999981
1963	ENSG00000272630	AL731563.3	1.05788	1.94334	0.290108	0.00188729	0.026676	0.00270382	0.00635838	13	16	16	A1	Endocrine. thyroid (GTEx)	PrediXcan	0.99758	thyroid	0.999981
1964	ENSG00000145604	SKP2	-1.05628	-0.668793	0.290838	0.0245383	0.0293482	0.00179272	0.00429804	10	11	11	A1	Endocrine. thyroid (GTEx)	PrediXcan	0.99758	thyroid	0.999981
1965	ENSG00000185684	EP400NL	1.056	0.162958	0.290968	0.319653	0.574773	4.32746e-71	3.86191e-69	91	114	114	A1	Endocrine. thyroid (GTEx)	PrediXcan	0.99758	thyroid	0.999981
1966	ENSG00000147454	SLC25A37	-1.05569	-0.449891	0.291109	0.061821	0.13489	3.18443e-12	1.63913e-11	16	20	20	A1	Endocrine. thyroid (GTEx)	PrediXcan	0.99758	thyroid	0.999981
1967	ENSG00000128829	EIF2AK4	-1.05396	-0.406615	0.291901	0.083726	0.251022	2.0045e-23	2.02051e-22	30	39	39	A1	Endocrine. thyroid (GTEx)	PrediXcan	0.99758	thyroid	0.999981
1968	ENSG00000166741	NNMT	1.05387	1.07463	0.291942	0.0134064	0.0120338	0.0457113	0.0928473	19	24	24	A1	Endocrine. thyroid (GTEx)	PrediXcan	0.99758	thyroid	0.999981
1969	ENSG00000218227	AC136632.1	1.05379	0.41238	0.291979	0.0614191	0.120618	3.79673e-11	1.81185e-10	52	67	67	A1	Endocrine. thyroid (GTEx)	PrediXcan	0.99758	thyroid	0.999981
1970	ENSG00000182670	TTC3	1.05376	0.222853	0.291995	0.233843	0.523045	3.81493e-61	2.05581e-59	107	138	138	A1	Endocrine. thyroid (GTEx)	PrediXcan	0.99758	thyroid	0.999981
1971	ENSG00000176946	THAP4	-1.05302	-0.53122	0.292334	0.0519512	0.185035	1.01071e-16	6.98275e-16	35	44	44	A1	Endocrine. thyroid (GTEx)	PrediXcan	0.99758	thyroid	0.999981
1972	ENSG00000166946	CCNDBP1	-1.05195	-1.14803	0.292822	0.0140127	0.0332675	0.000876491	0.00216664	6	6	6	A1	Endocrine. thyroid (GTEx)	PrediXcan	0.99758	thyroid	0.999981
1973	ENSG00000159267	HLCS	1.05183	0.324755	0.292878	0.132797	0.221069	3.25177e-20	2.74461e-19	73	90	90	A1	Endocrine. thyroid (GTEx)	PrediXcan	0.99758	thyroid	0.999981
1974	ENSG00000094975	SUCO	-1.05119	-0.433534	0.29317	0.0651794	0.152047	7.35355e-14	4.23645e-13	26	35	35	A1	Endocrine. thyroid (GTEx)	PrediXcan	0.99758	thyroid	0.999981
1975	ENSG00000137269	LRRC1	-1.05112	-0.682433	0.293204	0.026515	0.0252287	0.00379084	0.00877618	20	26	26	A1	Endocrine. thyroid (GTEx)	PrediXcan	0.99758	thyroid	0.999981
1976	ENSG00000225975	LINC01534	-1.05112	-0.62766	0.293205	0.03	0.0803047	8.7771e-08	3.20166e-07	23	29	29	A1	Endocrine. thyroid (GTEx)	PrediXcan	0.99758	thyroid	0.999981
1977	ENSG00000033050	ABCF2	1.05102	0.257212	0.29325	0.180427	0.309644	4.95747e-30	7.05168e-29	20	24	24	A1	Endocrine. thyroid (GTEx)	PrediXcan	0.99758	thyroid	0.999981
1978	ENSG00000010270	STARD3NL	1.05094	0.236048	0.293288	0.22419	0.526883	1.88715e-61	1.02882e-59	28	35	35	A1	Endocrine. thyroid (GTEx)	PrediXcan	0.99758	thyroid	0.999981
1979	ENSG00000168556	ING2	1.0501	0.959516	0.293672	0.0154959	0.01081	0.0592353	0.118322	11	13	13	A1	Endocrine. thyroid (GTEx)	PrediXcan	0.99758	thyroid	0.999981
1980	ENSG00000100842	EFS	1.04958	0.847203	0.293911	0.0255053	0.0317694	0.001125	0.00275034	27	33	33	A1	Endocrine. thyroid (GTEx)	PrediXcan	0.99758	thyroid	0.999981
1981	ENSG00000172456	FGGY	-1.04927	-0.49543	0.294055	0.0543573	0.129323	1.05799e-11	5.26031e-11	50	58	58	A1	Endocrine. thyroid (GTEx)	PrediXcan	0.99758	thyroid	0.999981
1982	ENSG00000260236	AC099778.1	1.04881	1.913	0.294265	0.00586652	0.0120685	0.0474527	0.0961476	8	10	10	A1	Endocrine. thyroid (GTEx)	PrediXcan	0.99758	thyroid	0.999981
1983	ENSG00000124444	ZNF576	1.04816	0.818852	0.294564	0.0405005	0.0311316	0.00106229	0.00260662	54	76	76	A1	Endocrine. thyroid (GTEx)	PrediXcan	0.99758	thyroid	0.999981
1984	ENSG00000173917	HOXB2	1.04758	0.391692	0.294834	0.0853035	0.174027	1.48605e-15	9.50731e-15	38	42	42	A1	Endocrine. thyroid (GTEx)	PrediXcan	0.99758	thyroid	0.999981
1985	ENSG00000099331	MYO9B	-1.04749	-0.727098	0.294875	0.0221263	0.105306	7.00978e-10	3.0388e-09	31	41	41	A1	Endocrine. thyroid (GTEx)	PrediXcan	0.99758	thyroid	0.999981
1986	ENSG00000143748	NVL	-1.04702	-1.15711	0.295091	0.008411	0.0927676	9.85918e-09	3.89997e-08	45	56	56	A1	Endocrine. thyroid (GTEx)	PrediXcan	0.99758	thyroid	0.999981
1987	ENSG00000072609	CHFR	1.04688	0.665734	0.295156	0.0311694	0.144567	4.6949e-13	2.55457e-12	21	27	27	A1	Endocrine. thyroid (GTEx)	PrediXcan	0.99758	thyroid	0.999981
1988	ENSG00000243989	ACY1	-1.04621	-1.00637	0.295462	0.0160841	0.0345306	0.000663327	0.00165814	12	14	14	A1	Endocrine. thyroid (GTEx)	PrediXcan	0.99758	thyroid	0.999981
1989	ENSG00000161249	DMKN	1.04589	0.678799	0.295614	0.0229081	0.125394	1.88512e-11	9.19652e-11	31	45	45	A1	Endocrine. thyroid (GTEx)	PrediXcan	0.99758	thyroid	0.999981
1990	ENSG00000247903	AC024896.1	1.04554	0.412856	0.295771	0.0647611	0.385761	1.35915e-40	3.02271e-39	9	14	14	A1	Endocrine. thyroid (GTEx)	PrediXcan	0.99758	thyroid	0.999981
1991	ENSG00000187775	DNAH17	-1.04546	-0.840411	0.29581	0.0275757	0.0920953	1.80961e-08	7.01368e-08	37	48	48	A1	Endocrine. thyroid (GTEx)	PrediXcan	0.99758	thyroid	0.999981
1992	ENSG00000130518	KIAA1683	-1.04333	-0.316075	0.296795	0.155655	0.307306	3.38787e-29	4.58622e-28	33	35	35	A1	Endocrine. thyroid (GTEx)	PrediXcan	0.99758	thyroid	0.999981
1993	ENSG00000129667	RHBDF2	1.04302	0.545843	0.296939	0.0518945	0.0383828	0.00034301	0.000878755	67	92	92	A1	Endocrine. thyroid (GTEx)	PrediXcan	0.99758	thyroid	0.999981
1994	ENSG00000127415	IDUA	-1.04299	-0.423217	0.296954	0.0845299	0.133275	5.87863e-12	2.98102e-11	26	30	30	A1	Endocrine. thyroid (GTEx)	PrediXcan	0.99758	thyroid	0.999981
1995	ENSG00000079462	PAFAH1B3	-1.04241	-0.681421	0.297223	0.0252589	0.0173801	0.0166168	0.03589	25	39	39	A1	Endocrine. thyroid (GTEx)	PrediXcan	0.99758	thyroid	0.999981
1996	ENSG00000131037	EPS8L1	-1.04209	-0.29388	0.297372	0.162354	0.507916	1.6152e-58	7.61972e-57	18	32	32	A1	Endocrine. thyroid (GTEx)	PrediXcan	0.99758	thyroid	0.999981
1997	ENSG00000140650	PMM2	-1.042	-0.56215	0.297413	0.0438569	0.0177944	0.0149476	0.03248	38	50	50	A1	Endocrine. thyroid (GTEx)	PrediXcan	0.99758	thyroid	0.999981
1998	ENSG00000101017	CD40	1.04191	0.916993	0.297454	0.0217292	0.0186899	0.012531	0.0274976	49	62	62	A1	Endocrine. thyroid (GTEx)	PrediXcan	0.99758	thyroid	0.999981
1999	ENSG00000205302	SNX2	-1.04189	-0.7892	0.297462	0.019854	0.0389004	0.000268675	0.000697242	27	36	36	A1	Endocrine. thyroid (GTEx)	PrediXcan	0.99758	thyroid	0.999981
2000	ENSG00000243660	ZNF487	1.04083	0.795936	0.297954	0.0196309	0.0291542	0.00169001	0.00406571	8	11	11	A1	Endocrine. thyroid (GTEx)	PrediXcan	0.99758	thyroid	0.999981
2001	ENSG00000239732	TLR9	-1.04061	-0.507207	0.298054	0.0534898	0.0490621	4.30883e-05	0.000121691	33	39	39	A1	Endocrine. thyroid (GTEx)	PrediXcan	0.99758	thyroid	0.999981
2002	ENSG00000142494	SLC47A1	1.04054	0.352155	0.298087	0.112	0.266379	2.36726e-25	2.64918e-24	12	19	19	A1	Endocrine. thyroid (GTEx)	PrediXcan	0.99758	thyroid	0.999981
2003	ENSG00000239713	APOBEC3G	-1.04046	-0.199493	0.298127	0.308627	0.410161	1.51954e-42	3.67709e-41	25	34	34	A1	Endocrine. thyroid (GTEx)	PrediXcan	0.99758	thyroid	0.999981
2004	ENSG00000164615	CAMLG	-1.04029	-0.225388	0.298207	0.217652	0.357891	1.01925e-35	1.86433e-34	24	33	33	A1	Endocrine. thyroid (GTEx)	PrediXcan	0.99758	thyroid	0.999981
2005	ENSG00000125741	OPA3	1.04009	1.19766	0.298299	0.00902565	0.0462106	8.08467e-05	0.000221932	13	19	19	A1	Endocrine. thyroid (GTEx)	PrediXcan	0.99758	thyroid	0.999981
2006	ENSG00000075914	EXOSC7	-1.03948	-0.299592	0.298581	0.130987	0.272857	1.15129e-25	1.30507e-24	51	61	61	A1	Endocrine. thyroid (GTEx)	PrediXcan	0.99758	thyroid	0.999981
2007	ENSG00000180616	SSTR2	1.03936	1.2738	0.298636	0.00677315	0.0193492	0.0106886	0.0236809	13	18	18	A1	Endocrine. thyroid (GTEx)	PrediXcan	0.99758	thyroid	0.999981
2008	ENSG00000156218	ADAMTSL3	1.03929	0.419254	0.298671	0.0550915	0.0519831	2.39766e-05	6.92082e-05	46	55	55	A1	Endocrine. thyroid (GTEx)	PrediXcan	0.99758	thyroid	0.999981
2009	ENSG00000179406	LINC00174	1.03923	0.307748	0.298696	0.131149	0.278995	1.1766e-26	1.39706e-25	61	77	77	A1	Endocrine. thyroid (GTEx)	PrediXcan	0.99758	thyroid	0.999981
2010	ENSG00000197062	ZSCAN26	1.03893	0.428872	0.298838	0.0732135	0.282552	9.48989e-27	1.13256e-25	30	42	42	A1	Endocrine. thyroid (GTEx)	PrediXcan	0.99758	thyroid	0.999981
2011	ENSG00000188004	SNHG28	-1.03863	-0.401822	0.298978	0.093436	0.16354	8.07019e-15	4.94626e-14	23	26	26	A1	Endocrine. thyroid (GTEx)	PrediXcan	0.99758	thyroid	0.999981
2012	ENSG00000127951	FGL2	-1.03863	-1.3238	0.298979	0.00984803	0.0163882	0.0195676	0.0418994	8	12	12	A1	Endocrine. thyroid (GTEx)	PrediXcan	0.99758	thyroid	0.999981
2013	ENSG00000131351	HAUS8	1.03863	1.05797	0.298979	0.0108064	0.0846957	4.75981e-08	1.77555e-07	6	9	9	A1	Endocrine. thyroid (GTEx)	PrediXcan	0.99758	thyroid	0.999981
2014	ENSG00000187630	DHRS4L2	-1.03844	-0.337204	0.299067	0.155527	0.345903	1.27008e-34	2.22717e-33	113	141	141	A1	Endocrine. thyroid (GTEx)	PrediXcan	0.99758	thyroid	0.999981
2015	ENSG00000036672	USP2	-1.03839	-0.623376	0.29909	0.0293387	0.0629947	3.84655e-06	1.19818e-05	13	15	15	A1	Endocrine. thyroid (GTEx)	PrediXcan	0.99758	thyroid	0.999981
2016	ENSG00000066248	NGEF	1.0382	0.530031	0.299175	0.0451451	0.0919663	1.42102e-08	5.55212e-08	61	81	81	A1	Endocrine. thyroid (GTEx)	PrediXcan	0.99758	thyroid	0.999981
2017	ENSG00000105443	CYTH2	-1.03797	-0.416424	0.299286	0.0831583	0.181668	1.29e-16	8.85558e-16	35	46	46	A1	Endocrine. thyroid (GTEx)	PrediXcan	0.99758	thyroid	0.999981
2018	ENSG00000241973	PI4KA	1.03789	0.564722	0.299322	0.05027	0.260652	3.52026e-24	3.69179e-23	30	39	39	A1	Endocrine. thyroid (GTEx)	PrediXcan	0.99758	thyroid	0.999981
2019	ENSG00000132323	ILKAP	-1.03753	-0.540602	0.29949	0.0490915	0.0847826	4.01028e-08	1.51043e-07	21	30	30	A1	Endocrine. thyroid (GTEx)	PrediXcan	0.99758	thyroid	0.999981
2020	ENSG00000135211	TMEM60	1.03739	2.66327	0.299553	0.00164464	0.0683243	7.58488e-07	2.53269e-06	21	34	34	A1	Endocrine. thyroid (GTEx)	PrediXcan	0.99758	thyroid	0.999981
2021	ENSG00000168612	ZSWIM1	-1.03732	-2.50429	0.299587	0.00200801	0.0190843	0.0118143	0.02599	4	6	6	A1	Endocrine. thyroid (GTEx)	PrediXcan	0.99758	thyroid	0.999981
2022	ENSG00000172890	NADSYN1	-1.03655	-0.249006	0.299946	0.161973	0.414583	2.35221e-43	5.90624e-42	42	51	51	A1	Endocrine. thyroid (GTEx)	PrediXcan	0.99758	thyroid	0.999981
2023	ENSG00000168502	MTCL1	-1.03648	-0.433026	0.299977	0.0759862	0.0996072	3.51939e-09	1.43929e-08	54	71	71	A1	Endocrine. thyroid (GTEx)	PrediXcan	0.99758	thyroid	0.999981
2024	ENSG00000120253	NUP43	1.03627	0.88123	0.300075	0.0306478	0.0941095	1.03846e-08	4.09854e-08	44	60	60	A1	Endocrine. thyroid (GTEx)	PrediXcan	0.99758	thyroid	0.999981
2025	ENSG00000181638	ZFP41	1.03624	0.56557	0.300089	0.0412723	0.0690057	1.22764e-06	4.01037e-06	92	109	109	A1	Endocrine. thyroid (GTEx)	PrediXcan	0.99758	thyroid	0.999981
2026	ENSG00000078804	TP53INP2	1.03527	1.08045	0.300542	0.0104857	0.0268146	0.00250976	0.0059329	31	42	42	A1	Endocrine. thyroid (GTEx)	PrediXcan	0.99758	thyroid	0.999981
2027	ENSG00000099330	OCEL1	-1.03516	-0.357213	0.300595	0.124275	0.260992	5.42029e-25	5.9331e-24	36	46	46	A1	Endocrine. thyroid (GTEx)	PrediXcan	0.99758	thyroid	0.999981
2028	ENSG00000171865	RNASEH1	1.03515	1.82247	0.300601	0.00346064	0.0153184	0.024349	0.0514793	3	3	3	A1	Endocrine. thyroid (GTEx)	PrediXcan	0.99758	thyroid	0.999981
2029	ENSG00000144118	RALB	1.03502	1.15609	0.30066	0.00902041	0.0589633	7.24431e-06	2.19459e-05	12	13	13	A1	Endocrine. thyroid (GTEx)	PrediXcan	0.99758	thyroid	0.999981
2030	ENSG00000144036	EXOC6B	1.03468	0.75437	0.300821	0.0200083	0.0675435	1.46854e-06	4.7574e-06	15	15	15	A1	Endocrine. thyroid (GTEx)	PrediXcan	0.99758	thyroid	0.999981
2031	ENSG00000169862	CTNND2	-1.03452	-0.244939	0.300895	0.183532	0.265438	9.34845e-25	1.013e-23	56	65	65	A1	Endocrine. thyroid (GTEx)	PrediXcan	0.99758	thyroid	0.999981
2032	ENSG00000126107	HECTD3	1.03408	0.841857	0.301101	0.0689251	0.109319	6.73497e-10	2.92238e-09	35	44	44	A1	Endocrine. thyroid (GTEx)	PrediXcan	0.99758	thyroid	0.999981
2033	ENSG00000154743	TSEN2	-1.03373	-1.24521	0.301262	0.00670383	0.0379779	0.000371103	0.000948127	14	20	20	A1	Endocrine. thyroid (GTEx)	PrediXcan	0.99758	thyroid	0.999981
2034	ENSG00000134815	DHX34	-1.03294	-0.587155	0.301631	0.039624	0.134774	3.17655e-12	1.63567e-11	42	53	53	A1	Endocrine. thyroid (GTEx)	PrediXcan	0.99758	thyroid	0.999981
2035	ENSG00000170745	KCNS3	-1.03242	-0.222742	0.301875	0.242534	0.407671	3.50771e-42	8.27383e-41	41	49	49	A1	Endocrine. thyroid (GTEx)	PrediXcan	0.99758	thyroid	0.999981
2036	ENSG00000095397	WHRN	-1.03234	-0.550535	0.301912	0.0384707	0.0890031	3.23737e-08	1.23157e-07	57	74	74	A1	Endocrine. thyroid (GTEx)	PrediXcan	0.99758	thyroid	0.999981
2037	ENSG00000211448	DIO2	-1.03226	-0.903775	0.30195	0.0142458	0.0940161	1.26195e-08	4.94992e-08	25	41	41	A1	Endocrine. thyroid (GTEx)	PrediXcan	0.99758	thyroid	0.999981
2038	ENSG00000103942	HOMER2	1.03198	0.356333	0.302082	0.114791	0.219963	2.81786e-20	2.39134e-19	101	119	119	A1	Endocrine. thyroid (GTEx)	PrediXcan	0.99758	thyroid	0.999981
2039	ENSG00000087076	HSD17B14	-1.03131	-0.567436	0.302398	0.0371437	0.102035	5.07503e-10	2.22856e-09	10	13	13	A1	Endocrine. thyroid (GTEx)	PrediXcan	0.99758	thyroid	0.999981
2040	ENSG00000119725	ZNF410	1.03048	0.691249	0.302787	0.0242704	0.12229	4.03585e-11	1.924e-10	14	16	16	A1	Endocrine. thyroid (GTEx)	PrediXcan	0.99758	thyroid	0.999981
2041	ENSG00000119878	CRIPT	1.0304	0.717286	0.302821	0.0142296	0.0899443	1.75789e-08	6.81888e-08	15	23	23	A1	Endocrine. thyroid (GTEx)	PrediXcan	0.99758	thyroid	0.999981
2042	ENSG00000091592	NLRP1	-1.03017	-0.163412	0.302929	0.396454	0.616851	4.51816e-82	5.91626e-80	68	81	81	A1	Endocrine. thyroid (GTEx)	PrediXcan	0.99758	thyroid	0.999981
2043	ENSG00000157500	APPL1	-1.02972	-1.26004	0.303141	0.00862999	0.020054	0.00982486	0.0218536	12	13	13	A1	Endocrine. thyroid (GTEx)	PrediXcan	0.99758	thyroid	0.999981
2044	ENSG00000013503	POLR3B	1.02955	1.27777	0.303222	0.00726591	0.0102379	0.0660338	0.130844	16	19	19	A1	Endocrine. thyroid (GTEx)	PrediXcan	0.99758	thyroid	0.999981
2045	ENSG00000175221	MED16	1.02773	0.393079	0.304077	0.108676	0.171154	1.19659e-15	7.70115e-15	29	35	35	A1	Endocrine. thyroid (GTEx)	PrediXcan	0.99758	thyroid	0.999981
2046	ENSG00000253797	UTP14C	-1.0276	-0.654631	0.304136	0.0274436	0.0430149	0.000149078	0.00039657	37	45	45	A1	Endocrine. thyroid (GTEx)	PrediXcan	0.99758	thyroid	0.999981
2047	ENSG00000170271	FAXDC2	1.02727	1.40605	0.304293	0.00542511	0.125615	2.01103e-11	9.78352e-11	3	5	5	A1	Endocrine. thyroid (GTEx)	PrediXcan	0.99758	thyroid	0.999981
2048	ENSG00000165821	SALL2	1.02724	1.83226	0.304306	0.00475532	0.0238904	0.00506239	0.0115992	3	3	3	A1	Endocrine. thyroid (GTEx)	PrediXcan	0.99758	thyroid	0.999981
2049	ENSG00000261526	AC012615.1	-1.02714	-0.33962	0.304355	0.116633	0.0462778	7.73153e-05	0.000212864	94	125	125	A1	Endocrine. thyroid (GTEx)	PrediXcan	0.99758	thyroid	0.999981
2050	ENSG00000171488	LRRC8C	-1.02686	-0.46944	0.304486	0.0591449	0.0479686	3.43048e-05	9.77318e-05	46	57	57	A1	Endocrine. thyroid (GTEx)	PrediXcan	0.99758	thyroid	0.999981
2051	ENSG00000219481	NBPF1	-1.02636	-0.519261	0.304724	0.0615153	0.355388	4.37505e-36	8.11905e-35	80	131	131	A1	Endocrine. thyroid (GTEx)	PrediXcan	0.99758	thyroid	0.999981
2052	ENSG00000188785	ZNF548	-1.02632	-0.657512	0.304743	0.0247339	0.0960696	5.10776e-09	2.06715e-08	13	18	18	A1	Endocrine. thyroid (GTEx)	PrediXcan	0.99758	thyroid	0.999981
2053	ENSG00000122335	SERAC1	1.02623	0.223372	0.304784	0.167429	0.246391	1.00838e-22	9.75715e-22	43	53	53	A1	Endocrine. thyroid (GTEx)	PrediXcan	0.99758	thyroid	0.999981
2054	ENSG00000010256	UQCRC1	1.02565	0.626904	0.305055	0.00777118	0.0248122	0.00354103	0.00821685	15	23	23	A1	Endocrine. thyroid (GTEx)	PrediXcan	0.99758	thyroid	0.999981
2055	ENSG00000079974	RABL2B	1.02553	0.6615	0.305115	0.027539	0.179253	4.67838e-16	3.09923e-15	19	26	26	A1	Endocrine. thyroid (GTEx)	PrediXcan	0.99758	thyroid	0.999981
2056	ENSG00000196209	SIRPB2	-1.02518	-0.363552	0.305277	0.087263	0.188013	4.766e-17	3.36067e-16	30	32	32	A1	Endocrine. thyroid (GTEx)	PrediXcan	0.99758	thyroid	0.999981
2057	ENSG00000227543	SPAG5-AS1	1.02516	0.925504	0.305287	0.0111376	0.0389628	0.000312091	0.000803069	6	9	9	A1	Endocrine. thyroid (GTEx)	PrediXcan	0.99758	thyroid	0.999981
2058	ENSG00000107679	PLEKHA1	1.02463	0.471916	0.305536	0.0805095	0.152155	6.84708e-14	3.95443e-13	41	47	47	A1	Endocrine. thyroid (GTEx)	PrediXcan	0.99758	thyroid	0.999981
2059	ENSG00000136448	NMT1	1.02446	0.337514	0.305617	0.103965	0.262964	3.18313e-25	3.53398e-24	29	37	37	A1	Endocrine. thyroid (GTEx)	PrediXcan	0.99758	thyroid	0.999981
2060	ENSG00000146007	ZMAT2	1.0244	1.31845	0.305646	0.00669583	0.0151566	0.0240164	0.0508221	9	10	10	A1	Endocrine. thyroid (GTEx)	PrediXcan	0.99758	thyroid	0.999981
2061	ENSG00000100784	RPS6KA5	1.02397	0.586593	0.305847	0.0445859	0.0804814	1.41784e-07	5.06512e-07	27	32	32	A1	Endocrine. thyroid (GTEx)	PrediXcan	0.99758	thyroid	0.999981
2062	ENSG00000163389	POGLUT1	-1.02395	-0.239411	0.305858	0.235775	0.360492	1.01198e-37	2.02555e-36	64	76	76	A1	Endocrine. thyroid (GTEx)	PrediXcan	0.99758	thyroid	0.999981
2063	ENSG00000115602	IL1RL1	1.02358	1.50304	0.306032	0.0042488	0.01905	0.012473	0.0273789	10	12	12	A1	Endocrine. thyroid (GTEx)	PrediXcan	0.99758	thyroid	0.999981
2064	ENSG00000102580	DNAJC3	-1.02356	-0.812703	0.306044	0.0175897	0.0303712	0.00149852	0.00362059	19	21	21	A1	Endocrine. thyroid (GTEx)	PrediXcan	0.99758	thyroid	0.999981
2065	ENSG00000069974	RAB27A	-1.0234	-0.717254	0.306118	0.0171299	0.0139394	0.0322279	0.0670644	30	36	36	A1	Endocrine. thyroid (GTEx)	PrediXcan	0.99758	thyroid	0.999981
2066	ENSG00000269858	EGLN2	1.02338	0.629326	0.306127	0.0267872	0.185421	6.33955e-17	4.43231e-16	5	7	7	A1	Endocrine. thyroid (GTEx)	PrediXcan	0.99758	thyroid	0.999981
2067	ENSG00000103227	LMF1	-1.0232	-0.398932	0.306211	0.0721406	0.185817	9.73591e-17	6.72964e-16	15	22	22	A1	Endocrine. thyroid (GTEx)	PrediXcan	0.99758	thyroid	0.999981
2068	ENSG00000142945	KIF2C	1.02243	0.864871	0.306579	0.0146575	0.0532459	2.29733e-05	6.65451e-05	22	27	27	A1	Endocrine. thyroid (GTEx)	PrediXcan	0.99758	thyroid	0.999981
2069	ENSG00000130881	LRP3	-1.02231	-0.357754	0.306635	0.0656596	0.0499011	3.41403e-05	9.73027e-05	62	71	71	A1	Endocrine. thyroid (GTEx)	PrediXcan	0.99758	thyroid	0.999981
2070	ENSG00000067221	STOML1	-1.02225	-0.662832	0.306663	0.0264732	0.121526	2.72184e-11	1.3114e-10	37	43	43	A1	Endocrine. thyroid (GTEx)	PrediXcan	0.99758	thyroid	0.999981
2071	ENSG00000159842	ABR	-1.02199	-0.913465	0.306788	0.0168108	0.043846	0.000111488	0.000300051	14	20	20	A1	Endocrine. thyroid (GTEx)	PrediXcan	0.99758	thyroid	0.999981
2072	ENSG00000118276	B4GALT6	1.02101	0.628615	0.307249	0.0308658	0.0726155	6.56557e-07	2.20706e-06	35	40	40	A1	Endocrine. thyroid (GTEx)	PrediXcan	0.99758	thyroid	0.999981
2073	ENSG00000204856	FAM216A	-1.02089	-0.608366	0.307308	0.0327753	0.076891	2.76673e-07	9.64776e-07	54	67	67	A1	Endocrine. thyroid (GTEx)	PrediXcan	0.99758	thyroid	0.999981
2074	ENSG00000152642	GPD1L	1.02001	0.177858	0.307722	0.36906	0.527676	5.98208e-62	3.33924e-60	60	77	77	A1	Endocrine. thyroid (GTEx)	PrediXcan	0.99758	thyroid	0.999981
2075	ENSG00000174744	BRMS1	-1.0198	-1.604	0.307825	0.00545234	0.0291584	0.00191788	0.00458479	6	8	8	A1	Endocrine. thyroid (GTEx)	PrediXcan	0.99758	thyroid	0.999981
2076	ENSG00000272240	AC004908.1	1.01938	0.290242	0.308023	0.180041	0.309651	6.17649e-30	8.73247e-29	27	40	40	A1	Endocrine. thyroid (GTEx)	PrediXcan	0.99758	thyroid	0.999981
2077	ENSG00000162511	LAPTM5	-1.01914	-0.534253	0.308134	0.0346901	0.0454452	9.57925e-05	0.000260714	22	27	27	A1	Endocrine. thyroid (GTEx)	PrediXcan	0.99758	thyroid	0.999981
2078	ENSG00000078053	AMPH	-1.01892	-0.286245	0.308242	0.136459	0.258442	2.27889e-24	2.42073e-23	22	22	22	A1	Endocrine. thyroid (GTEx)	PrediXcan	0.99758	thyroid	0.999981
2079	ENSG00000119711	ALDH6A1	-1.01891	-0.854536	0.308244	0.0134395	0.0473909	6.81145e-05	0.000188868	9	12	12	A1	Endocrine. thyroid (GTEx)	PrediXcan	0.99758	thyroid	0.999981
2080	ENSG00000089693	MLF2	-1.01828	-0.499116	0.308546	0.0414656	0.0768636	1.8596e-07	6.56625e-07	13	20	20	A1	Endocrine. thyroid (GTEx)	PrediXcan	0.99758	thyroid	0.999981
2081	ENSG00000272462	U91328.2	1.01823	0.324071	0.308568	0.115266	0.243736	6.17259e-23	6.03939e-22	19	21	21	A1	Endocrine. thyroid (GTEx)	PrediXcan	0.99758	thyroid	0.999981
2082	ENSG00000104388	RAB2A	1.01821	0.548938	0.30858	0.0386718	0.104782	7.36675e-10	3.18665e-09	28	38	38	A1	Endocrine. thyroid (GTEx)	PrediXcan	0.99758	thyroid	0.999981
2083	ENSG00000205795	CYS1	1.01819	0.188895	0.308589	0.339368	0.551632	8.06309e-67	5.79343e-65	188	230	230	A1	Endocrine. thyroid (GTEx)	PrediXcan	0.99758	thyroid	0.999981
2084	ENSG00000215158	AC138409.2	1.01811	1.20071	0.308627	0.00778605	0.0439111	0.000116906	0.000314209	28	51	51	A1	Endocrine. thyroid (GTEx)	PrediXcan	0.99758	thyroid	0.999981
2085	ENSG00000089157	RPLP0	-1.01728	-0.527007	0.309019	0.0405045	0.0275168	0.00244426	0.00578684	34	44	44	A1	Endocrine. thyroid (GTEx)	PrediXcan	0.99758	thyroid	0.999981
2086	ENSG00000129355	CDKN2D	-1.01713	-1.40651	0.309093	0.00569516	0.0101981	0.0681905	0.134756	10	14	14	A1	Endocrine. thyroid (GTEx)	PrediXcan	0.99758	thyroid	0.999981
2087	ENSG00000026652	AGPAT4	-1.01667	-0.269672	0.309308	0.151788	0.203266	1.70026e-19	1.37781e-18	64	77	77	A1	Endocrine. thyroid (GTEx)	PrediXcan	0.99758	thyroid	0.999981
2088	ENSG00000111077	TNS2	-1.01538	-0.562104	0.309923	0.0469186	0.225924	1.41059e-20	1.21548e-19	22	30	30	A1	Endocrine. thyroid (GTEx)	PrediXcan	0.99758	thyroid	0.999981
2089	ENSG00000203666	EFCAB2	-1.01533	-1.05444	0.30995	0.012408	0.651089	2.87508e-91	6.7138e-89	19	30	30	A1	Endocrine. thyroid (GTEx)	PrediXcan	0.99758	thyroid	0.999981
2090	ENSG00000167981	ZNF597	1.01487	0.61312	0.310167	0.0315279	0.103072	1.10767e-09	4.71148e-09	11	13	13	A1	Endocrine. thyroid (GTEx)	PrediXcan	0.99758	thyroid	0.999981
2091	ENSG00000122971	ACADS	-1.01459	-0.225442	0.3103	0.220815	0.397979	4.32731e-41	9.81068e-40	21	26	26	A1	Endocrine. thyroid (GTEx)	PrediXcan	0.99758	thyroid	0.999981
2092	ENSG00000006530	AGK	1.01445	0.6579	0.310369	0.0268828	0.0864913	4.71455e-08	1.76054e-07	11	12	12	A1	Endocrine. thyroid (GTEx)	PrediXcan	0.99758	thyroid	0.999981
2093	ENSG00000063761	ADCK1	1.01444	0.265852	0.310375	0.144017	0.116761	7.51366e-11	3.4998e-10	72	87	87	A1	Endocrine. thyroid (GTEx)	PrediXcan	0.99758	thyroid	0.999981
2094	ENSG00000052749	RRP12	1.01443	0.315676	0.310379	0.12128	0.0489006	4.77963e-05	0.000134338	89	120	120	A1	Endocrine. thyroid (GTEx)	PrediXcan	0.99758	thyroid	0.999981
2095	ENSG00000105287	PRKD2	-1.01434	-0.317713	0.310422	0.104256	0.193927	7.64835e-18	5.65195e-17	24	30	30	A1	Endocrine. thyroid (GTEx)	PrediXcan	0.99758	thyroid	0.999981
2096	ENSG00000142173	COL6A2	-1.01392	-0.458193	0.310619	0.0412881	0.0815835	9.33786e-08	3.39473e-07	34	42	42	A1	Endocrine. thyroid (GTEx)	PrediXcan	0.99758	thyroid	0.999981
2097	ENSG00000177103	DSCAML1	1.01389	1.56344	0.310633	0.00508625	0.015718	0.022472	0.0477199	8	9	9	A1	Endocrine. thyroid (GTEx)	PrediXcan	0.99758	thyroid	0.999981
2098	ENSG00000009954	BAZ1B	-1.0138	-0.640218	0.310679	0.0257083	0.0327203	0.000993355	0.00244431	49	59	59	A1	Endocrine. thyroid (GTEx)	PrediXcan	0.99758	thyroid	0.999981
2099	ENSG00000101158	NELFCD	-1.01342	-0.217269	0.310858	0.201779	0.290377	4.35688e-28	5.54444e-27	23	28	28	A1	Endocrine. thyroid (GTEx)	PrediXcan	0.99758	thyroid	0.999981
2100	ENSG00000185565	LSAMP	-1.01324	-1.71684	0.310945	0.00429289	0.0213792	0.00806874	0.0181433	9	12	12	A1	Endocrine. thyroid (GTEx)	PrediXcan	0.99758	thyroid	0.999981
2101	ENSG00000168826	ZBTB49	-1.01218	-0.718358	0.31145	0.0202771	0.050952	3.47965e-05	9.90519e-05	24	33	33	A1	Endocrine. thyroid (GTEx)	PrediXcan	0.99758	thyroid	0.999981
2102	ENSG00000070182	SPTB	1.01204	0.560365	0.31152	0.0427593	0.0724614	4.3827e-07	1.49625e-06	18	21	21	A1	Endocrine. thyroid (GTEx)	PrediXcan	0.99758	thyroid	0.999981
2103	ENSG00000186409	CCDC30	1.01173	0.603949	0.311668	0.0325534	0.127432	1.59813e-11	7.83462e-11	123	139	139	A1	Endocrine. thyroid (GTEx)	PrediXcan	0.99758	thyroid	0.999981
2104	ENSG00000182389	CACNB4	1.01061	0.713875	0.312203	0.0217852	0.0128063	0.0406675	0.0833274	25	30	30	A1	Endocrine. thyroid (GTEx)	PrediXcan	0.99758	thyroid	0.999981
2105	ENSG00000167123	CERCAM	-1.01058	-0.482278	0.312217	0.0554913	0.168907	3.90546e-15	2.43848e-14	56	64	64	A1	Endocrine. thyroid (GTEx)	PrediXcan	0.99758	thyroid	0.999981
2106	ENSG00000125144	MT1G	1.01045	1.199	0.312281	0.00790968	0.0144615	0.0296365	0.0620405	17	17	17	A1	Endocrine. thyroid (GTEx)	PrediXcan	0.99758	thyroid	0.999981
2107	ENSG00000149575	SCN2B	1.01044	0.924144	0.312284	0.0141821	0.0384925	0.000305056	0.00078612	31	33	33	A1	Endocrine. thyroid (GTEx)	PrediXcan	0.99758	thyroid	0.999981
2108	ENSG00000169515	CCDC8	-1.00964	-0.633125	0.312667	0.0220109	0.0869228	3.94721e-08	1.48788e-07	30	36	36	A1	Endocrine. thyroid (GTEx)	PrediXcan	0.99758	thyroid	0.999981
2109	ENSG00000226742	HSBP1L1	1.00946	0.375317	0.312753	0.0666613	0.126321	2.25169e-11	1.09088e-10	46	55	55	A1	Endocrine. thyroid (GTEx)	PrediXcan	0.99758	thyroid	0.999981
2110	ENSG00000249915	PDCD6	-1.0093	-0.317467	0.312829	0.102527	0.149512	1.20311e-13	6.86352e-13	43	56	56	A1	Endocrine. thyroid (GTEx)	PrediXcan	0.99758	thyroid	0.999981
2111	ENSG00000153214	TMEM87B	-1.00928	-0.588685	0.312842	0.0411743	0.125261	6.5743e-12	3.31698e-11	39	44	44	A1	Endocrine. thyroid (GTEx)	PrediXcan	0.99758	thyroid	0.999981
2112	ENSG00000183287	CCBE1	1.00924	0.869751	0.312858	0.0149277	0.0453795	0.000102591	0.000277813	20	26	26	A1	Endocrine. thyroid (GTEx)	PrediXcan	0.99758	thyroid	0.999981
2113	ENSG00000109180	OCIAD1	-1.0091	-0.452783	0.312927	0.0679036	0.145223	4.7733e-13	2.59622e-12	15	19	19	A1	Endocrine. thyroid (GTEx)	PrediXcan	0.99758	thyroid	0.999981
2114	ENSG00000166896	ATP23	1.00762	0.192229	0.313637	0.318404	0.553885	4.76202e-67	3.43921e-65	11	16	16	A1	Endocrine. thyroid (GTEx)	PrediXcan	0.99758	thyroid	0.999981
2115	ENSG00000174501	ANKRD36C	-1.0071	-0.597056	0.313888	0.0387535	0.113792	2.06093e-10	9.3449e-10	24	31	31	A1	Endocrine. thyroid (GTEx)	PrediXcan	0.99758	thyroid	0.999981
2116	ENSG00000110060	PUS3	-1.00701	-1.67826	0.313928	0.00641082	0.0196627	0.0100476	0.0223136	20	22	22	A1	Endocrine. thyroid (GTEx)	PrediXcan	0.99758	thyroid	0.999981
2117	ENSG00000174194	AGAP8	-1.0069	-1.10138	0.313985	0.009183	0.518693	4.68766e-60	2.41466e-58	30	59	59	A1	Endocrine. thyroid (GTEx)	PrediXcan	0.99758	thyroid	0.999981
2118	ENSG00000176928	GCNT4	1.0068	0.563959	0.314029	0.0428992	0.0536623	1.97805e-05	5.75944e-05	65	78	78	A1	Endocrine. thyroid (GTEx)	PrediXcan	0.99758	thyroid	0.999981
2119	ENSG00000216937	CCDC7	1.00668	0.224427	0.314088	0.155655	0.132578	4.94712e-12	2.52051e-11	162	200	200	A1	Endocrine. thyroid (GTEx)	PrediXcan	0.99758	thyroid	0.999981
2120	ENSG00000018869	ZNF582	1.00512	0.497189	0.31484	0.0493862	0.0411271	0.000165009	0.000437287	26	31	31	A1	Endocrine. thyroid (GTEx)	PrediXcan	0.99758	thyroid	0.999981
2121	ENSG00000146535	GNA12	1.00474	0.772667	0.315023	0.0206777	0.0419492	0.000190982	0.000502789	21	26	26	A1	Endocrine. thyroid (GTEx)	PrediXcan	0.99758	thyroid	0.999981
2122	ENSG00000168993	CPLX1	1.00454	0.258739	0.31512	0.169387	0.250934	6.46665e-24	6.66208e-23	40	50	50	A1	Endocrine. thyroid (GTEx)	PrediXcan	0.99758	thyroid	0.999981
2123	ENSG00000185924	RTN4RL1	-1.00433	-0.489138	0.31522	0.0233594	0.0771688	1.78924e-07	6.32895e-07	14	20	20	A1	Endocrine. thyroid (GTEx)	PrediXcan	0.99758	thyroid	0.999981
2124	ENSG00000145029	NICN1	-1.00382	-0.295297	0.315468	0.139876	0.367167	1.65817e-37	3.29073e-36	47	66	66	A1	Endocrine. thyroid (GTEx)	PrediXcan	0.99758	thyroid	0.999981
2125	ENSG00000074964	ARHGEF10L	1.00377	0.528705	0.315488	0.0428262	0.0444807	0.000108435	0.00029245	35	48	48	A1	Endocrine. thyroid (GTEx)	PrediXcan	0.99758	thyroid	0.999981
2126	ENSG00000204650	LINC02210	-1.00377	-0.264132	0.315491	0.183351	0.6871	2.26323e-100	9.3265e-98	37	52	52	A1	Endocrine. thyroid (GTEx)	PrediXcan	0.99758	thyroid	0.999981
2127	ENSG00000035141	FAM136A	1.0037	0.666166	0.315524	0.0157784	0.0405361	0.000208466	0.000546867	4	5	5	A1	Endocrine. thyroid (GTEx)	PrediXcan	0.99758	thyroid	0.999981
2128	ENSG00000099341	PSMD8	1.0033	2.76275	0.315716	0.00159308	0.0131513	0.0376012	0.0775436	2	2	2	A1	Endocrine. thyroid (GTEx)	PrediXcan	0.99758	thyroid	0.999981
2129	ENSG00000184068	AL021453.1	-1.00314	-0.876134	0.315793	0.0133212	0.057724	1.02268e-05	3.06367e-05	4	4	4	A1	Endocrine. thyroid (GTEx)	PrediXcan	0.99758	thyroid	0.999981
2130	ENSG00000137101	CD72	-1.00296	-0.371454	0.315882	0.0949146	0.172274	4.90237e-17	3.45161e-16	22	28	28	A1	Endocrine. thyroid (GTEx)	PrediXcan	0.99758	thyroid	0.999981
2131	ENSG00000122085	MTERF4	1.00272	0.372988	0.315994	0.0752269	0.348018	1.70372e-34	2.96532e-33	54	71	71	A1	Endocrine. thyroid (GTEx)	PrediXcan	0.99758	thyroid	0.999981
2132	ENSG00000120063	GNA13	-1.00029	-0.47065	0.31717	0.0490625	0.109708	2.25351e-10	1.01851e-09	40	48	48	A1	Endocrine. thyroid (GTEx)	PrediXcan	0.99758	thyroid	0.999981
2133	ENSG00000133119	RFC3	-0.999217	-1.35392	0.317689	0.0106999	0.0111827	0.0550684	0.110603	27	32	32	A1	Endocrine. thyroid (GTEx)	PrediXcan	0.99758	thyroid	0.999981
2134	ENSG00000106153	CHCHD2	0.99897	0.419014	0.317809	0.0737528	0.157283	2.31064e-14	1.37121e-13	47	71	71	A1	Endocrine. thyroid (GTEx)	PrediXcan	0.99758	thyroid	0.999981
2135	ENSG00000213221	DNLZ	0.998912	0.150672	0.317837	0.29033	0.439876	1.11881e-49	3.80479e-48	95	113	113	A1	Endocrine. thyroid (GTEx)	PrediXcan	0.99758	thyroid	0.999981
2136	ENSG00000100271	TTLL1	0.998862	0.423608	0.317862	0.0753353	0.0335805	0.000851588	0.00210806	71	88	88	A1	Endocrine. thyroid (GTEx)	PrediXcan	0.99758	thyroid	0.999981
2137	ENSG00000167100	SAMD14	-0.998645	-0.357175	0.317967	0.111371	0.0530619	1.946e-05	5.67083e-05	97	113	113	A1	Endocrine. thyroid (GTEx)	PrediXcan	0.99758	thyroid	0.999981
2138	ENSG00000161551	ZNF577	0.998384	0.315186	0.318093	0.0647164	0.136602	1.96857e-12	1.02458e-11	48	62	62	A1	Endocrine. thyroid (GTEx)	PrediXcan	0.99758	thyroid	0.999981
2139	ENSG00000214113	LYRM4	-0.997996	-0.253435	0.318281	0.266924	0.412284	7.95241e-43	1.95133e-41	41	43	43	A1	Endocrine. thyroid (GTEx)	PrediXcan	0.99758	thyroid	0.999981
2140	ENSG00000047849	MAP4	0.996959	0.555586	0.318784	0.0394409	0.198272	3.81826e-18	2.87159e-17	7	12	12	A1	Endocrine. thyroid (GTEx)	PrediXcan	0.99758	thyroid	0.999981
2141	ENSG00000182362	YBEY	0.996764	0.212167	0.318879	0.241515	0.623663	3.21124e-83	4.54471e-81	85	109	109	A1	Endocrine. thyroid (GTEx)	PrediXcan	0.99758	thyroid	0.999981
2142	ENSG00000269343	ZNF587B	-0.996483	-0.557174	0.319015	0.0279271	0.0191407	0.0117722	0.0259135	37	48	48	A1	Endocrine. thyroid (GTEx)	PrediXcan	0.99758	thyroid	0.999981
2143	ENSG00000267280	TBX2-AS1	-0.995421	-0.34181	0.319531	0.104366	0.138902	1.9159e-12	9.98647e-12	40	54	54	A1	Endocrine. thyroid (GTEx)	PrediXcan	0.99758	thyroid	0.999981
2144	ENSG00000135108	FBXO21	0.994987	0.804963	0.319743	0.0147144	0.0582335	7.41605e-06	2.24323e-05	19	22	22	A1	Endocrine. thyroid (GTEx)	PrediXcan	0.99758	thyroid	0.999981
2145	ENSG00000121289	CEP89	0.994882	0.386129	0.319794	0.0994211	0.172246	1.90148e-15	1.21209e-14	52	59	59	A1	Endocrine. thyroid (GTEx)	PrediXcan	0.99758	thyroid	0.999981
2146	ENSG00000148296	SURF6	0.994367	1.15477	0.320044	0.00760001	0.057688	9.38701e-06	2.81872e-05	30	40	40	A1	Endocrine. thyroid (GTEx)	PrediXcan	0.99758	thyroid	0.999981
2147	ENSG00000132781	MUTYH	0.99436	1.01458	0.320047	0.0104078	0.0305409	0.00145182	0.00351199	16	20	20	A1	Endocrine. thyroid (GTEx)	PrediXcan	0.99758	thyroid	0.999981
2148	ENSG00000197020	ZNF100	0.994319	0.129433	0.320068	0.518884	0.656893	3.1487e-93	8.32386e-91	38	45	45	A1	Endocrine. thyroid (GTEx)	PrediXcan	0.99758	thyroid	0.999981
2149	ENSG00000053900	ANAPC4	0.994194	0.261689	0.320129	0.179263	0.440361	3.27037e-47	9.79083e-46	56	73	73	A1	Endocrine. thyroid (GTEx)	PrediXcan	0.99758	thyroid	0.999981
2150	ENSG00000119537	KDSR	0.994192	0.606467	0.320129	0.0284637	0.0444974	0.00010407	0.000281601	16	22	22	A1	Endocrine. thyroid (GTEx)	PrediXcan	0.99758	thyroid	0.999981
2151	ENSG00000106819	ASPN	0.993802	0.846972	0.320319	0.0201459	0.0116043	0.0501409	0.101316	28	34	34	A1	Endocrine. thyroid (GTEx)	PrediXcan	0.99758	thyroid	0.999981
2152	ENSG00000164695	CHMP4C	-0.993427	-0.160739	0.320502	0.415635	0.540846	2.32747e-65	1.57537e-63	20	21	21	A1	Endocrine. thyroid (GTEx)	PrediXcan	0.99758	thyroid	0.999981
2153	ENSG00000182979	MTA1	0.993296	2.17815	0.320565	0.00298196	0.0124344	0.0433481	0.0883418	12	28	28	A1	Endocrine. thyroid (GTEx)	PrediXcan	0.99758	thyroid	0.999981
2154	ENSG00000105497	ZNF175	0.99323	0.415823	0.320598	0.0542129	0.220547	2.01864e-20	1.72353e-19	17	24	24	A1	Endocrine. thyroid (GTEx)	PrediXcan	0.99758	thyroid	0.999981
2155	ENSG00000138495	COX17	0.993103	0.401461	0.32066	0.0623859	0.190549	3.14561e-17	2.24176e-16	10	13	13	A1	Endocrine. thyroid (GTEx)	PrediXcan	0.99758	thyroid	0.999981
2156	ENSG00000156042	CFAP70	-0.991777	-0.364106	0.321307	0.0522089	0.107473	5.25373e-10	2.30247e-09	45	51	51	A1	Endocrine. thyroid (GTEx)	PrediXcan	0.99758	thyroid	0.999981
2157	ENSG00000115419	GLS	0.991351	1.32452	0.321514	0.00624622	0.0399813	0.00025821	0.000671203	4	6	6	A1	Endocrine. thyroid (GTEx)	PrediXcan	0.99758	thyroid	0.999981
2158	ENSG00000108771	DHX58	0.990398	0.819812	0.32198	0.0147306	0.0171329	0.0164256	0.0355098	24	28	28	A1	Endocrine. thyroid (GTEx)	PrediXcan	0.99758	thyroid	0.999981
2159	ENSG00000170153	RNF150	0.99039	0.880458	0.321984	0.0163172	0.0586213	6.79063e-06	2.06296e-05	48	60	60	A1	Endocrine. thyroid (GTEx)	PrediXcan	0.99758	thyroid	0.999981
2160	ENSG00000104973	MED25	0.989549	0.932846	0.322395	0.015378	0.0672966	1.56611e-06	5.06059e-06	5	8	8	A1	Endocrine. thyroid (GTEx)	PrediXcan	0.99758	thyroid	0.999981
2161	ENSG00000105281	SLC1A5	-0.988918	-0.648333	0.322703	0.0241669	0.0391321	0.000237497	0.000619543	11	12	12	A1	Endocrine. thyroid (GTEx)	PrediXcan	0.99758	thyroid	0.999981
2162	ENSG00000108381	ASPA	-0.988774	-0.463306	0.322773	0.0469033	0.0650422	2.48405e-06	7.88314e-06	52	70	70	A1	Endocrine. thyroid (GTEx)	PrediXcan	0.99758	thyroid	0.999981
2163	ENSG00000225880	LINC00115	-0.988651	-0.731203	0.322834	0.057433	0.435987	1.85021e-47	5.58691e-46	14	28	28	A1	Endocrine. thyroid (GTEx)	PrediXcan	0.99758	thyroid	0.999981
2164	ENSG00000132676	DAP3	0.9886	1.08099	0.322859	0.00697949	0.0166792	0.0195315	0.0418307	8	13	13	A1	Endocrine. thyroid (GTEx)	PrediXcan	0.99758	thyroid	0.999981
2165	ENSG00000141971	MVB12A	-0.988476	-0.245182	0.32292	0.217489	0.462678	3.0235e-52	1.15428e-50	8	10	10	A1	Endocrine. thyroid (GTEx)	PrediXcan	0.99758	thyroid	0.999981
2166	ENSG00000188599	NPIPP1	0.988202	0.299432	0.323054	0.163919	0.335567	1.17931e-33	1.96706e-32	48	62	62	A1	Endocrine. thyroid (GTEx)	PrediXcan	0.99758	thyroid	0.999981
2167	ENSG00000178904	DPY19L3	-0.988167	-0.262895	0.323071	0.173887	0.0807713	1.28501e-07	4.61176e-07	128	159	159	A1	Endocrine. thyroid (GTEx)	PrediXcan	0.99758	thyroid	0.999981
2168	ENSG00000185070	FLRT2	-0.987626	-1.07271	0.323336	0.00984927	0.0394796	0.000272811	0.00070719	33	42	42	A1	Endocrine. thyroid (GTEx)	PrediXcan	0.99758	thyroid	0.999981
2169	ENSG00000006047	YBX2	-0.987316	-0.520114	0.323488	0.0406025	0.131582	4.91317e-12	2.50504e-11	7	8	8	A1	Endocrine. thyroid (GTEx)	PrediXcan	0.99758	thyroid	0.999981
2170	ENSG00000255031	AP002807.1	0.987033	1.55519	0.323626	0.00563655	0.0126709	0.036831	0.076011	6	8	8	A1	Endocrine. thyroid (GTEx)	PrediXcan	0.99758	thyroid	0.999981
2171	ENSG00000122507	BBS9	0.985907	0.62279	0.324179	0.029009	0.0715518	6.77245e-07	2.2717e-06	29	41	41	A1	Endocrine. thyroid (GTEx)	PrediXcan	0.99758	thyroid	0.999981
2172	ENSG00000159579	RSPRY1	-0.985871	-0.406883	0.324196	0.0688467	0.195284	9.15099e-18	6.72336e-17	27	31	31	A1	Endocrine. thyroid (GTEx)	PrediXcan	0.99758	thyroid	0.999981
2173	ENSG00000107745	MICU1	0.985864	1.35424	0.3242	0.00615409	0.0457574	8.73697e-05	0.000238809	1	2	2	A1	Endocrine. thyroid (GTEx)	PrediXcan	0.99758	thyroid	0.999981
2174	ENSG00000120328	PCDHB12	0.984998	0.851023	0.324625	0.0157952	0.106275	8.93083e-10	3.83246e-09	7	8	8	A1	Endocrine. thyroid (GTEx)	PrediXcan	0.99758	thyroid	0.999981
2175	ENSG00000151292	CSNK1G3	-0.984932	-0.637258	0.324658	0.0239389	0.0562749	1.20009e-05	3.5692e-05	16	21	21	A1	Endocrine. thyroid (GTEx)	PrediXcan	0.99758	thyroid	0.999981
2176	ENSG00000261468	AC096921.2	0.984856	0.631915	0.324695	0.0354349	0.0142463	0.0298737	0.0624997	35	43	43	A1	Endocrine. thyroid (GTEx)	PrediXcan	0.99758	thyroid	0.999981
2177	ENSG00000189298	ZKSCAN3	0.984498	0.396428	0.324871	0.0692674	0.124788	2.60523e-11	1.25695e-10	23	25	25	A1	Endocrine. thyroid (GTEx)	PrediXcan	0.99758	thyroid	0.999981
2178	ENSG00000170017	ALCAM	0.984304	0.392745	0.324966	0.0597944	0.106854	9.39829e-10	4.02074e-09	16	19	19	A1	Endocrine. thyroid (GTEx)	PrediXcan	0.99758	thyroid	0.999981
2179	ENSG00000198873	GRK5	0.983328	0.598374	0.325446	0.027709	0.127614	8.76725e-12	4.37613e-11	14	19	19	A1	Endocrine. thyroid (GTEx)	PrediXcan	0.99758	thyroid	0.999981
2180	ENSG00000213625	LEPROT	-0.983114	-1.45113	0.325551	0.00571319	0.0290002	0.00188022	0.0044986	3	4	4	A1	Endocrine. thyroid (GTEx)	PrediXcan	0.99758	thyroid	0.999981
2181	ENSG00000128298	BAIAP2L2	-0.98267	-0.699442	0.32577	0.033191	0.0647127	1.53597e-06	4.96895e-06	19	25	25	A1	Endocrine. thyroid (GTEx)	PrediXcan	0.99758	thyroid	0.999981
2182	ENSG00000103932	RPAP1	-0.982548	-0.8244	0.32583	0.0150017	0.123947	1.94049e-11	9.45679e-11	7	10	10	A1	Endocrine. thyroid (GTEx)	PrediXcan	0.99758	thyroid	0.999981
2183	ENSG00000131778	CHD1L	-0.982383	-0.317231	0.325911	0.109291	0.254508	1.12394e-23	1.14862e-22	93	106	106	A1	Endocrine. thyroid (GTEx)	PrediXcan	0.99758	thyroid	0.999981
2184	ENSG00000225630	MTND2P28	0.982158	3.8944	0.326022	0.000867537	0.0211153	0.00750282	0.0169251	5	16	16	A1	Endocrine. thyroid (GTEx)	PrediXcan	0.99758	thyroid	0.999981
2185	ENSG00000061273	HDAC7	0.982088	1.8834	0.326056	0.00358933	0.0116854	0.047329	0.0959524	5	5	5	A1	Endocrine. thyroid (GTEx)	PrediXcan	0.99758	thyroid	0.999981
2186	ENSG00000162976	PQLC3	0.981759	0.394199	0.326218	0.00229651	0.0160329	0.02113	0.0450749	6	10	10	A1	Endocrine. thyroid (GTEx)	PrediXcan	0.99758	thyroid	0.999981
2187	ENSG00000150316	CWC15	-0.981091	-0.35798	0.326548	0.0940639	0.242126	1.5878e-22	1.52166e-21	41	48	48	A1	Endocrine. thyroid (GTEx)	PrediXcan	0.99758	thyroid	0.999981
2188	ENSG00000170606	HSPA4	0.981027	0.488941	0.326579	0.0424734	0.0484203	5.25678e-05	0.000147188	61	72	72	A1	Endocrine. thyroid (GTEx)	PrediXcan	0.99758	thyroid	0.999981
2189	ENSG00000081665	ZNF506	-0.980813	-0.542455	0.326685	0.0431156	0.103729	1.74728e-09	7.29255e-09	24	32	32	A1	Endocrine. thyroid (GTEx)	PrediXcan	0.99758	thyroid	0.999981
2190	ENSG00000144935	TRPC1	0.980795	0.835102	0.326694	0.0114407	0.011684	0.0502682	0.101544	17	19	19	A1	Endocrine. thyroid (GTEx)	PrediXcan	0.99758	thyroid	0.999981
2191	ENSG00000144559	TAMM41	-0.980663	-0.155588	0.326759	0.428992	0.625526	1.27166e-84	1.93666e-82	30	35	35	A1	Endocrine. thyroid (GTEx)	PrediXcan	0.99758	thyroid	0.999981
2192	ENSG00000151093	OXSM	-0.98026	-1.17019	0.326958	0.00718789	0.0419039	0.000188793	0.000497307	17	24	24	A1	Endocrine. thyroid (GTEx)	PrediXcan	0.99758	thyroid	0.999981
2193	ENSG00000183726	TMEM50A	-0.980215	-0.772819	0.32698	0.0335682	0.0824844	1.03499e-07	3.75388e-07	16	19	19	A1	Endocrine. thyroid (GTEx)	PrediXcan	0.99758	thyroid	0.999981
2194	ENSG00000141252	VPS53	-0.980153	-0.167966	0.327011	0.356679	0.543491	3.22534e-66	2.25951e-64	40	54	54	A1	Endocrine. thyroid (GTEx)	PrediXcan	0.99758	thyroid	0.999981
2195	ENSG00000108666	C17orf75	0.979792	0.298886	0.327189	0.177602	0.320572	8.11939e-32	1.25981e-30	19	26	26	A1	Endocrine. thyroid (GTEx)	PrediXcan	0.99758	thyroid	0.999981
2196	ENSG00000266993	AL050343.1	0.97972	0.937726	0.327224	0.0179018	0.0399397	0.00025289	0.000658229	19	22	22	A1	Endocrine. thyroid (GTEx)	PrediXcan	0.99758	thyroid	0.999981
2197	ENSG00000113643	RARS	0.979701	1.28153	0.327234	0.00708426	0.013539	0.0340973	0.0706816	18	25	25	A1	Endocrine. thyroid (GTEx)	PrediXcan	0.99758	thyroid	0.999981
2198	ENSG00000169220	RGS14	-0.979444	-0.261473	0.327361	0.134649	0.219976	3.55835e-20	2.99615e-19	23	29	29	A1	Endocrine. thyroid (GTEx)	PrediXcan	0.99758	thyroid	0.999981
2199	ENSG00000146674	IGFBP3	0.979413	1.04199	0.327376	0.00999833	0.0528057	2.33816e-05	6.76022e-05	5	6	6	A1	Endocrine. thyroid (GTEx)	PrediXcan	0.99758	thyroid	0.999981
2200	ENSG00000176953	NFATC2IP	0.978468	1.28225	0.327843	0.00855235	0.0174328	0.0165324	0.0357297	10	11	11	A1	Endocrine. thyroid (GTEx)	PrediXcan	0.99758	thyroid	0.999981
2201	ENSG00000177646	ACAD9	0.97826	0.164502	0.327946	0.238369	0.339031	4.83838e-39	1.01029e-37	141	171	171	A1	Endocrine. thyroid (GTEx)	PrediXcan	0.99758	thyroid	0.999981
2202	ENSG00000174405	LIG4	-0.978208	-0.420581	0.327971	0.0583259	0.144107	2.5864e-13	1.4329e-12	26	32	32	A1	Endocrine. thyroid (GTEx)	PrediXcan	0.99758	thyroid	0.999981
2203	ENSG00000083123	BCKDHB	0.978012	0.952023	0.328068	0.00862814	0.0109113	0.0572207	0.114525	30	42	42	A1	Endocrine. thyroid (GTEx)	PrediXcan	0.99758	thyroid	0.999981
2204	ENSG00000166402	TUB	-0.977684	-0.171306	0.328231	0.314362	0.33491	1.64818e-33	2.72319e-32	104	124	124	A1	Endocrine. thyroid (GTEx)	PrediXcan	0.99758	thyroid	0.999981
2205	ENSG00000110002	VWA5A	-0.97764	-0.433908	0.328253	0.0487579	0.106283	1.21715e-09	5.16145e-09	13	13	13	A1	Endocrine. thyroid (GTEx)	PrediXcan	0.99758	thyroid	0.999981
2206	ENSG00000144233	AMMECR1L	-0.976735	-0.674098	0.328701	0.0229601	0.0952271	7.88655e-09	3.14273e-08	20	29	29	A1	Endocrine. thyroid (GTEx)	PrediXcan	0.99758	thyroid	0.999981
2207	ENSG00000270157	AC004918.3	0.975663	0.4327	0.329231	0.0481541	0.0261421	0.00311639	0.00727607	32	35	35	A1	Endocrine. thyroid (GTEx)	PrediXcan	0.99758	thyroid	0.999981
2208	ENSG00000237489	LINC00959	-0.975573	-0.288002	0.329276	0.116939	0.202628	1.51887e-18	1.17509e-17	33	41	41	A1	Endocrine. thyroid (GTEx)	PrediXcan	0.99758	thyroid	0.999981
2209	ENSG00000100979	PLTP	-0.975343	-0.671192	0.32939	0.0192225	0.0820522	9.20823e-08	3.35021e-07	26	37	37	A1	Endocrine. thyroid (GTEx)	PrediXcan	0.99758	thyroid	0.999981
2210	ENSG00000145476	CYP4V2	-0.975265	-0.234067	0.329429	0.182741	0.528094	4.7776e-62	2.68831e-60	23	31	31	A1	Endocrine. thyroid (GTEx)	PrediXcan	0.99758	thyroid	0.999981
2211	ENSG00000104047	DTWD1	-0.975238	-0.403382	0.329442	0.0704717	0.0720773	7.296e-07	2.43914e-06	52	66	66	A1	Endocrine. thyroid (GTEx)	PrediXcan	0.99758	thyroid	0.999981
2212	ENSG00000006025	OSBPL7	0.97516	0.224585	0.329481	0.214559	0.36102	3.20961e-36	5.99599e-35	14	17	17	A1	Endocrine. thyroid (GTEx)	PrediXcan	0.99758	thyroid	0.999981
2213	ENSG00000111358	GTF2H3	-0.975031	-1.00674	0.329545	0.0218077	0.0194921	0.0106635	0.023629	20	26	26	A1	Endocrine. thyroid (GTEx)	PrediXcan	0.99758	thyroid	0.999981
2214	ENSG00000213614	HEXA	-0.974195	-1.01985	0.32996	0.014871	0.0246856	0.0036972	0.00856506	25	30	30	A1	Endocrine. thyroid (GTEx)	PrediXcan	0.99758	thyroid	0.999981
2215	ENSG00000052795	FNIP2	0.973961	0.469078	0.330076	0.0407301	0.0321043	0.0010495	0.00257702	32	38	38	A1	Endocrine. thyroid (GTEx)	PrediXcan	0.99758	thyroid	0.999981
2216	ENSG00000134900	TPP2	0.973681	1.06492	0.330215	0.00777768	0.0100645	0.0696132	0.137315	24	33	33	A1	Endocrine. thyroid (GTEx)	PrediXcan	0.99758	thyroid	0.999981
2217	ENSG00000147576	ADHFE1	-0.973644	-0.242445	0.330233	0.175295	0.34711	4.69742e-35	8.36284e-34	31	35	35	A1	Endocrine. thyroid (GTEx)	PrediXcan	0.99758	thyroid	0.999981
2218	ENSG00000116977	LGALS8	0.973543	0.446695	0.330283	0.0425587	0.118703	3.32543e-11	1.59455e-10	22	26	26	A1	Endocrine. thyroid (GTEx)	PrediXcan	0.99758	thyroid	0.999981
2219	ENSG00000167554	ZNF610	-0.973173	-2.65125	0.330467	0.00144132	0.0194366	0.0114	0.0251576	3	5	5	A1	Endocrine. thyroid (GTEx)	PrediXcan	0.99758	thyroid	0.999981
2220	ENSG00000229186	ADAM1A	0.97299	0.224146	0.330558	0.189202	0.407358	2.92353e-42	6.95443e-41	79	96	96	A1	Endocrine. thyroid (GTEx)	PrediXcan	0.99758	thyroid	0.999981
2221	ENSG00000241170	AP001992.1	-0.972923	-0.144954	0.330592	0.433075	0.558084	2.05589e-68	1.54038e-66	53	61	61	A1	Endocrine. thyroid (GTEx)	PrediXcan	0.99758	thyroid	0.999981
2222	ENSG00000169609	C15orf40	-0.972801	-0.393195	0.330652	0.0699982	0.17858	4.57752e-16	3.0361e-15	23	28	28	A1	Endocrine. thyroid (GTEx)	PrediXcan	0.99758	thyroid	0.999981
2223	ENSG00000138641	HERC3	0.972616	0.74152	0.330744	0.0171294	0.0647337	2.45933e-06	7.80823e-06	26	28	28	A1	Endocrine. thyroid (GTEx)	PrediXcan	0.99758	thyroid	0.999981
2224	ENSG00000144152	FBLN7	0.972423	0.286775	0.33084	0.127766	0.24165	1.45611e-22	1.39928e-21	51	58	58	A1	Endocrine. thyroid (GTEx)	PrediXcan	0.99758	thyroid	0.999981
2225	ENSG00000224713	AC025165.1	0.972311	0.481632	0.330896	0.0224907	0.12408	1.61191e-11	7.89666e-11	27	33	33	A1	Endocrine. thyroid (GTEx)	PrediXcan	0.99758	thyroid	0.999981
2226	ENSG00000183386	FHL3	-0.971248	-0.232858	0.331425	0.222642	0.274177	2.86343e-26	3.32666e-25	50	57	57	A1	Endocrine. thyroid (GTEx)	PrediXcan	0.99758	thyroid	0.999981
2227	ENSG00000106615	RHEB	-0.970635	-0.920168	0.33173	0.0130589	0.0465861	6.32408e-05	0.000175737	24	28	28	A1	Endocrine. thyroid (GTEx)	PrediXcan	0.99758	thyroid	0.999981
2228	ENSG00000144445	KANSL1L	0.970167	1.05883	0.331963	0.0123709	0.0989014	2.83456e-09	1.16637e-08	15	17	17	A1	Endocrine. thyroid (GTEx)	PrediXcan	0.99758	thyroid	0.999981
2229	ENSG00000135437	RDH5	-0.969918	-0.434483	0.332088	0.0719117	0.332637	4.68189e-33	7.62766e-32	22	27	27	A1	Endocrine. thyroid (GTEx)	PrediXcan	0.99758	thyroid	0.999981
2230	ENSG00000140382	HMG20A	0.969009	0.32732	0.332541	0.0987942	0.159839	1.35066e-14	8.13939e-14	70	84	84	A1	Endocrine. thyroid (GTEx)	PrediXcan	0.99758	thyroid	0.999981
2231	ENSG00000240731	AL139287.1	0.968791	3.26137	0.33265	0.000815909	0.0568704	1.0791e-05	3.22302e-05	2	7	7	A1	Endocrine. thyroid (GTEx)	PrediXcan	0.99758	thyroid	0.999981
2232	ENSG00000138768	USO1	0.968762	0.527193	0.332664	0.0712267	0.216521	1.21037e-19	9.90563e-19	72	96	96	A1	Endocrine. thyroid (GTEx)	PrediXcan	0.99758	thyroid	0.999981
2233	ENSG00000237753	AC079922.2	-0.968627	-0.277368	0.332731	0.158216	0.390914	5.19636e-40	1.13405e-38	41	56	56	A1	Endocrine. thyroid (GTEx)	PrediXcan	0.99758	thyroid	0.999981
2234	ENSG00000158710	TAGLN2	-0.968599	-1.23862	0.332745	0.0045375	0.0172571	0.016862	0.0363804	26	29	29	A1	Endocrine. thyroid (GTEx)	PrediXcan	0.99758	thyroid	0.999981
2235	ENSG00000164307	ERAP1	-0.968378	-0.295849	0.332856	0.12121	0.207091	1.49762e-19	1.21853e-18	30	35	35	A1	Endocrine. thyroid (GTEx)	PrediXcan	0.99758	thyroid	0.999981
2236	ENSG00000169599	NFU1	-0.968313	-1.08674	0.332888	0.00782392	0.135933	2.47022e-12	1.27949e-11	18	30	30	A1	Endocrine. thyroid (GTEx)	PrediXcan	0.99758	thyroid	0.999981
2237	ENSG00000107560	RAB11FIP2	-0.967315	-0.708741	0.333387	0.0243652	0.0494067	4.80075e-05	0.000134904	22	24	24	A1	Endocrine. thyroid (GTEx)	PrediXcan	0.99758	thyroid	0.999981
2238	ENSG00000185989	RASA3	0.967117	0.355645	0.333485	0.0884092	0.424702	3.88978e-45	1.06862e-43	52	75	75	A1	Endocrine. thyroid (GTEx)	PrediXcan	0.99758	thyroid	0.999981
2239	ENSG00000178950	GAK	-0.966089	-0.36035	0.334	0.0802454	0.201098	2.26604e-18	1.73495e-17	38	46	46	A1	Endocrine. thyroid (GTEx)	PrediXcan	0.99758	thyroid	0.999981
2240	ENSG00000120697	ALG5	-0.966026	-0.502997	0.334031	0.0554591	0.0537406	2.10829e-05	6.1196e-05	41	58	58	A1	Endocrine. thyroid (GTEx)	PrediXcan	0.99758	thyroid	0.999981
2241	ENSG00000152583	SPARCL1	0.965943	0.792298	0.334073	0.0176482	0.0689083	9.46922e-07	3.12835e-06	24	26	26	A1	Endocrine. thyroid (GTEx)	PrediXcan	0.99758	thyroid	0.999981
2242	ENSG00000118922	KLF12	0.965259	0.764203	0.334415	0.0182269	0.0167268	0.0177214	0.0381522	24	32	32	A1	Endocrine. thyroid (GTEx)	PrediXcan	0.99758	thyroid	0.999981
2243	ENSG00000071655	MBD3	-0.965029	-0.908346	0.33453	0.0141062	0.0369602	0.000451466	0.00114447	26	36	36	A1	Endocrine. thyroid (GTEx)	PrediXcan	0.99758	thyroid	0.999981
2244	ENSG00000109572	CLCN3	0.964932	1.52384	0.334579	0.00403229	0.0156132	0.023421	0.0496522	14	16	16	A1	Endocrine. thyroid (GTEx)	PrediXcan	0.99758	thyroid	0.999981
2245	ENSG00000101247	NDUFAF5	-0.96488	-0.274127	0.334605	0.202212	0.158846	1.79961e-14	1.07754e-13	61	73	73	A1	Endocrine. thyroid (GTEx)	PrediXcan	0.99758	thyroid	0.999981
2246	ENSG00000100577	GSTZ1	-0.964844	-0.308779	0.334623	0.126026	0.251906	3.23973e-23	3.23073e-22	16	19	19	A1	Endocrine. thyroid (GTEx)	PrediXcan	0.99758	thyroid	0.999981
2247	ENSG00000160360	GPSM1	0.964771	0.379799	0.334659	0.0454958	0.0864743	4.54232e-08	1.7003e-07	19	24	24	A1	Endocrine. thyroid (GTEx)	PrediXcan	0.99758	thyroid	0.999981
2248	ENSG00000254682	AP002387.1	-0.964119	-0.187406	0.334986	0.225422	0.497178	2.85206e-56	1.26457e-54	32	39	39	A1	Endocrine. thyroid (GTEx)	PrediXcan	0.99758	thyroid	0.999981
2249	ENSG00000100209	HSCB	-0.963712	-1.17309	0.335191	0.00640821	0.0427482	0.000146671	0.000390538	6	9	9	A1	Endocrine. thyroid (GTEx)	PrediXcan	0.99758	thyroid	0.999981
2250	ENSG00000272501	AL662844.4	0.963412	0.199027	0.335341	0.200644	0.506855	1.70467e-58	8.01479e-57	73	90	90	A1	Endocrine. thyroid (GTEx)	PrediXcan	0.99758	thyroid	0.999981
2251	ENSG00000159882	ZNF230	0.963258	1.21302	0.335418	0.00736437	0.0101115	0.06541	0.129645	6	8	8	A1	Endocrine. thyroid (GTEx)	PrediXcan	0.99758	thyroid	0.999981
2252	ENSG00000233621	LINC01137	-0.963039	-0.207937	0.335528	0.248601	0.396555	1.87798e-40	4.15021e-39	31	38	38	A1	Endocrine. thyroid (GTEx)	PrediXcan	0.99758	thyroid	0.999981
2253	ENSG00000198468	FLVCR1-AS1	0.962955	0.164297	0.33557	0.346645	0.502375	5.11123e-58	2.37131e-56	72	83	83	A1	Endocrine. thyroid (GTEx)	PrediXcan	0.99758	thyroid	0.999981
2254	ENSG00000136205	TNS3	0.962759	0.726097	0.335668	0.0185274	0.0559252	1.46554e-05	4.32378e-05	28	34	34	A1	Endocrine. thyroid (GTEx)	PrediXcan	0.99758	thyroid	0.999981
2255	ENSG00000124216	SNAI1	0.961906	0.859984	0.336097	0.0158749	0.0136764	0.031943	0.0665211	22	32	32	A1	Endocrine. thyroid (GTEx)	PrediXcan	0.99758	thyroid	0.999981
2256	ENSG00000166340	TPP1	0.96119	0.526711	0.336457	0.0293355	0.0165456	0.0182046	0.0391444	34	40	40	A1	Endocrine. thyroid (GTEx)	PrediXcan	0.99758	thyroid	0.999981
2257	ENSG00000145022	TCTA	-0.960657	-0.616731	0.336725	0.0367981	0.0707607	8.62393e-07	2.8592e-06	14	15	15	A1	Endocrine. thyroid (GTEx)	PrediXcan	0.99758	thyroid	0.999981
2258	ENSG00000134020	PEBP4	0.960089	0.214015	0.33701	0.230269	0.442466	3.6405e-48	1.14881e-46	67	86	86	A1	Endocrine. thyroid (GTEx)	PrediXcan	0.99758	thyroid	0.999981
2259	ENSG00000136270	TBRG4	0.960059	0.253571	0.337025	0.162031	0.148086	1.70186e-13	9.58774e-13	79	104	104	A1	Endocrine. thyroid (GTEx)	PrediXcan	0.99758	thyroid	0.999981
2260	ENSG00000229358	DPY19L1P1	0.960039	0.61766	0.337036	0.027414	0.0549414	1.53309e-05	4.51075e-05	24	28	28	A1	Endocrine. thyroid (GTEx)	PrediXcan	0.99758	thyroid	0.999981
2261	ENSG00000151062	CACNA2D4	-0.959976	-0.417548	0.337067	0.0541408	0.115843	1.61248e-10	7.35194e-10	25	31	31	A1	Endocrine. thyroid (GTEx)	PrediXcan	0.99758	thyroid	0.999981
2262	ENSG00000172687	ZNF738	0.959292	0.298004	0.337411	0.109312	0.222225	3.22562e-20	2.72418e-19	56	68	68	A1	Endocrine. thyroid (GTEx)	PrediXcan	0.99758	thyroid	0.999981
2263	ENSG00000164031	DNAJB14	0.959176	0.384692	0.33747	0.078946	0.182137	1.90814e-16	1.29592e-15	25	30	30	A1	Endocrine. thyroid (GTEx)	PrediXcan	0.99758	thyroid	0.999981
2264	ENSG00000117016	RIMS3	0.958876	0.590086	0.337621	0.0293298	0.0607643	4.73694e-06	1.46188e-05	38	43	43	A1	Endocrine. thyroid (GTEx)	PrediXcan	0.99758	thyroid	0.999981
2265	ENSG00000115282	TTC31	0.95866	0.46352	0.33773	0.0539886	0.121117	4.07714e-11	1.94184e-10	34	46	46	A1	Endocrine. thyroid (GTEx)	PrediXcan	0.99758	thyroid	0.999981
2266	ENSG00000138757	G3BP2	-0.958494	-0.593357	0.337814	0.0295037	0.0745679	3.66083e-07	1.2621e-06	25	29	29	A1	Endocrine. thyroid (GTEx)	PrediXcan	0.99758	thyroid	0.999981
2267	ENSG00000178980	SELENOW	-0.958403	-0.292298	0.33786	0.165242	0.194638	1.13282e-17	8.30123e-17	56	72	72	A1	Endocrine. thyroid (GTEx)	PrediXcan	0.99758	thyroid	0.999981
2268	ENSG00000185920	PTCH1	0.958322	0.849822	0.3379	0.0145118	0.0243592	0.00452756	0.0104198	28	40	40	A1	Endocrine. thyroid (GTEx)	PrediXcan	0.99758	thyroid	0.999981
2269	ENSG00000186205	MARC1	0.958267	0.492728	0.337928	0.0423506	0.174304	9.18877e-16	5.96865e-15	15	24	24	A1	Endocrine. thyroid (GTEx)	PrediXcan	0.99758	thyroid	0.999981
2270	ENSG00000119688	ABCD4	-0.958078	-0.500107	0.338023	0.0574328	0.0793552	1.49113e-07	5.3161e-07	39	42	42	A1	Endocrine. thyroid (GTEx)	PrediXcan	0.99758	thyroid	0.999981
2271	ENSG00000136147	PHF11	-0.957422	-0.5264	0.338354	0.0390899	0.147542	3.03005e-13	1.66617e-12	15	21	21	A1	Endocrine. thyroid (GTEx)	PrediXcan	0.99758	thyroid	0.999981
2272	ENSG00000115275	MOGS	0.957409	0.242053	0.338361	0.221079	0.453592	5.01153e-50	1.75541e-48	37	46	46	A1	Endocrine. thyroid (GTEx)	PrediXcan	0.99758	thyroid	0.999981
2273	ENSG00000000460	C1orf112	0.95738	0.331277	0.338375	0.0789011	0.237191	7.86526e-22	7.25478e-21	25	34	34	A1	Endocrine. thyroid (GTEx)	PrediXcan	0.99758	thyroid	0.999981
2274	ENSG00000256667	KLRA1P	0.957218	0.290687	0.338457	0.106522	0.202243	1.56236e-18	1.20607e-17	79	104	104	A1	Endocrine. thyroid (GTEx)	PrediXcan	0.99758	thyroid	0.999981
2275	ENSG00000099282	TSPAN15	-0.95709	-0.351084	0.338522	0.0853692	0.0556814	1.13031e-05	3.37168e-05	89	105	105	A1	Endocrine. thyroid (GTEx)	PrediXcan	0.99758	thyroid	0.999981
2276	ENSG00000105894	PTN	-0.95698	-0.725586	0.338577	0.0214081	0.0894754	2.45637e-08	9.43943e-08	30	33	33	A1	Endocrine. thyroid (GTEx)	PrediXcan	0.99758	thyroid	0.999981
2277	ENSG00000143850	PLEKHA6	-0.956679	-0.841596	0.338729	0.0214736	0.0233729	0.00562624	0.0128407	16	20	20	A1	Endocrine. thyroid (GTEx)	PrediXcan	0.99758	thyroid	0.999981
2278	ENSG00000075240	GRAMD4	-0.956597	-0.443726	0.338771	0.0544587	0.204623	8.47422e-19	6.64051e-18	19	31	31	A1	Endocrine. thyroid (GTEx)	PrediXcan	0.99758	thyroid	0.999981
2279	ENSG00000113068	PFDN1	0.956526	0.505569	0.338806	0.0634716	0.112654	2.8411e-10	1.27341e-09	64	80	80	A1	Endocrine. thyroid (GTEx)	PrediXcan	0.99758	thyroid	0.999981
2280	ENSG00000196792	STRN3	0.956428	0.313683	0.338856	0.104685	0.226918	1.50851e-21	1.36448e-20	62	79	79	A1	Endocrine. thyroid (GTEx)	PrediXcan	0.99758	thyroid	0.999981
2281	ENSG00000168071	CCDC88B	0.955366	0.735243	0.339393	0.0176603	0.0127836	0.0411225	0.0841857	19	21	21	A1	Endocrine. thyroid (GTEx)	PrediXcan	0.99758	thyroid	0.999981
2282	ENSG00000149418	ST14	0.954944	0.545672	0.339606	0.0393639	0.210237	1.78316e-19	1.44415e-18	13	20	20	A1	Endocrine. thyroid (GTEx)	PrediXcan	0.99758	thyroid	0.999981
2283	ENSG00000204745	AC083899.1	-0.954932	-0.85974	0.339612	0.0224678	0.0406151	0.000215956	0.000565456	10	18	18	A1	Endocrine. thyroid (GTEx)	PrediXcan	0.99758	thyroid	0.999981
2284	ENSG00000213047	DENND1B	0.954883	0.78669	0.339637	0.0191279	0.0160246	0.0217063	0.0462128	28	34	34	A1	Endocrine. thyroid (GTEx)	PrediXcan	0.99758	thyroid	0.999981
2285	ENSG00000122417	ODF2L	0.954678	0.379536	0.339741	0.0731558	0.149435	1.32714e-13	7.54954e-13	16	17	17	A1	Endocrine. thyroid (GTEx)	PrediXcan	0.99758	thyroid	0.999981
2286	ENSG00000182552	RWDD4	-0.954229	-0.738213	0.339968	0.0134762	0.0701088	9.84449e-07	3.24467e-06	24	29	29	A1	Endocrine. thyroid (GTEx)	PrediXcan	0.99758	thyroid	0.999981
2287	ENSG00000137474	MYO7A	-0.953854	-0.520176	0.340157	0.02964	0.0120528	0.0465247	0.0944037	61	78	78	A1	Endocrine. thyroid (GTEx)	PrediXcan	0.99758	thyroid	0.999981
2288	ENSG00000187240	DYNC2H1	-0.953643	-1.01833	0.340264	0.0100256	0.0369655	0.000436992	0.00110954	20	25	25	A1	Endocrine. thyroid (GTEx)	PrediXcan	0.99758	thyroid	0.999981
2289	ENSG00000157193	LRP8	0.952677	1.04303	0.340754	0.00889913	0.510541	1.08565e-59	5.45198e-58	2	6	6	A1	Endocrine. thyroid (GTEx)	PrediXcan	0.99758	thyroid	0.999981
2290	ENSG00000131711	MAP1B	0.952445	0.334436	0.340871	0.0863211	0.177727	3.82318e-16	2.54837e-15	10	11	11	A1	Endocrine. thyroid (GTEx)	PrediXcan	0.99758	thyroid	0.999981
2291	ENSG00000130595	TNNT3	-0.951864	-0.625866	0.341166	0.0241877	0.026792	0.00293798	0.00688017	24	31	31	A1	Endocrine. thyroid (GTEx)	PrediXcan	0.99758	thyroid	0.999981
2292	ENSG00000130023	ERMARD	0.951465	0.29986	0.341369	0.122917	0.20192	2.51973e-18	1.92287e-17	87	101	101	A1	Endocrine. thyroid (GTEx)	PrediXcan	0.99758	thyroid	0.999981
2293	ENSG00000173258	ZNF483	-0.951011	-0.3329	0.341599	0.0510807	0.158508	2.62324e-14	1.55343e-13	30	39	39	A1	Endocrine. thyroid (GTEx)	PrediXcan	0.99758	thyroid	0.999981
2294	ENSG00000156968	MPV17L	-0.950611	-0.888757	0.341802	0.0117548	0.0988273	1.43548e-09	6.0489e-09	6	11	11	A1	Endocrine. thyroid (GTEx)	PrediXcan	0.99758	thyroid	0.999981
2295	ENSG00000084731	KIF3C	-0.950451	-1.00606	0.341883	0.0132785	0.0108087	0.0578358	0.11568	36	41	41	A1	Endocrine. thyroid (GTEx)	PrediXcan	0.99758	thyroid	0.999981
2296	ENSG00000141084	RANBP10	0.950149	0.379541	0.342036	0.0206863	0.0265508	0.00242775	0.00574969	80	91	91	A1	Endocrine. thyroid (GTEx)	PrediXcan	0.99758	thyroid	0.999981
2297	ENSG00000068078	FGFR3	0.949988	0.341606	0.342118	0.0858181	0.122402	3.52429e-11	1.68643e-10	51	62	62	A1	Endocrine. thyroid (GTEx)	PrediXcan	0.99758	thyroid	0.999981
2298	ENSG00000099889	ARVCF	0.949721	0.170376	0.342254	0.367945	0.395483	3.22771e-42	7.65201e-41	145	168	168	A1	Endocrine. thyroid (GTEx)	PrediXcan	0.99758	thyroid	0.999981
2299	ENSG00000075826	SEC31B	-0.949425	-0.227771	0.342404	0.193667	0.368611	8.2153e-37	1.57032e-35	49	57	57	A1	Endocrine. thyroid (GTEx)	PrediXcan	0.99758	thyroid	0.999981
2300	ENSG00000167670	CHAF1A	-0.949096	-0.201769	0.342572	0.255704	0.40601	1.59644e-42	3.8565e-41	74	92	92	A1	Endocrine. thyroid (GTEx)	PrediXcan	0.99758	thyroid	0.999981
2301	ENSG00000253738	OTUD6B-AS1	0.948969	1.05288	0.342637	0.0113167	0.0143024	0.0287403	0.0602634	18	23	23	A1	Endocrine. thyroid (GTEx)	PrediXcan	0.99758	thyroid	0.999981
2302	ENSG00000105499	PLA2G4C	0.948019	0.224621	0.34312	0.223149	0.325824	2.03357e-32	3.24145e-31	76	90	90	A1	Endocrine. thyroid (GTEx)	PrediXcan	0.99758	thyroid	0.999981
2303	ENSG00000272143	FGF14-AS2	0.947577	0.519829	0.343345	0.0330575	0.0645068	3.03576e-06	9.56034e-06	20	25	25	A1	Endocrine. thyroid (GTEx)	PrediXcan	0.99758	thyroid	0.999981
2304	ENSG00000166275	BORCS7	0.947456	0.165412	0.343406	0.304062	0.438552	1.32044e-47	4.03066e-46	28	31	31	A1	Endocrine. thyroid (GTEx)	PrediXcan	0.99758	thyroid	0.999981
2305	ENSG00000152492	CCDC50	-0.947291	-0.161196	0.343491	0.377352	0.523151	1.38436e-60	7.29185e-59	109	127	127	A1	Endocrine. thyroid (GTEx)	PrediXcan	0.99758	thyroid	0.999981
2306	ENSG00000183309	ZNF623	0.946484	0.527038	0.343902	0.0515542	0.0949771	7.03809e-09	2.81825e-08	26	31	31	A1	Endocrine. thyroid (GTEx)	PrediXcan	0.99758	thyroid	0.999981
2307	ENSG00000167815	PRDX2	-0.946277	-1.01412	0.344007	0.0089126	0.0308534	0.00130167	0.00316463	11	18	18	A1	Endocrine. thyroid (GTEx)	PrediXcan	0.99758	thyroid	0.999981
2308	ENSG00000169750	RAC3	-0.946035	-0.313186	0.344131	0.0952265	0.293923	1.27254e-28	1.65702e-27	20	30	30	A1	Endocrine. thyroid (GTEx)	PrediXcan	0.99758	thyroid	0.999981
2309	ENSG00000189190	ZNF600	0.946003	0.195111	0.344147	0.287614	0.481535	4.66923e-54	1.91288e-52	33	38	38	A1	Endocrine. thyroid (GTEx)	PrediXcan	0.99758	thyroid	0.999981
2310	ENSG00000138658	ZGRF1	-0.945911	-0.273858	0.344194	0.120332	0.342672	1.49784e-33	2.48652e-32	50	62	62	A1	Endocrine. thyroid (GTEx)	PrediXcan	0.99758	thyroid	0.999981
2311	ENSG00000144283	PKP4	-0.94556	-0.638783	0.344373	0.0398004	0.104166	1.67787e-09	7.01333e-09	35	51	51	A1	Endocrine. thyroid (GTEx)	PrediXcan	0.99758	thyroid	0.999981
2312	ENSG00000182107	TMEM30B	0.94537	0.645732	0.34447	0.0152185	0.0101624	0.0677788	0.133961	17	23	23	A1	Endocrine. thyroid (GTEx)	PrediXcan	0.99758	thyroid	0.999981
2313	ENSG00000231770	TMEM44-AS1	0.944852	0.224392	0.344734	0.185145	0.282028	3.87549e-27	4.72169e-26	60	78	78	A1	Endocrine. thyroid (GTEx)	PrediXcan	0.99758	thyroid	0.999981
2314	ENSG00000171806	METTL18	0.94483	0.203398	0.344746	0.300494	0.477566	3.74008e-56	1.64787e-54	93	112	112	A1	Endocrine. thyroid (GTEx)	PrediXcan	0.99758	thyroid	0.999981
2315	ENSG00000102802	MEDAG	-0.94468	-1.09569	0.344822	0.0080696	0.0502739	3.26185e-05	9.30978e-05	11	13	13	A1	Endocrine. thyroid (GTEx)	PrediXcan	0.99758	thyroid	0.999981
2316	ENSG00000102189	EEA1	0.944466	1.26042	0.344932	0.00536789	0.016208	0.0198967	0.0425671	6	6	6	A1	Endocrine. thyroid (GTEx)	PrediXcan	0.99758	thyroid	0.999981
2317	ENSG00000232442	MHENCR	0.944263	0.627462	0.345035	0.014529	0.0384066	0.000313372	0.000806217	13	16	16	A1	Endocrine. thyroid (GTEx)	PrediXcan	0.99758	thyroid	0.999981
2318	ENSG00000198160	MIER1	-0.944174	-0.694632	0.345081	0.0178937	0.0692679	9.31976e-07	3.08188e-06	25	35	35	A1	Endocrine. thyroid (GTEx)	PrediXcan	0.99758	thyroid	0.999981
2319	ENSG00000165392	WRN	0.94415	0.379807	0.345093	0.054872	0.158861	3.09324e-14	1.82313e-13	6	7	7	A1	Endocrine. thyroid (GTEx)	PrediXcan	0.99758	thyroid	0.999981
2320	ENSG00000160208	RRP1B	0.943864	1.253	0.345239	0.0189235	0.0440186	9.98211e-05	0.00027073	22	29	29	A1	Endocrine. thyroid (GTEx)	PrediXcan	0.99758	thyroid	0.999981
2321	ENSG00000119203	CPSF3	0.943844	0.482548	0.345249	0.0734447	0.142054	8.31432e-13	4.44117e-12	42	52	52	A1	Endocrine. thyroid (GTEx)	PrediXcan	0.99758	thyroid	0.999981
2322	ENSG00000151632	AKR1C2	-0.943737	-0.359989	0.345304	0.0915839	0.236075	1.40292e-21	1.27308e-20	53	70	70	A1	Endocrine. thyroid (GTEx)	PrediXcan	0.99758	thyroid	0.999981
2323	ENSG00000269896	AL513477.1	-0.943526	-0.6365	0.345412	0.0394543	0.0865991	2.64867e-08	1.01478e-07	19	24	24	A1	Endocrine. thyroid (GTEx)	PrediXcan	0.99758	thyroid	0.999981
2324	ENSG00000186350	RXRA	-0.9434	-0.236416	0.345476	0.130892	0.107289	4.46391e-10	1.96864e-09	75	89	89	A1	Endocrine. thyroid (GTEx)	PrediXcan	0.99758	thyroid	0.999981
2325	ENSG00000163703	CRELD1	0.943128	0.798184	0.345615	0.0155097	0.0388905	0.000311931	0.000802805	46	60	60	A1	Endocrine. thyroid (GTEx)	PrediXcan	0.99758	thyroid	0.999981
2326	ENSG00000153944	MSI2	-0.942618	-0.527373	0.345876	0.0357377	0.0177173	0.01611	0.0348814	25	28	28	A1	Endocrine. thyroid (GTEx)	PrediXcan	0.99758	thyroid	0.999981
2327	ENSG00000180376	CCDC66	0.942492	0.165903	0.345941	0.287239	0.349568	5.81148e-35	1.02939e-33	81	100	100	A1	Endocrine. thyroid (GTEx)	PrediXcan	0.99758	thyroid	0.999981
2328	ENSG00000163655	GMPS	0.941745	0.35069	0.346323	0.126307	0.0379667	0.00034053	0.000873039	122	158	158	A1	Endocrine. thyroid (GTEx)	PrediXcan	0.99758	thyroid	0.999981
2329	ENSG00000070731	ST6GALNAC2	0.940391	0.172089	0.347017	0.321081	0.348319	2.66112e-34	4.59175e-33	81	99	99	A1	Endocrine. thyroid (GTEx)	PrediXcan	0.99758	thyroid	0.999981
2330	ENSG00000114405	C3orf14	0.940353	0.573896	0.347036	0.0320971	0.141372	1.19162e-12	6.31221e-12	14	17	17	A1	Endocrine. thyroid (GTEx)	PrediXcan	0.99758	thyroid	0.999981
2331	ENSG00000165548	TMEM63C	0.939863	0.791228	0.347288	0.0188856	0.0185776	0.0122267	0.026855	36	43	43	A1	Endocrine. thyroid (GTEx)	PrediXcan	0.99758	thyroid	0.999981
2332	ENSG00000143412	ANXA9	0.939752	0.74009	0.347345	0.0172369	0.0695586	9.95303e-07	3.27737e-06	28	41	41	A1	Endocrine. thyroid (GTEx)	PrediXcan	0.99758	thyroid	0.999981
2333	ENSG00000183207	RUVBL2	0.939477	0.548739	0.347486	0.0344652	0.0569189	1.21474e-05	3.61046e-05	37	53	53	A1	Endocrine. thyroid (GTEx)	PrediXcan	0.99758	thyroid	0.999981
2334	ENSG00000215375	MYL5	-0.939355	-0.242256	0.347549	0.14019	0.275024	1.06541e-26	1.26827e-25	18	22	22	A1	Endocrine. thyroid (GTEx)	PrediXcan	0.99758	thyroid	0.999981
2335	ENSG00000118181	RPS25	0.939299	0.546562	0.347577	0.0343312	0.0992555	3.93931e-09	1.60493e-08	20	23	23	A1	Endocrine. thyroid (GTEx)	PrediXcan	0.99758	thyroid	0.999981
2336	ENSG00000136143	SUCLA2	-0.939055	-0.401138	0.347702	0.058544	0.226535	9.15081e-21	7.94375e-20	32	41	41	A1	Endocrine. thyroid (GTEx)	PrediXcan	0.99758	thyroid	0.999981
2337	ENSG00000198169	ZNF251	0.939042	0.513405	0.347709	0.0282722	0.0548104	1.8165e-05	5.3056e-05	20	25	25	A1	Endocrine. thyroid (GTEx)	PrediXcan	0.99758	thyroid	0.999981
2338	ENSG00000223756	TSSC2	0.938895	0.228823	0.347785	0.18005	0.389083	1.4426e-39	3.10003e-38	65	97	97	A1	Endocrine. thyroid (GTEx)	PrediXcan	0.99758	thyroid	0.999981
2339	ENSG00000157426	AASDH	-0.938782	-0.498433	0.347843	0.0404143	0.103289	1.93888e-09	8.0634e-09	32	41	41	A1	Endocrine. thyroid (GTEx)	PrediXcan	0.99758	thyroid	0.999981
2340	ENSG00000197905	TEAD4	-0.938764	-4.46197	0.347852	0.000349543	0.0133261	0.0355619	0.0735436	2	3	3	A1	Endocrine. thyroid (GTEx)	PrediXcan	0.99758	thyroid	0.999981
2341	ENSG00000162650	ATXN7L2	0.938748	0.350044	0.34786	0.0839965	0.178388	3.27824e-16	2.19767e-15	15	17	17	A1	Endocrine. thyroid (GTEx)	PrediXcan	0.99758	thyroid	0.999981
2342	ENSG00000011260	UTP18	-0.938467	-0.446306	0.348004	0.0550425	0.0931662	1.34083e-08	5.25492e-08	46	56	56	A1	Endocrine. thyroid (GTEx)	PrediXcan	0.99758	thyroid	0.999981
2343	ENSG00000204713	TRIM27	-0.938165	-1.09763	0.34816	0.00600055	0.0129709	0.039758	0.0816069	48	62	62	A1	Endocrine. thyroid (GTEx)	PrediXcan	0.99758	thyroid	0.999981
2344	ENSG00000122870	BICC1	-0.937965	-0.319965	0.348263	0.0889094	0.166048	2.11187e-15	1.3401e-14	49	67	67	A1	Endocrine. thyroid (GTEx)	PrediXcan	0.99758	thyroid	0.999981
2345	ENSG00000152527	PLEKHH2	-0.937946	-0.255381	0.348272	0.116602	0.192817	1.83751e-17	1.32982e-16	19	20	20	A1	Endocrine. thyroid (GTEx)	PrediXcan	0.99758	thyroid	0.999981
2346	ENSG00000150403	TMCO3	-0.937664	-0.309919	0.348417	0.0863612	0.123777	3.39958e-11	1.62787e-10	33	50	50	A1	Endocrine. thyroid (GTEx)	PrediXcan	0.99758	thyroid	0.999981
2347	ENSG00000102882	MAPK3	-0.937486	-0.61876	0.348509	0.0218602	0.0810368	8.54011e-08	3.11765e-07	7	11	11	A1	Endocrine. thyroid (GTEx)	PrediXcan	0.99758	thyroid	0.999981
2348	ENSG00000139266	MARCH9	0.937386	0.530085	0.34856	0.038203	0.0912868	2.12315e-08	8.19263e-08	17	20	20	A1	Endocrine. thyroid (GTEx)	PrediXcan	0.99758	thyroid	0.999981
2349	ENSG00000091127	PUS7	0.936745	0.733647	0.34889	0.0270902	0.0514014	3.17311e-05	9.06946e-05	20	24	24	A1	Endocrine. thyroid (GTEx)	PrediXcan	0.99758	thyroid	0.999981
2350	ENSG00000178386	ZNF223	-0.936468	-0.295433	0.349032	0.146544	0.287124	4.1219e-27	5.00885e-26	86	111	111	A1	Endocrine. thyroid (GTEx)	PrediXcan	0.99758	thyroid	0.999981
2351	ENSG00000144681	STAC	-0.935821	-0.361169	0.349365	0.0402081	0.043857	0.000114728	0.000308532	77	98	98	A1	Endocrine. thyroid (GTEx)	PrediXcan	0.99758	thyroid	0.999981
2352	ENSG00000177614	PGBD5	-0.935411	-0.289132	0.349577	0.113457	0.207236	9.76576e-19	7.62698e-18	62	70	70	A1	Endocrine. thyroid (GTEx)	PrediXcan	0.99758	thyroid	0.999981
2353	ENSG00000129219	PLD2	0.935125	0.453749	0.349724	0.0406237	0.259351	3.87276e-24	4.05843e-23	30	43	43	A1	Endocrine. thyroid (GTEx)	PrediXcan	0.99758	thyroid	0.999981
2354	ENSG00000066427	ATXN3	0.93501	0.237108	0.349783	0.150306	0.272102	1.85891e-25	2.08529e-24	180	210	210	A1	Endocrine. thyroid (GTEx)	PrediXcan	0.99758	thyroid	0.999981
2355	ENSG00000234745	HLA-B	-0.934826	-0.503505	0.349878	0.0361509	0.0980429	5.17518e-09	2.09383e-08	55	68	68	A1	Endocrine. thyroid (GTEx)	PrediXcan	0.99758	thyroid	0.999981
2356	ENSG00000186792	HYAL3	0.934451	0.20948	0.350072	0.216662	0.335806	1.91686e-33	3.16338e-32	18	27	27	A1	Endocrine. thyroid (GTEx)	PrediXcan	0.99758	thyroid	0.999981
2357	ENSG00000173083	HPSE	0.934208	0.370061	0.350197	0.057791	0.0622326	4.00116e-06	1.2444e-05	67	81	81	A1	Endocrine. thyroid (GTEx)	PrediXcan	0.99758	thyroid	0.999981
2358	ENSG00000165810	BTNL9	-0.934157	-0.700522	0.350223	0.0247102	0.0834588	4.64193e-08	1.73574e-07	23	32	32	A1	Endocrine. thyroid (GTEx)	PrediXcan	0.99758	thyroid	0.999981
2359	ENSG00000138376	BARD1	0.934011	0.258802	0.350298	0.156241	0.461243	1.28614e-50	4.60873e-49	48	60	60	A1	Endocrine. thyroid (GTEx)	PrediXcan	0.99758	thyroid	0.999981
2360	ENSG00000119559	C19orf25	-0.93394	-1.2797	0.350335	0.0116238	0.0319315	0.00110541	0.0027053	8	11	11	A1	Endocrine. thyroid (GTEx)	PrediXcan	0.99758	thyroid	0.999981
2361	ENSG00000145934	TENM2	-0.933585	-0.743301	0.350518	0.0202056	0.0844591	7.31589e-08	2.68543e-07	16	19	19	A1	Endocrine. thyroid (GTEx)	PrediXcan	0.99758	thyroid	0.999981
2362	ENSG00000090621	PABPC4	-0.933377	-0.567481	0.350625	0.0304964	0.0930183	1.0882e-08	4.29002e-08	20	28	28	A1	Endocrine. thyroid (GTEx)	PrediXcan	0.99758	thyroid	0.999981
2363	ENSG00000138303	ASCC1	-0.933251	-0.352383	0.35069	0.0783859	0.151214	7.43263e-14	4.27849e-13	57	64	64	A1	Endocrine. thyroid (GTEx)	PrediXcan	0.99758	thyroid	0.999981
2364	ENSG00000249087	ZNF436-AS1	0.933139	0.227767	0.350748	0.201782	0.288645	2.57046e-27	3.16474e-26	32	35	35	A1	Endocrine. thyroid (GTEx)	PrediXcan	0.99758	thyroid	0.999981
2365	ENSG00000197724	PHF2	-0.93273	-0.967741	0.35096	0.0124244	0.0166639	0.0192074	0.0411806	34	43	43	A1	Endocrine. thyroid (GTEx)	PrediXcan	0.99758	thyroid	0.999981
2366	ENSG00000101298	SNPH	0.932157	0.498259	0.351255	0.0610003	0.130489	1.89849e-12	9.90313e-12	12	15	15	A1	Endocrine. thyroid (GTEx)	PrediXcan	0.99758	thyroid	0.999981
2367	ENSG00000122176	FMOD	0.931819	0.476014	0.35143	0.0504626	0.233056	2.69777e-21	2.41062e-20	9	12	12	A1	Endocrine. thyroid (GTEx)	PrediXcan	0.99758	thyroid	0.999981
2368	ENSG00000260805	RP11-61J19.4	-0.931343	-0.530803	0.351676	0.0304809	0.0122453	0.0412574	0.0844249	27	31	31	A1	Endocrine. thyroid (GTEx)	PrediXcan	0.99758	thyroid	0.999981
2369	ENSG00000123146	ADGRE5	-0.931131	-1.01656	0.351786	0.0119665	0.132112	7.20185e-12	3.61797e-11	27	39	39	A1	Endocrine. thyroid (GTEx)	PrediXcan	0.99758	thyroid	0.999981
2370	ENSG00000154027	AK5	-0.931114	-0.949203	0.351794	0.0122822	0.0300959	0.00144788	0.00350427	26	30	30	A1	Endocrine. thyroid (GTEx)	PrediXcan	0.99758	thyroid	0.999981
2371	ENSG00000108846	ABCC3	0.930895	0.473865	0.351908	0.0928767	0.0867194	3.59272e-08	1.36158e-07	104	127	127	A1	Endocrine. thyroid (GTEx)	PrediXcan	0.99758	thyroid	0.999981
2372	ENSG00000110880	CORO1C	-0.930753	-0.923351	0.351981	0.0115571	0.0125345	0.0417395	0.0852992	33	39	39	A1	Endocrine. thyroid (GTEx)	PrediXcan	0.99758	thyroid	0.999981
2373	ENSG00000122218	COPA	0.93073	0.816476	0.351993	0.013476	0.0620436	3.1182e-06	9.80588e-06	3	3	3	A1	Endocrine. thyroid (GTEx)	PrediXcan	0.99758	thyroid	0.999981
2374	ENSG00000079337	RAPGEF3	-0.930215	-0.182879	0.35226	0.250155	0.344083	4.60956e-34	7.88579e-33	82	98	98	A1	Endocrine. thyroid (GTEx)	PrediXcan	0.99758	thyroid	0.999981
2375	ENSG00000205090	TMEM240	-0.930099	-0.695898	0.35232	0.0293927	0.0503814	3.60694e-05	0.000102592	27	38	38	A1	Endocrine. thyroid (GTEx)	PrediXcan	0.99758	thyroid	0.999981
2376	ENSG00000138600	SPPL2A	-0.929995	-0.454808	0.352374	0.0531097	0.103864	1.6821e-09	7.02892e-09	26	30	30	A1	Endocrine. thyroid (GTEx)	PrediXcan	0.99758	thyroid	0.999981
2377	ENSG00000106484	MEST	0.929973	0.469359	0.352385	0.0422383	0.0586158	8.52603e-06	2.56789e-05	26	32	32	A1	Endocrine. thyroid (GTEx)	PrediXcan	0.99758	thyroid	0.999981
2378	ENSG00000079691	CARMIL1	0.929893	0.614857	0.352427	0.0252235	0.0493315	4.5619e-05	0.000128605	18	21	21	A1	Endocrine. thyroid (GTEx)	PrediXcan	0.99758	thyroid	0.999981
2379	ENSG00000184465	WDR27	-0.929756	-0.214472	0.352498	0.195359	0.304793	4.60135e-30	6.55844e-29	47	58	58	A1	Endocrine. thyroid (GTEx)	PrediXcan	0.99758	thyroid	0.999981
2380	ENSG00000145979	TBC1D7	0.929233	0.273094	0.352768	0.0880445	0.128189	1.36876e-11	6.75511e-11	40	54	54	A1	Endocrine. thyroid (GTEx)	PrediXcan	0.99758	thyroid	0.999981
2381	ENSG00000101144	BMP7	0.928935	0.314376	0.352923	0.152061	0.16444	6.21712e-16	4.07809e-15	104	124	124	A1	Endocrine. thyroid (GTEx)	PrediXcan	0.99758	thyroid	0.999981
2382	ENSG00000250305	KIAA1456	-0.928299	-0.42763	0.353252	0.0599547	0.126487	7.08559e-12	3.56212e-11	19	26	26	A1	Endocrine. thyroid (GTEx)	PrediXcan	0.99758	thyroid	0.999981
2383	ENSG00000134291	TMEM106C	0.927701	0.752096	0.353562	0.0161478	0.0453956	8.90845e-05	0.000243354	12	14	14	A1	Endocrine. thyroid (GTEx)	PrediXcan	0.99758	thyroid	0.999981
2384	ENSG00000150457	LATS2	-0.927448	-0.449402	0.353694	0.0610489	0.0496156	3.69956e-05	0.000105056	76	87	87	A1	Endocrine. thyroid (GTEx)	PrediXcan	0.99758	thyroid	0.999981
2385	ENSG00000164597	COG5	-0.927117	-1.04335	0.353866	0.0085725	0.0181771	0.0130995	0.0286732	13	16	16	A1	Endocrine. thyroid (GTEx)	PrediXcan	0.99758	thyroid	0.999981
2386	ENSG00000142065	ZFP14	0.927055	0.90706	0.353898	0.0153678	0.0344297	0.000553348	0.00139216	41	50	50	A1	Endocrine. thyroid (GTEx)	PrediXcan	0.99758	thyroid	0.999981
2387	ENSG00000256223	ZNF10	-0.926784	-0.4133	0.354038	0.0548372	0.0748584	3.73714e-07	1.28714e-06	51	60	60	A1	Endocrine. thyroid (GTEx)	PrediXcan	0.99758	thyroid	0.999981
2388	ENSG00000149658	YTHDF1	0.926073	0.462238	0.354408	0.0336633	0.012279	0.0445818	0.0907637	58	73	73	A1	Endocrine. thyroid (GTEx)	PrediXcan	0.99758	thyroid	0.999981
2389	ENSG00000124299	PEPD	-0.925842	-0.601636	0.354528	0.0380684	0.0662355	2.13182e-06	6.81471e-06	20	21	21	A1	Endocrine. thyroid (GTEx)	PrediXcan	0.99758	thyroid	0.999981
2390	ENSG00000137760	ALKBH8	0.925741	1.54107	0.35458	0.00428306	0.011203	0.0544325	0.109451	14	16	16	A1	Endocrine. thyroid (GTEx)	PrediXcan	0.99758	thyroid	0.999981
2391	ENSG00000086289	EPDR1	0.925156	0.433303	0.354885	0.051819	0.126637	1.14538e-11	5.67666e-11	15	18	18	A1	Endocrine. thyroid (GTEx)	PrediXcan	0.99758	thyroid	0.999981
2392	ENSG00000160785	SLC25A44	0.924873	0.338906	0.355032	0.0755932	0.107226	6.2305e-10	2.7102e-09	19	19	19	A1	Endocrine. thyroid (GTEx)	PrediXcan	0.99758	thyroid	0.999981
2393	ENSG00000170540	ARL6IP1	-0.924452	-1.60877	0.355251	0.00327518	0.0180542	0.0150368	0.0326688	31	43	43	A1	Endocrine. thyroid (GTEx)	PrediXcan	0.99758	thyroid	0.999981
2394	ENSG00000163328	GPR155	0.92437	0.227513	0.355294	0.166612	0.320501	6.99313e-31	1.04124e-29	23	32	32	A1	Endocrine. thyroid (GTEx)	PrediXcan	0.99758	thyroid	0.999981
2395	ENSG00000154781	CCDC174	-0.924159	-0.970044	0.355404	0.0105603	0.0570725	1.02411e-05	3.0673e-05	7	11	11	A1	Endocrine. thyroid (GTEx)	PrediXcan	0.99758	thyroid	0.999981
2396	ENSG00000141569	TRIM65	-0.923575	-0.25478	0.355708	0.0890494	0.192904	2.30357e-17	1.6594e-16	44	59	59	A1	Endocrine. thyroid (GTEx)	PrediXcan	0.99758	thyroid	0.999981
2397	ENSG00000186184	POLR1D	-0.923498	-0.274366	0.355748	0.115752	0.202281	1.47615e-18	1.14457e-17	28	35	35	A1	Endocrine. thyroid (GTEx)	PrediXcan	0.99758	thyroid	0.999981
2398	ENSG00000136098	NEK3	0.923392	0.942584	0.355803	0.0129504	0.0570133	1.07326e-05	3.20695e-05	28	36	36	A1	Endocrine. thyroid (GTEx)	PrediXcan	0.99758	thyroid	0.999981
2399	ENSG00000164118	CEP44	-0.922969	-0.327545	0.356023	0.0918813	0.281297	3.09388e-27	3.78919e-26	15	17	17	A1	Endocrine. thyroid (GTEx)	PrediXcan	0.99758	thyroid	0.999981
2400	ENSG00000155275	TRMT44	-0.92285	-0.23991	0.356085	0.153482	0.135833	3.20886e-12	1.6511e-11	108	139	139	A1	Endocrine. thyroid (GTEx)	PrediXcan	0.99758	thyroid	0.999981
2401	ENSG00000103342	GSPT1	0.922761	0.3818	0.356132	0.0710719	0.226952	2.13827e-21	1.91924e-20	40	53	53	A1	Endocrine. thyroid (GTEx)	PrediXcan	0.99758	thyroid	0.999981
2402	ENSG00000127481	UBR4	0.922713	0.312661	0.356157	0.0745403	0.121178	4.70712e-11	2.22433e-10	68	81	81	A1	Endocrine. thyroid (GTEx)	PrediXcan	0.99758	thyroid	0.999981
2403	ENSG00000136877	FPGS	-0.922614	-0.685858	0.356208	0.0202047	0.0673128	1.54454e-06	4.99551e-06	5	8	8	A1	Endocrine. thyroid (GTEx)	PrediXcan	0.99758	thyroid	0.999981
2404	ENSG00000179886	TIGD5	0.922574	0.438649	0.356229	0.0543295	0.028852	0.00201881	0.00480882	54	70	70	A1	Endocrine. thyroid (GTEx)	PrediXcan	0.99758	thyroid	0.999981
2405	ENSG00000116198	CEP104	0.922514	0.227533	0.356261	0.183401	0.427631	1.54631e-45	4.32443e-44	29	39	39	A1	Endocrine. thyroid (GTEx)	PrediXcan	0.99758	thyroid	0.999981
2406	ENSG00000161204	ABCF3	-0.922495	-0.60834	0.356271	0.0299096	0.075657	1.56781e-07	5.56963e-07	40	44	44	A1	Endocrine. thyroid (GTEx)	PrediXcan	0.99758	thyroid	0.999981
2407	ENSG00000189241	TSPYL1	0.922408	0.391674	0.356316	0.0647811	0.161765	1.9345e-14	1.15436e-13	27	32	32	A1	Endocrine. thyroid (GTEx)	PrediXcan	0.99758	thyroid	0.999981
2408	ENSG00000105928	DFNA5	0.922368	0.334957	0.356337	0.0853088	0.136443	2.59941e-12	1.34442e-11	55	68	68	A1	Endocrine. thyroid (GTEx)	PrediXcan	0.99758	thyroid	0.999981
2409	ENSG00000166278	C2	-0.922257	-0.964733	0.356394	0.00966449	0.0151034	0.0254841	0.05379	45	54	54	A1	Endocrine. thyroid (GTEx)	PrediXcan	0.99758	thyroid	0.999981
2410	ENSG00000166333	ILK	0.922051	0.391051	0.356502	0.0663395	0.0842598	6.84806e-08	2.5223e-07	54	66	66	A1	Endocrine. thyroid (GTEx)	PrediXcan	0.99758	thyroid	0.999981
2411	ENSG00000165695	AK8	-0.922011	-0.268621	0.356523	0.146225	0.250056	2.1791e-23	2.18863e-22	61	72	72	A1	Endocrine. thyroid (GTEx)	PrediXcan	0.99758	thyroid	0.999981
2412	ENSG00000108375	RNF43	0.921378	1.0849	0.356853	0.00866111	0.0376495	0.000391041	0.000997065	13	14	14	A1	Endocrine. thyroid (GTEx)	PrediXcan	0.99758	thyroid	0.999981
2413	ENSG00000131979	GCH1	-0.921139	-0.571418	0.356978	0.0313271	0.078099	1.38091e-07	4.94075e-07	11	11	11	A1	Endocrine. thyroid (GTEx)	PrediXcan	0.99758	thyroid	0.999981
2414	ENSG00000060642	PIGV	0.920903	0.27897	0.357101	0.0931901	0.143832	4.53049e-13	2.46895e-12	102	120	120	A1	Endocrine. thyroid (GTEx)	PrediXcan	0.99758	thyroid	0.999981
2415	ENSG00000158079	PTPDC1	0.920892	0.657853	0.357107	0.0180795	0.049285	3.54638e-05	0.000100911	18	21	21	A1	Endocrine. thyroid (GTEx)	PrediXcan	0.99758	thyroid	0.999981
2416	ENSG00000149289	ZC3H12C	-0.92067	-0.653882	0.357223	0.0291312	0.0195484	0.00996507	0.0221514	26	37	37	A1	Endocrine. thyroid (GTEx)	PrediXcan	0.99758	thyroid	0.999981
2417	ENSG00000137414	FAM8A1	0.920664	0.517992	0.357226	0.0327962	0.0729212	5.60822e-07	1.89753e-06	13	13	13	A1	Endocrine. thyroid (GTEx)	PrediXcan	0.99758	thyroid	0.999981
2418	ENSG00000063241	ISOC2	0.920356	1.93739	0.357387	0.00285086	0.0392713	0.000301969	0.000778988	10	15	15	A1	Endocrine. thyroid (GTEx)	PrediXcan	0.99758	thyroid	0.999981
2419	ENSG00000100490	CDKL1	0.920334	0.727282	0.357398	0.019793	0.193447	1.86607e-17	1.34979e-16	6	10	10	A1	Endocrine. thyroid (GTEx)	PrediXcan	0.99758	thyroid	0.999981
2420	ENSG00000122378	FAM213A	0.920262	0.775995	0.357436	0.0145591	0.105027	8.23238e-10	3.5425e-09	17	21	21	A1	Endocrine. thyroid (GTEx)	PrediXcan	0.99758	thyroid	0.999981
2421	ENSG00000111229	ARPC3	0.92019	0.651833	0.357474	0.0216207	0.0612301	5.69278e-06	1.7419e-05	22	28	28	A1	Endocrine. thyroid (GTEx)	PrediXcan	0.99758	thyroid	0.999981
2422	ENSG00000197563	PIGN	-0.920065	-0.300593	0.357539	0.0905095	0.214394	1.64956e-19	1.33905e-18	59	65	65	A1	Endocrine. thyroid (GTEx)	PrediXcan	0.99758	thyroid	0.999981
2423	ENSG00000186318	BACE1	-0.920057	-0.963282	0.357543	0.0136555	0.0763483	2.22809e-07	7.81616e-07	3	4	4	A1	Endocrine. thyroid (GTEx)	PrediXcan	0.99758	thyroid	0.999981
2424	ENSG00000026297	RNASET2	0.920011	0.444125	0.357567	0.0476125	0.151691	1.28621e-13	7.32266e-13	83	106	106	A1	Endocrine. thyroid (GTEx)	PrediXcan	0.99758	thyroid	0.999981
2425	ENSG00000139289	PHLDA1	0.919731	0.941769	0.357713	0.0115387	0.0362467	0.000467224	0.00118313	21	24	24	A1	Endocrine. thyroid (GTEx)	PrediXcan	0.99758	thyroid	0.999981
2426	ENSG00000112294	ALDH5A1	-0.919712	-0.323627	0.357723	0.100923	0.206677	1.06865e-18	8.3275e-18	20	20	20	A1	Endocrine. thyroid (GTEx)	PrediXcan	0.99758	thyroid	0.999981
2427	ENSG00000159423	ALDH4A1	-0.919609	-0.410535	0.357777	0.0241506	0.0320753	0.00109698	0.00268602	21	28	28	A1	Endocrine. thyroid (GTEx)	PrediXcan	0.99758	thyroid	0.999981
2428	ENSG00000241685	ARPC1A	0.91954	0.539037	0.357813	0.0442262	0.0973347	5.47563e-09	2.21284e-08	20	21	21	A1	Endocrine. thyroid (GTEx)	PrediXcan	0.99758	thyroid	0.999981
2429	ENSG00000171757	LRRC34	0.919513	0.871134	0.357827	0.0127634	0.0690461	1.2927e-06	4.20721e-06	8	14	14	A1	Endocrine. thyroid (GTEx)	PrediXcan	0.99758	thyroid	0.999981
2430	ENSG00000114554	PLXNA1	0.919429	0.787011	0.357871	0.0167532	0.0361208	0.000529867	0.001335	24	36	36	A1	Endocrine. thyroid (GTEx)	PrediXcan	0.99758	thyroid	0.999981
2431	ENSG00000149600	COMMD7	0.919406	0.397375	0.357883	0.072758	0.109192	4.57587e-10	2.01612e-09	26	31	31	A1	Endocrine. thyroid (GTEx)	PrediXcan	0.99758	thyroid	0.999981
2432	ENSG00000053747	LAMA3	0.919032	0.62689	0.358079	0.0229091	0.0469972	5.54921e-05	0.000154942	29	39	39	A1	Endocrine. thyroid (GTEx)	PrediXcan	0.99758	thyroid	0.999981
2433	ENSG00000141959	PFKL	-0.918945	-0.446919	0.358124	0.0634075	0.139468	1.37484e-12	7.23083e-12	84	173	173	A1	Endocrine. thyroid (GTEx)	PrediXcan	0.99758	thyroid	0.999981
2434	ENSG00000168016	TRANK1	0.918914	0.80412	0.358141	0.013894	0.0577056	8.19394e-06	2.47212e-05	11	11	11	A1	Endocrine. thyroid (GTEx)	PrediXcan	0.99758	thyroid	0.999981
2435	ENSG00000245149	RNF139-AS1	0.918538	0.670932	0.358337	0.0294858	0.061082	5.14905e-06	1.58244e-05	33	45	45	A1	Endocrine. thyroid (GTEx)	PrediXcan	0.99758	thyroid	0.999981
2436	ENSG00000237491	AL669831.5	-0.918488	-0.814757	0.358363	0.047509	0.374621	1.51947e-38	3.13077e-37	6	16	16	A1	Endocrine. thyroid (GTEx)	PrediXcan	0.99758	thyroid	0.999981
2437	ENSG00000212802	RPL15P3	0.918401	0.980023	0.358409	0.00948107	0.0354399	0.000586469	0.00147258	4	6	6	A1	Endocrine. thyroid (GTEx)	PrediXcan	0.99758	thyroid	0.999981
2438	ENSG00000134824	FADS2	0.917839	0.249425	0.358703	0.176105	0.290462	1.45041e-27	1.80317e-26	12	12	12	A1	Endocrine. thyroid (GTEx)	PrediXcan	0.99758	thyroid	0.999981
2439	ENSG00000186230	ZNF749	0.91777	0.303377	0.35874	0.124948	0.445398	1.29321e-47	3.95615e-46	12	17	17	A1	Endocrine. thyroid (GTEx)	PrediXcan	0.99758	thyroid	0.999981
2440	ENSG00000118997	DNAH7	-0.916711	-0.414095	0.359294	0.0462945	0.178561	4.57875e-16	3.0361e-15	27	40	40	A1	Endocrine. thyroid (GTEx)	PrediXcan	0.99758	thyroid	0.999981
2441	ENSG00000153774	CFDP1	-0.916691	-0.578435	0.359305	0.0301511	0.103101	5.95927e-10	2.59948e-09	14	16	16	A1	Endocrine. thyroid (GTEx)	PrediXcan	0.99758	thyroid	0.999981
2442	ENSG00000171385	KCND3	-0.91663	-0.427129	0.359337	0.0433095	0.0302496	0.00152334	0.00367739	43	47	47	A1	Endocrine. thyroid (GTEx)	PrediXcan	0.99758	thyroid	0.999981
2443	ENSG00000085644	ZNF213	0.916327	0.478868	0.359496	0.0432738	0.117698	1.05134e-10	4.8551e-10	13	16	16	A1	Endocrine. thyroid (GTEx)	PrediXcan	0.99758	thyroid	0.999981
2444	ENSG00000112304	ACOT13	0.916223	0.898658	0.35955	0.0122264	0.121967	6.82599e-12	3.43778e-11	7	9	9	A1	Endocrine. thyroid (GTEx)	PrediXcan	0.99758	thyroid	0.999981
2445	ENSG00000164764	SBSPON	0.916222	0.473712	0.35955	0.039484	0.0429244	0.000139606	0.000372645	15	19	19	A1	Endocrine. thyroid (GTEx)	PrediXcan	0.99758	thyroid	0.999981
2446	ENSG00000198677	TTC37	0.916196	0.273295	0.359564	0.140365	0.266528	3.62022e-25	4.00338e-24	96	103	103	A1	Endocrine. thyroid (GTEx)	PrediXcan	0.99758	thyroid	0.999981
2447	ENSG00000132141	CCT6B	-0.916107	-0.419404	0.359611	0.0559125	0.0952722	1.01197e-08	3.99736e-08	42	50	50	A1	Endocrine. thyroid (GTEx)	PrediXcan	0.99758	thyroid	0.999981
2448	ENSG00000205309	NT5M	-0.916076	-0.786964	0.359627	0.013254	0.0510417	3.34038e-05	9.52812e-05	3	3	3	A1	Endocrine. thyroid (GTEx)	PrediXcan	0.99758	thyroid	0.999981
2449	ENSG00000157764	BRAF	0.916071	1.55323	0.35963	0.0035268	0.0100347	0.0692278	0.136613	43	49	49	A1	Endocrine. thyroid (GTEx)	PrediXcan	0.99758	thyroid	0.999981
2450	ENSG00000016864	GLT8D1	-0.915955	-0.510938	0.35969	0.0284257	0.0241662	0.00428435	0.00987792	19	24	24	A1	Endocrine. thyroid (GTEx)	PrediXcan	0.99758	thyroid	0.999981
2451	ENSG00000233927	RPS28	-0.915773	-0.444793	0.359786	0.0475288	0.416514	3.08921e-43	7.70158e-42	16	22	22	A1	Endocrine. thyroid (GTEx)	PrediXcan	0.99758	thyroid	0.999981
2452	ENSG00000122515	ZMIZ2	0.915651	0.455222	0.35985	0.0615936	0.169736	1.01293e-15	6.55226e-15	16	18	18	A1	Endocrine. thyroid (GTEx)	PrediXcan	0.99758	thyroid	0.999981
2453	ENSG00000250251	PKD1P6	-0.914399	-0.329462	0.360507	0.112634	0.125998	1.6628e-11	8.13177e-11	61	76	76	A1	Endocrine. thyroid (GTEx)	PrediXcan	0.99758	thyroid	0.999981
2454	ENSG00000167632	TRAPPC9	-0.914373	-0.402175	0.360521	0.047917	0.221497	3.42916e-20	2.88911e-19	32	41	41	A1	Endocrine. thyroid (GTEx)	PrediXcan	0.99758	thyroid	0.999981
2455	ENSG00000022277	RTFDC1	0.913885	0.634396	0.360777	0.0254788	0.120554	4.33934e-11	2.06027e-10	8	10	10	A1	Endocrine. thyroid (GTEx)	PrediXcan	0.99758	thyroid	0.999981
2456	ENSG00000101407	TTI1	-0.912554	-0.191236	0.361477	0.289451	0.410891	1.99595e-42	4.79679e-41	64	74	74	A1	Endocrine. thyroid (GTEx)	PrediXcan	0.99758	thyroid	0.999981
2457	ENSG00000101079	NDRG3	-0.911763	-0.683431	0.361893	0.0168008	0.0739977	3.19345e-07	1.10669e-06	9	11	11	A1	Endocrine. thyroid (GTEx)	PrediXcan	0.99758	thyroid	0.999981
2458	ENSG00000137098	SPAG8	-0.911709	-0.604047	0.361922	0.0255469	0.124674	2.79699e-11	1.34715e-10	3	4	4	A1	Endocrine. thyroid (GTEx)	PrediXcan	0.99758	thyroid	0.999981
2459	ENSG00000224914	LINC00863	-0.911584	-0.471717	0.361988	0.0316914	0.0292857	0.00170123	0.00409059	58	65	65	A1	Endocrine. thyroid (GTEx)	PrediXcan	0.99758	thyroid	0.999981
2460	ENSG00000137817	PARP6	-0.911524	-0.702414	0.362019	0.026272	0.0577014	9.88404e-06	2.96479e-05	69	76	76	A1	Endocrine. thyroid (GTEx)	PrediXcan	0.99758	thyroid	0.999981
2461	ENSG00000119383	PTPA	-0.911435	-0.360019	0.362066	0.0930948	0.204032	2.21581e-18	1.69834e-17	46	61	61	A1	Endocrine. thyroid (GTEx)	PrediXcan	0.99758	thyroid	0.999981
2462	ENSG00000155016	CYP2U1	-0.911275	-0.515091	0.362151	0.0325736	0.133984	2.75423e-12	1.42292e-11	9	11	11	A1	Endocrine. thyroid (GTEx)	PrediXcan	0.99758	thyroid	0.999981
2463	ENSG00000140750	ARHGAP17	-0.910725	-0.68765	0.36244	0.0156466	0.0352509	0.000626046	0.00156774	6	8	8	A1	Endocrine. thyroid (GTEx)	PrediXcan	0.99758	thyroid	0.999981
2464	ENSG00000132849	PATJ	-0.910633	-0.280874	0.362489	0.15279	0.0569136	1.05163e-05	3.145e-05	150	169	169	A1	Endocrine. thyroid (GTEx)	PrediXcan	0.99758	thyroid	0.999981
2465	ENSG00000197124	ZNF682	-0.91058	-0.440539	0.362517	0.0484146	0.30925	6.85655e-30	9.65498e-29	40	57	57	A1	Endocrine. thyroid (GTEx)	PrediXcan	0.99758	thyroid	0.999981
2466	ENSG00000064042	LIMCH1	-0.910483	-6.08952	0.362568	0.000255248	0.0329459	0.000560591	0.00140912	3	5	5	A1	Endocrine. thyroid (GTEx)	PrediXcan	0.99758	thyroid	0.999981
2467	ENSG00000196605	ZNF846	-0.910444	-0.271028	0.362588	0.123973	0.30454	3.6405e-29	4.92346e-28	152	214	214	A1	Endocrine. thyroid (GTEx)	PrediXcan	0.99758	thyroid	0.999981
2468	ENSG00000108963	DPH1	0.910106	0.800212	0.362767	0.0176537	0.36257	4.92189e-36	9.09771e-35	17	29	29	A1	Endocrine. thyroid (GTEx)	PrediXcan	0.99758	thyroid	0.999981
2469	ENSG00000099804	CDC34	-0.910074	-0.623554	0.362783	0.0324292	0.0445701	0.000110824	0.000298377	47	58	58	A1	Endocrine. thyroid (GTEx)	PrediXcan	0.99758	thyroid	0.999981
2470	ENSG00000232229	LINC00865	0.909892	0.157095	0.362879	0.281394	0.42836	4.44102e-47	1.32109e-45	44	50	50	A1	Endocrine. thyroid (GTEx)	PrediXcan	0.99758	thyroid	0.999981
2471	ENSG00000198719	DLL1	0.90986	0.368964	0.362896	0.0702068	0.0553039	1.6055e-05	4.71291e-05	88	108	108	A1	Endocrine. thyroid (GTEx)	PrediXcan	0.99758	thyroid	0.999981
2472	ENSG00000128699	ORMDL1	0.909626	0.208258	0.36302	0.184849	0.246096	7.75188e-23	7.53723e-22	103	119	119	A1	Endocrine. thyroid (GTEx)	PrediXcan	0.99758	thyroid	0.999981
2473	ENSG00000178078	STAP2	0.909518	0.258589	0.363077	0.141256	0.303303	2.68802e-29	3.66718e-28	13	15	15	A1	Endocrine. thyroid (GTEx)	PrediXcan	0.99758	thyroid	0.999981
2474	ENSG00000120451	SNX19	-0.909264	-0.167138	0.363211	0.328209	0.658896	1.11132e-92	2.78048e-90	42	51	51	A1	Endocrine. thyroid (GTEx)	PrediXcan	0.99758	thyroid	0.999981
2475	ENSG00000183098	GPC6	-0.909126	-0.22879	0.363284	0.185798	0.331384	3.98635e-32	6.28264e-31	45	51	51	A1	Endocrine. thyroid (GTEx)	PrediXcan	0.99758	thyroid	0.999981
2476	ENSG00000127838	PNKD	0.909098	0.346833	0.363298	0.0699344	0.237912	5.67871e-22	5.26568e-21	10	16	16	A1	Endocrine. thyroid (GTEx)	PrediXcan	0.99758	thyroid	0.999981
2477	ENSG00000065183	WDR3	0.908911	0.383023	0.363397	0.0518775	0.123951	1.47624e-11	7.25739e-11	30	33	33	A1	Endocrine. thyroid (GTEx)	PrediXcan	0.99758	thyroid	0.999981
2478	ENSG00000221990	EXOC3-AS1	-0.908741	-0.318058	0.363487	0.0886254	0.300867	1.56584e-29	2.1636e-28	38	43	43	A1	Endocrine. thyroid (GTEx)	PrediXcan	0.99758	thyroid	0.999981
2479	ENSG00000169715	MT1E	-0.908602	-0.645706	0.36356	0.0231893	0.25972	4.77458e-24	4.96634e-23	21	27	27	A1	Endocrine. thyroid (GTEx)	PrediXcan	0.99758	thyroid	0.999981
2480	ENSG00000198218	QRICH1	0.908513	0.675659	0.363607	0.0215755	0.0969354	5.64802e-09	2.2779e-08	35	52	52	A1	Endocrine. thyroid (GTEx)	PrediXcan	0.99758	thyroid	0.999981
2481	ENSG00000132837	DMGDH	-0.908378	-0.526295	0.363679	0.035995	0.0756471	3.81904e-07	1.31374e-06	28	31	31	A1	Endocrine. thyroid (GTEx)	PrediXcan	0.99758	thyroid	0.999981
2482	ENSG00000163155	LYSMD1	-0.908292	-0.488397	0.363724	0.0201736	0.0916565	1.71267e-08	6.65269e-08	14	22	22	A1	Endocrine. thyroid (GTEx)	PrediXcan	0.99758	thyroid	0.999981
2483	ENSG00000074410	CA12	-0.908077	-0.195206	0.363837	0.256132	0.472142	3.71861e-52	1.40815e-50	41	51	51	A1	Endocrine. thyroid (GTEx)	PrediXcan	0.99758	thyroid	0.999981
2484	ENSG00000105146	AURKC	0.90782	1.47803	0.363974	0.00401911	0.086749	4.72016e-08	1.76217e-07	5	7	7	A1	Endocrine. thyroid (GTEx)	PrediXcan	0.99758	thyroid	0.999981
2485	ENSG00000120910	PPP3CC	-0.907321	-1.06441	0.364237	0.00716397	0.018385	0.0142313	0.0310342	24	30	30	A1	Endocrine. thyroid (GTEx)	PrediXcan	0.99758	thyroid	0.999981
2486	ENSG00000171103	TRMT61B	0.907146	0.311402	0.36433	0.0900505	0.229143	1.76323e-22	1.68173e-21	18	21	21	A1	Endocrine. thyroid (GTEx)	PrediXcan	0.99758	thyroid	0.999981
2487	ENSG00000161395	PGAP3	-0.907057	-0.259852	0.364376	0.118333	0.23515	1.02007e-21	9.3352e-21	35	42	42	A1	Endocrine. thyroid (GTEx)	PrediXcan	0.99758	thyroid	0.999981
2488	ENSG00000268069	AC004466.1	0.907024	0.53364	0.364394	0.0394684	0.265877	8.75796e-25	9.50486e-24	9	13	13	A1	Endocrine. thyroid (GTEx)	PrediXcan	0.99758	thyroid	0.999981
2489	ENSG00000112309	B3GAT2	0.906952	2.24755	0.364432	0.00199628	0.0447621	0.000109342	0.000294727	2	4	4	A1	Endocrine. thyroid (GTEx)	PrediXcan	0.99758	thyroid	0.999981
2490	ENSG00000112782	CLIC5	0.906382	0.484693	0.364734	0.0397498	0.105491	1.09873e-09	4.67627e-09	14	18	18	A1	Endocrine. thyroid (GTEx)	PrediXcan	0.99758	thyroid	0.999981
2491	ENSG00000140285	FGF7	-0.906021	-0.993309	0.364925	0.0118695	0.0449018	0.000104204	0.000281908	36	44	44	A1	Endocrine. thyroid (GTEx)	PrediXcan	0.99758	thyroid	0.999981
2492	ENSG00000049449	RCN1	0.905413	0.354074	0.365247	0.0869219	0.196176	8.46493e-18	6.23565e-17	95	123	123	A1	Endocrine. thyroid (GTEx)	PrediXcan	0.99758	thyroid	0.999981
2493	ENSG00000246596	AC139795.1	0.905357	0.733708	0.365277	0.0158873	0.114956	2.19738e-10	9.93787e-10	8	12	12	A1	Endocrine. thyroid (GTEx)	PrediXcan	0.99758	thyroid	0.999981
2494	ENSG00000188372	ZP3	0.904755	0.184871	0.365595	0.29373	0.685122	5.80864e-101	2.62532e-98	22	32	32	A1	Endocrine. thyroid (GTEx)	PrediXcan	0.99758	thyroid	0.999981
2495	ENSG00000005486	RHBDD2	-0.90473	-0.5818	0.365608	0.0222271	0.0607656	4.69874e-06	1.45105e-05	11	12	12	A1	Endocrine. thyroid (GTEx)	PrediXcan	0.99758	thyroid	0.999981
2496	ENSG00000152580	IGSF10	-0.904726	-1.37579	0.36561	0.00457441	0.0309607	0.00131285	0.00319013	9	12	12	A1	Endocrine. thyroid (GTEx)	PrediXcan	0.99758	thyroid	0.999981
2497	ENSG00000145506	NKD2	-0.904321	-1.18761	0.365825	0.0062229	0.0277097	0.00199687	0.00476144	3	3	3	A1	Endocrine. thyroid (GTEx)	PrediXcan	0.99758	thyroid	0.999981
2498	ENSG00000213347	MXD3	-0.904111	-0.336705	0.365936	0.0914373	0.402444	1.58511e-41	3.64081e-40	34	47	47	A1	Endocrine. thyroid (GTEx)	PrediXcan	0.99758	thyroid	0.999981
2499	ENSG00000126602	TRAP1	0.903771	0.262189	0.366117	0.122028	0.528843	1.76861e-62	1.01975e-60	20	26	26	A1	Endocrine. thyroid (GTEx)	PrediXcan	0.99758	thyroid	0.999981
2500	ENSG00000245556	SCAMP1-AS1	-0.903209	-1.02702	0.366415	0.0106422	0.0108579	0.0547027	0.109978	19	23	23	A1	Endocrine. thyroid (GTEx)	PrediXcan	0.99758	thyroid	0.999981
2501	ENSG00000138375	SMARCAL1	0.902875	0.22055	0.366592	0.167244	0.119247	5.63889e-11	2.64945e-10	90	102	102	A1	Endocrine. thyroid (GTEx)	PrediXcan	0.99758	thyroid	0.999981
2502	ENSG00000172244	C5orf34	0.902872	0.855247	0.366594	0.0126929	0.0541098	1.4697e-05	4.33425e-05	12	19	19	A1	Endocrine. thyroid (GTEx)	PrediXcan	0.99758	thyroid	0.999981
2503	ENSG00000163320	CGGBP1	0.902241	0.180806	0.366929	0.339281	0.449835	3.61988e-51	1.33469e-49	23	36	36	A1	Endocrine. thyroid (GTEx)	PrediXcan	0.99758	thyroid	0.999981
2504	ENSG00000171867	PRNP	0.901708	0.517504	0.367212	0.0463755	0.062662	3.27219e-06	1.02726e-05	31	37	37	A1	Endocrine. thyroid (GTEx)	PrediXcan	0.99758	thyroid	0.999981
2505	ENSG00000164983	TMEM65	0.901071	0.646373	0.367551	0.0216882	0.0203557	0.00929886	0.0207661	40	50	50	A1	Endocrine. thyroid (GTEx)	PrediXcan	0.99758	thyroid	0.999981
2506	ENSG00000180257	ZNF816	-0.901028	-0.405611	0.367574	0.0501716	0.241242	1.90161e-23	1.91817e-22	8	9	9	A1	Endocrine. thyroid (GTEx)	PrediXcan	0.99758	thyroid	0.999981
2507	ENSG00000125945	ZNF436	0.900861	0.187074	0.367662	0.321648	0.417425	2.92755e-44	7.66691e-43	38	45	45	A1	Endocrine. thyroid (GTEx)	PrediXcan	0.99758	thyroid	0.999981
2508	ENSG00000104866	PPP1R37	-0.900743	-0.68828	0.367725	0.020309	0.0553627	7.79444e-06	2.35616e-05	56	70	70	A1	Endocrine. thyroid (GTEx)	PrediXcan	0.99758	thyroid	0.999981
2509	ENSG00000148572	NRBF2	0.900445	0.468455	0.367883	0.0297104	0.020005	0.00945759	0.0210869	49	59	59	A1	Endocrine. thyroid (GTEx)	PrediXcan	0.99758	thyroid	0.999981
2510	ENSG00000228409	CCT6P1	0.900147	0.442673	0.368042	0.0246113	0.0794957	1.50501e-07	5.36422e-07	16	30	30	A1	Endocrine. thyroid (GTEx)	PrediXcan	0.99758	thyroid	0.999981
2511	ENSG00000100461	RBM23	0.900102	0.300839	0.368066	0.100076	0.242673	8.68782e-23	8.41805e-22	52	67	67	A1	Endocrine. thyroid (GTEx)	PrediXcan	0.99758	thyroid	0.999981
2512	ENSG00000135372	NAT10	0.899358	0.451116	0.368462	0.0475949	0.0866366	4.76273e-08	1.77617e-07	11	12	12	A1	Endocrine. thyroid (GTEx)	PrediXcan	0.99758	thyroid	0.999981
2513	ENSG00000214595	EML6	0.899086	0.199406	0.368607	0.231373	0.408491	5.17283e-44	1.34715e-42	27	35	35	A1	Endocrine. thyroid (GTEx)	PrediXcan	0.99758	thyroid	0.999981
2514	ENSG00000160972	PPP1R16A	0.898815	0.487873	0.368751	0.0402802	0.017603	0.0146501	0.031873	25	31	31	A1	Endocrine. thyroid (GTEx)	PrediXcan	0.99758	thyroid	0.999981
2515	ENSG00000242612	DECR2	0.898575	0.192994	0.368879	0.220341	0.545292	1.16711e-65	7.97678e-64	24	35	35	A1	Endocrine. thyroid (GTEx)	PrediXcan	0.99758	thyroid	0.999981
2516	ENSG00000151694	ADAM17	-0.898441	-1.62624	0.368951	0.00416824	0.0499666	4.07406e-05	0.000115317	14	20	20	A1	Endocrine. thyroid (GTEx)	PrediXcan	0.99758	thyroid	0.999981
2517	ENSG00000271553	AC018638.7	0.898358	0.181223	0.368995	0.280376	0.499164	4.98791e-57	2.24713e-55	85	105	105	A1	Endocrine. thyroid (GTEx)	PrediXcan	0.99758	thyroid	0.999981
2518	ENSG00000214756	METTL12	-0.898326	-1.17598	0.369012	0.0115274	0.0320927	0.000960801	0.00236711	12	14	14	A1	Endocrine. thyroid (GTEx)	PrediXcan	0.99758	thyroid	0.999981
2519	ENSG00000151498	ACAD8	0.89795	0.606545	0.369212	0.0327875	0.04457	0.000107534	0.000290355	42	49	49	A1	Endocrine. thyroid (GTEx)	PrediXcan	0.99758	thyroid	0.999981
2520	ENSG00000143631	FLG	-0.897927	-0.300055	0.369225	0.115452	0.394643	8.63699e-41	1.93931e-39	52	75	75	A1	Endocrine. thyroid (GTEx)	PrediXcan	0.99758	thyroid	0.999981
2521	ENSG00000116791	CRYZ	-0.897551	-0.178816	0.369425	0.255623	0.445649	6.65783e-48	2.06378e-46	89	107	107	A1	Endocrine. thyroid (GTEx)	PrediXcan	0.99758	thyroid	0.999981
2522	ENSG00000198276	UCKL1	0.89721	0.656861	0.369607	0.0327977	0.0521651	2.19601e-05	6.36892e-05	29	34	34	A1	Endocrine. thyroid (GTEx)	PrediXcan	0.99758	thyroid	0.999981
2523	ENSG00000125434	SLC25A35	-0.89717	-0.562331	0.369628	0.029966	0.0356017	0.000588748	0.00147778	56	67	67	A1	Endocrine. thyroid (GTEx)	PrediXcan	0.99758	thyroid	0.999981
2524	ENSG00000159322	ADPGK	-0.897163	-0.347678	0.369632	0.0696144	0.127631	1.0656e-11	5.29436e-11	23	30	30	A1	Endocrine. thyroid (GTEx)	PrediXcan	0.99758	thyroid	0.999981
2525	ENSG00000146433	TMEM181	-0.897049	-0.595452	0.369693	0.0248211	0.0845663	7.42159e-08	2.7228e-07	11	15	15	A1	Endocrine. thyroid (GTEx)	PrediXcan	0.99758	thyroid	0.999981
2526	ENSG00000196705	ZNF431	0.896775	0.528184	0.369839	0.0469473	0.30321	1.9576e-29	2.70225e-28	49	67	67	A1	Endocrine. thyroid (GTEx)	PrediXcan	0.99758	thyroid	0.999981
2527	ENSG00000271122	AC018647.2	0.896708	0.19433	0.369875	0.243017	0.417538	9.07941e-44	2.33845e-42	26	30	30	A1	Endocrine. thyroid (GTEx)	PrediXcan	0.99758	thyroid	0.999981
2528	ENSG00000245532	NEAT1	0.895864	0.297283	0.370325	0.114038	0.401741	7.54883e-43	1.85882e-41	13	18	18	A1	Endocrine. thyroid (GTEx)	PrediXcan	0.99758	thyroid	0.999981
2529	ENSG00000171724	VAT1L	-0.895751	-0.359866	0.370386	0.0692716	0.0717982	4.023e-07	1.38153e-06	85	114	114	A1	Endocrine. thyroid (GTEx)	PrediXcan	0.99758	thyroid	0.999981
2530	ENSG00000185739	SRL	-0.895749	-0.674239	0.370387	0.0251167	0.0128612	0.0395754	0.0812679	41	47	47	A1	Endocrine. thyroid (GTEx)	PrediXcan	0.99758	thyroid	0.999981
2531	ENSG00000166478	ZNF143	-0.895433	-0.337236	0.370556	0.0859724	0.189783	2.36506e-17	1.70282e-16	23	27	27	A1	Endocrine. thyroid (GTEx)	PrediXcan	0.99758	thyroid	0.999981
2532	ENSG00000117519	CNN3	0.895057	2.71083	0.370757	0.00113872	0.0163919	0.0199231	0.0426172	6	9	9	A1	Endocrine. thyroid (GTEx)	PrediXcan	0.99758	thyroid	0.999981
2533	ENSG00000108384	RAD51C	-0.894737	-0.307571	0.370928	0.113197	0.24326	2.31469e-22	2.18834e-21	62	78	78	A1	Endocrine. thyroid (GTEx)	PrediXcan	0.99758	thyroid	0.999981
2534	ENSG00000010030	ETV7	-0.894411	-0.818794	0.371102	0.0180258	0.0204787	0.00837452	0.0188007	15	21	21	A1	Endocrine. thyroid (GTEx)	PrediXcan	0.99758	thyroid	0.999981
2535	ENSG00000148399	DPH7	0.894046	0.322055	0.371297	0.0854974	0.174474	3.12278e-16	2.09848e-15	16	18	18	A1	Endocrine. thyroid (GTEx)	PrediXcan	0.99758	thyroid	0.999981
2536	ENSG00000170906	NDUFA3	0.893707	0.212079	0.371479	0.223985	0.300221	7.45154e-29	9.84939e-28	29	42	42	A1	Endocrine. thyroid (GTEx)	PrediXcan	0.99758	thyroid	0.999981
2537	ENSG00000066382	MPPED2	0.893332	0.637768	0.371679	0.0211826	0.0526037	1.95572e-05	5.69678e-05	45	61	61	A1	Endocrine. thyroid (GTEx)	PrediXcan	0.99758	thyroid	0.999981
2538	ENSG00000149292	TTC12	0.893259	0.184844	0.371718	0.278806	0.733093	4.25827e-118	5.96627e-115	14	23	23	A1	Endocrine. thyroid (GTEx)	PrediXcan	0.99758	thyroid	0.999981
2539	ENSG00000198300	PEG3	-0.892859	-0.729233	0.371933	0.017132	0.109427	5.26582e-10	2.30633e-09	23	27	27	A1	Endocrine. thyroid (GTEx)	PrediXcan	0.99758	thyroid	0.999981
2540	ENSG00000205363	C15orf59	-0.892128	-0.20881	0.372324	0.15515	0.177817	1.32168e-16	9.06412e-16	57	63	63	A1	Endocrine. thyroid (GTEx)	PrediXcan	0.99758	thyroid	0.999981
2541	ENSG00000170542	SERPINB9	-0.892051	-1.15332	0.372366	0.00750104	0.146717	3.44185e-13	1.8889e-12	5	13	13	A1	Endocrine. thyroid (GTEx)	PrediXcan	0.99758	thyroid	0.999981
2542	ENSG00000272054	AC007390.2	-0.891293	-0.669981	0.372772	0.0196706	0.0563839	1.1085e-05	3.30944e-05	21	26	26	A1	Endocrine. thyroid (GTEx)	PrediXcan	0.99758	thyroid	0.999981
2543	ENSG00000189339	SLC35E2B	-0.890749	-0.22083	0.373064	0.2704	0.709381	3.39212e-108	2.50142e-105	29	43	43	A1	Endocrine. thyroid (GTEx)	PrediXcan	0.99758	thyroid	0.999981
2544	ENSG00000167658	EEF2	0.890623	0.616298	0.373132	0.0244046	0.0225749	0.00600398	0.0136561	38	54	54	A1	Endocrine. thyroid (GTEx)	PrediXcan	0.99758	thyroid	0.999981
2545	ENSG00000160072	ATAD3B	-0.890427	-0.261646	0.373237	0.221312	0.431925	2.46179e-46	7.11178e-45	43	55	55	A1	Endocrine. thyroid (GTEx)	PrediXcan	0.99758	thyroid	0.999981
2546	ENSG00000185404	SP140L	-0.889603	-0.665039	0.373679	0.0191548	0.0732603	4.5738e-07	1.55769e-06	27	36	36	A1	Endocrine. thyroid (GTEx)	PrediXcan	0.99758	thyroid	0.999981
2547	ENSG00000234882	EIF3EP1	0.889448	0.412796	0.373762	0.0438635	0.144049	5.5702e-13	3.01678e-12	23	28	28	A1	Endocrine. thyroid (GTEx)	PrediXcan	0.99758	thyroid	0.999981
2548	ENSG00000196072	BLOC1S2	0.889376	0.209381	0.373801	0.197115	0.202113	6.78873e-19	5.35267e-18	105	122	122	A1	Endocrine. thyroid (GTEx)	PrediXcan	0.99758	thyroid	0.999981
2549	ENSG00000126088	UROD	0.889339	0.438243	0.373821	0.0441819	0.0667062	1.65375e-06	5.33518e-06	27	31	31	A1	Endocrine. thyroid (GTEx)	PrediXcan	0.99758	thyroid	0.999981
2550	ENSG00000161638	ITGA5	-0.888779	-1.36941	0.374122	0.00447516	0.0918324	1.95167e-08	7.5559e-08	5	10	10	A1	Endocrine. thyroid (GTEx)	PrediXcan	0.99758	thyroid	0.999981
2551	ENSG00000007944	MYLIP	0.888679	0.416893	0.374176	0.0882887	0.0567217	1.22809e-05	3.64859e-05	71	88	88	A1	Endocrine. thyroid (GTEx)	PrediXcan	0.99758	thyroid	0.999981
2552	ENSG00000169994	MYO7B	0.888664	0.321895	0.374184	0.0790851	0.157623	1.14015e-14	6.9005e-14	64	81	81	A1	Endocrine. thyroid (GTEx)	PrediXcan	0.99758	thyroid	0.999981
2553	ENSG00000110274	CEP164	-0.888468	-0.402739	0.374289	0.0498347	0.0240647	0.00486863	0.011168	64	71	71	A1	Endocrine. thyroid (GTEx)	PrediXcan	0.99758	thyroid	0.999981
2554	ENSG00000075884	ARHGAP15	0.887961	0.991307	0.374562	0.0084471	0.0535185	1.656e-05	4.85708e-05	52	75	75	A1	Endocrine. thyroid (GTEx)	PrediXcan	0.99758	thyroid	0.999981
2555	ENSG00000213533	TMEM110	-0.887594	-0.514447	0.374759	0.0375601	0.074053	5.24369e-07	1.77892e-06	49	60	60	A1	Endocrine. thyroid (GTEx)	PrediXcan	0.99758	thyroid	0.999981
2556	ENSG00000175390	EIF3F	-0.887557	-0.313299	0.374779	0.0971131	0.175159	1.19788e-15	7.70593e-15	23	26	26	A1	Endocrine. thyroid (GTEx)	PrediXcan	0.99758	thyroid	0.999981
2557	ENSG00000038532	CLEC16A	0.887395	2.11299	0.374867	0.0019914	0.0306898	0.00137738	0.00334172	5	8	8	A1	Endocrine. thyroid (GTEx)	PrediXcan	0.99758	thyroid	0.999981
2558	ENSG00000166224	SGPL1	-0.887034	-0.415423	0.37506	0.0352347	0.0332968	0.000849334	0.00210359	39	48	48	A1	Endocrine. thyroid (GTEx)	PrediXcan	0.99758	thyroid	0.999981
2559	ENSG00000169429	CXCL8	0.886252	1.32569	0.375482	0.00868074	0.0138983	0.0327649	0.0681212	16	21	21	A1	Endocrine. thyroid (GTEx)	PrediXcan	0.99758	thyroid	0.999981
2560	ENSG00000136866	ZFP37	0.886127	0.214671	0.375549	0.184612	0.228901	5.41018e-21	4.75845e-20	63	73	73	A1	Endocrine. thyroid (GTEx)	PrediXcan	0.99758	thyroid	0.999981
2561	ENSG00000246273	SBF2-AS1	0.886025	0.9733	0.375604	0.0100034	0.0372747	0.000444931	0.00112831	12	13	13	A1	Endocrine. thyroid (GTEx)	PrediXcan	0.99758	thyroid	0.999981
2562	ENSG00000198837	DENND4B	0.885998	0.291018	0.375619	0.0971421	0.247954	2.10241e-23	2.11768e-22	11	14	14	A1	Endocrine. thyroid (GTEx)	PrediXcan	0.99758	thyroid	0.999981
2563	ENSG00000056736	IL17RB	-0.885963	-0.640367	0.375637	0.0396483	0.0326397	0.000905616	0.00223493	41	54	54	A1	Endocrine. thyroid (GTEx)	PrediXcan	0.99758	thyroid	0.999981
2564	ENSG00000103196	CRISPLD2	-0.885299	-0.993376	0.375995	0.008419	0.0230535	0.00571572	0.0130351	5	5	5	A1	Endocrine. thyroid (GTEx)	PrediXcan	0.99758	thyroid	0.999981
2565	ENSG00000231609	AC009501.1	0.884827	0.800024	0.37625	0.0122105	0.0322231	0.00108351	0.00265543	11	16	16	A1	Endocrine. thyroid (GTEx)	PrediXcan	0.99758	thyroid	0.999981
2566	ENSG00000119446	RBM18	-0.88464	-1.93054	0.376351	0.0071357	0.0887351	2.29896e-08	8.8564e-08	11	17	17	A1	Endocrine. thyroid (GTEx)	PrediXcan	0.99758	thyroid	0.999981
2567	ENSG00000125611	CHCHD5	0.884439	0.285192	0.376459	0.0978639	0.176511	4.32477e-16	2.87177e-15	27	31	31	A1	Endocrine. thyroid (GTEx)	PrediXcan	0.99758	thyroid	0.999981
2568	ENSG00000107902	LHPP	0.884394	0.298664	0.376484	0.0724165	0.230478	2.25032e-21	2.01722e-20	55	72	72	A1	Endocrine. thyroid (GTEx)	PrediXcan	0.99758	thyroid	0.999981
2569	ENSG00000160818	GPATCH4	-0.884043	-0.681893	0.376673	0.0169246	0.0327202	0.000906849	0.00223695	28	31	31	A1	Endocrine. thyroid (GTEx)	PrediXcan	0.99758	thyroid	0.999981
2570	ENSG00000105556	MIER2	0.883932	0.331423	0.376733	0.0738222	0.224242	1.20315e-20	1.03993e-19	32	49	49	A1	Endocrine. thyroid (GTEx)	PrediXcan	0.99758	thyroid	0.999981
2571	ENSG00000189334	S100A14	-0.883114	-0.195989	0.377175	0.228817	0.368604	1.96459e-37	3.89333e-36	17	19	19	A1	Endocrine. thyroid (GTEx)	PrediXcan	0.99758	thyroid	0.999981
2572	ENSG00000072364	AFF4	-0.882342	-0.288483	0.377592	0.0961309	0.235661	1.453e-21	1.31682e-20	31	38	38	A1	Endocrine. thyroid (GTEx)	PrediXcan	0.99758	thyroid	0.999981
2573	ENSG00000140326	CDAN1	-0.881579	-0.448201	0.378005	0.0451313	0.0203934	0.00932464	0.020817	46	58	58	A1	Endocrine. thyroid (GTEx)	PrediXcan	0.99758	thyroid	0.999981
2574	ENSG00000225648	SBDSP1	-0.881579	-0.903947	0.378005	0.0120512	0.0632711	3.10402e-06	9.76656e-06	3	3	3	A1	Endocrine. thyroid (GTEx)	PrediXcan	0.99758	thyroid	0.999981
2575	ENSG00000037749	MFAP3	0.8814	0.307795	0.378101	0.0775706	0.107304	3.57246e-10	1.58699e-09	17	17	17	A1	Endocrine. thyroid (GTEx)	PrediXcan	0.99758	thyroid	0.999981
2576	ENSG00000132763	MMACHC	0.880929	0.568785	0.378356	0.0315815	0.0603777	5.23919e-06	1.60944e-05	31	38	38	A1	Endocrine. thyroid (GTEx)	PrediXcan	0.99758	thyroid	0.999981
2577	ENSG00000140471	LINS1	0.88088	0.527604	0.378383	0.0307794	0.1361	1.31099e-12	6.91838e-12	25	36	36	A1	Endocrine. thyroid (GTEx)	PrediXcan	0.99758	thyroid	0.999981
2578	ENSG00000163659	TIPARP	-0.880594	-1.54882	0.378538	0.00501004	0.0145327	0.0279478	0.0586984	13	19	19	A1	Endocrine. thyroid (GTEx)	PrediXcan	0.99758	thyroid	0.999981
2579	ENSG00000160828	STAG3L2	0.880395	0.42586	0.378645	0.0513355	0.510121	3.20995e-60	1.66573e-58	59	78	78	A1	Endocrine. thyroid (GTEx)	PrediXcan	0.99758	thyroid	0.999981
2580	ENSG00000183648	NDUFB1	0.880377	0.197538	0.378655	0.22674	0.362013	6.46327e-36	1.19154e-34	34	40	40	A1	Endocrine. thyroid (GTEx)	PrediXcan	0.99758	thyroid	0.999981
2581	ENSG00000204525	HLA-C	-0.880358	-0.225847	0.378665	0.160701	0.526281	1.785e-62	1.02498e-60	65	92	92	A1	Endocrine. thyroid (GTEx)	PrediXcan	0.99758	thyroid	0.999981
2582	ENSG00000111328	CDK2AP1	0.880292	0.398532	0.378701	0.06349	0.148688	1.41e-13	8.00789e-13	51	65	65	A1	Endocrine. thyroid (GTEx)	PrediXcan	0.99758	thyroid	0.999981
2583	ENSG00000119509	INVS	-0.879681	-0.234914	0.379032	0.155728	0.300827	2.85939e-29	3.88583e-28	79	98	98	A1	Endocrine. thyroid (GTEx)	PrediXcan	0.99758	thyroid	0.999981
2584	ENSG00000155265	GOLGA7B	-0.878685	-0.203314	0.379572	0.188115	0.359064	4.88189e-36	9.03569e-35	29	36	36	A1	Endocrine. thyroid (GTEx)	PrediXcan	0.99758	thyroid	0.999981
2585	ENSG00000214922	HLA-F-AS1	-0.878639	-0.305202	0.379597	0.0901499	0.21161	2.76846e-19	2.22414e-18	42	56	56	A1	Endocrine. thyroid (GTEx)	PrediXcan	0.99758	thyroid	0.999981
2586	ENSG00000064545	TMEM161A	-0.878628	-0.602109	0.379603	0.0220623	0.0795877	1.22592e-07	4.40873e-07	26	38	38	A1	Endocrine. thyroid (GTEx)	PrediXcan	0.99758	thyroid	0.999981
2587	ENSG00000173208	ABCD2	0.878051	0.961858	0.379916	0.0145696	0.0641361	1.72439e-06	5.55794e-06	2	2	2	A1	Endocrine. thyroid (GTEx)	PrediXcan	0.99758	thyroid	0.999981
2588	ENSG00000107281	NPDC1	0.877048	0.334054	0.380461	0.0852307	0.139599	9.04004e-13	4.81963e-12	51	66	66	A1	Endocrine. thyroid (GTEx)	PrediXcan	0.99758	thyroid	0.999981
2589	ENSG00000169062	UPF3A	0.876796	0.627383	0.380597	0.0410678	0.111465	2.14368e-10	9.70755e-10	22	31	31	A1	Endocrine. thyroid (GTEx)	PrediXcan	0.99758	thyroid	0.999981
2590	ENSG00000238083	LRRC37A2	-0.876739	-0.312244	0.380629	0.109058	0.661021	2.76335e-93	7.44564e-91	37	74	74	A1	Endocrine. thyroid (GTEx)	PrediXcan	0.99758	thyroid	0.999981
2591	ENSG00000137103	TMEM8B	-0.876677	-0.216727	0.380662	0.175502	0.462021	4.82739e-51	1.77059e-49	15	20	20	A1	Endocrine. thyroid (GTEx)	PrediXcan	0.99758	thyroid	0.999981
2592	ENSG00000057019	DCBLD2	0.87659	0.409	0.380709	0.0602312	0.0794756	1.76839e-07	6.25839e-07	48	61	61	A1	Endocrine. thyroid (GTEx)	PrediXcan	0.99758	thyroid	0.999981
2593	ENSG00000157379	DHRS1	0.876476	0.25501	0.380771	0.146691	0.369915	2.80668e-37	5.49992e-36	44	52	52	A1	Endocrine. thyroid (GTEx)	PrediXcan	0.99758	thyroid	0.999981
2594	ENSG00000064115	TM7SF3	0.876432	0.559736	0.380795	0.0329072	0.242514	2.70934e-22	2.5494e-21	75	98	98	A1	Endocrine. thyroid (GTEx)	PrediXcan	0.99758	thyroid	0.999981
2595	ENSG00000162066	AMDHD2	-0.875844	-0.445212	0.381115	0.0536101	0.105212	1.18511e-09	5.02864e-09	33	43	43	A1	Endocrine. thyroid (GTEx)	PrediXcan	0.99758	thyroid	0.999981
2596	ENSG00000272750	AL592148.3	0.875793	0.483658	0.381143	0.0378539	0.261305	1.1649e-24	1.25356e-23	33	45	45	A1	Endocrine. thyroid (GTEx)	PrediXcan	0.99758	thyroid	0.999981
2597	ENSG00000140280	LYSMD2	0.875164	1.22846	0.381485	0.0162791	0.021173	0.00810967	0.0182266	10	11	11	A1	Endocrine. thyroid (GTEx)	PrediXcan	0.99758	thyroid	0.999981
2598	ENSG00000100031	GGT1	0.874807	0.221323	0.381679	0.169821	0.410045	1.49347e-44	3.9706e-43	10	14	14	A1	Endocrine. thyroid (GTEx)	PrediXcan	0.99758	thyroid	0.999981
2599	ENSG00000157693	TMEM268	-0.87479	-0.524829	0.381688	0.0407157	0.0229209	0.00571604	0.0130351	42	48	48	A1	Endocrine. thyroid (GTEx)	PrediXcan	0.99758	thyroid	0.999981
2600	ENSG00000145020	AMT	-0.874786	-0.202311	0.38169	0.245315	0.536642	1.54268e-63	9.43865e-62	34	44	44	A1	Endocrine. thyroid (GTEx)	PrediXcan	0.99758	thyroid	0.999981
2601	ENSG00000109265	KIAA1211	-0.87476	-1.59145	0.381704	0.00373349	0.0202578	0.00857289	0.0192153	9	11	11	A1	Endocrine. thyroid (GTEx)	PrediXcan	0.99758	thyroid	0.999981
2602	ENSG00000184292	TACSTD2	-0.874134	-0.427226	0.382045	0.055273	0.0946603	7.47163e-09	2.98333e-08	17	19	19	A1	Endocrine. thyroid (GTEx)	PrediXcan	0.99758	thyroid	0.999981
2603	ENSG00000224287	MSL3P1	0.87364	0.22665	0.382314	0.155208	0.331683	7.25707e-33	1.17412e-31	26	29	29	A1	Endocrine. thyroid (GTEx)	PrediXcan	0.99758	thyroid	0.999981
2604	ENSG00000119487	MAPKAP1	0.872906	0.458891	0.382714	0.0459312	0.0206295	0.00857934	0.0192267	38	45	45	A1	Endocrine. thyroid (GTEx)	PrediXcan	0.99758	thyroid	0.999981
2605	ENSG00000170962	PDGFD	-0.872416	-0.500665	0.382981	0.0300426	0.0125492	0.0399093	0.0818815	39	53	53	A1	Endocrine. thyroid (GTEx)	PrediXcan	0.99758	thyroid	0.999981
2606	ENSG00000131781	FMO5	-0.872033	-0.319057	0.38319	0.0761706	0.243615	2.50587e-22	2.3627e-21	16	19	19	A1	Endocrine. thyroid (GTEx)	PrediXcan	0.99758	thyroid	0.999981
2607	ENSG00000110651	CD81	-0.871763	-0.47638	0.383338	0.0431803	0.0921841	4.90821e-09	1.991e-08	35	57	57	A1	Endocrine. thyroid (GTEx)	PrediXcan	0.99758	thyroid	0.999981
2608	ENSG00000089154	GCN1	-0.87156	-0.26467	0.383449	0.10951	0.154779	6.1128e-14	3.53764e-13	74	95	95	A1	Endocrine. thyroid (GTEx)	PrediXcan	0.99758	thyroid	0.999981
2609	ENSG00000272732	AC004982.1	0.871265	0.472243	0.38361	0.0400477	0.195432	1.11945e-17	8.20756e-17	14	20	20	A1	Endocrine. thyroid (GTEx)	PrediXcan	0.99758	thyroid	0.999981
2610	ENSG00000168297	PXK	-0.871122	-0.316853	0.383687	0.0778828	0.245148	1.36276e-22	1.31138e-21	17	24	24	A1	Endocrine. thyroid (GTEx)	PrediXcan	0.99758	thyroid	0.999981
2611	ENSG00000131055	COX4I2	0.871045	0.287108	0.38373	0.111376	0.106301	7.44043e-10	3.21455e-09	46	66	66	A1	Endocrine. thyroid (GTEx)	PrediXcan	0.99758	thyroid	0.999981
2612	ENSG00000259134	LINC00924	0.870887	0.297026	0.383816	0.111309	0.246285	8.86137e-23	8.58028e-22	19	23	23	A1	Endocrine. thyroid (GTEx)	PrediXcan	0.99758	thyroid	0.999981
2613	ENSG00000188167	TMPPE	-0.870887	-0.579575	0.383816	0.0159517	0.0971386	7.11874e-09	2.84973e-08	39	51	51	A1	Endocrine. thyroid (GTEx)	PrediXcan	0.99758	thyroid	0.999981
2614	ENSG00000085760	MTIF2	-0.870536	-1.0343	0.384008	0.00785485	0.0547136	1.15168e-05	3.43103e-05	11	20	20	A1	Endocrine. thyroid (GTEx)	PrediXcan	0.99758	thyroid	0.999981
2615	ENSG00000141026	MED9	-0.870321	-0.441108	0.384125	0.038882	0.117664	5.58686e-11	2.62676e-10	6	6	6	A1	Endocrine. thyroid (GTEx)	PrediXcan	0.99758	thyroid	0.999981
2616	ENSG00000183426	NPIPA1	0.869992	0.274481	0.384305	0.186378	0.428363	5.83375e-46	1.65795e-44	66	92	92	A1	Endocrine. thyroid (GTEx)	PrediXcan	0.99758	thyroid	0.999981
2617	ENSG00000136122	BORA	0.869747	0.469086	0.384439	0.0460453	0.125252	6.02325e-12	3.05104e-11	19	28	28	A1	Endocrine. thyroid (GTEx)	PrediXcan	0.99758	thyroid	0.999981
2618	ENSG00000168275	COA6	0.869144	0.342307	0.384768	0.06753	0.138919	1.18863e-12	6.29876e-12	25	32	32	A1	Endocrine. thyroid (GTEx)	PrediXcan	0.99758	thyroid	0.999981
2619	ENSG00000138439	FAM117B	-0.869076	-1.08688	0.384806	0.00515859	0.0408265	0.000226807	0.000592651	7	8	8	A1	Endocrine. thyroid (GTEx)	PrediXcan	0.99758	thyroid	0.999981
2620	ENSG00000113597	TRAPPC13	-0.869039	-0.493356	0.384826	0.0270646	0.0726269	6.01655e-07	2.03078e-06	56	68	68	A1	Endocrine. thyroid (GTEx)	PrediXcan	0.99758	thyroid	0.999981
2621	ENSG00000040199	PHLPP2	-0.868665	-1.01836	0.38503	0.00782902	0.114102	9.40193e-11	4.36049e-10	5	9	9	A1	Endocrine. thyroid (GTEx)	PrediXcan	0.99758	thyroid	0.999981
2622	ENSG00000157796	WDR19	0.868404	0.827355	0.385173	0.0137859	0.0148039	0.0264973	0.055836	43	59	59	A1	Endocrine. thyroid (GTEx)	PrediXcan	0.99758	thyroid	0.999981
2623	ENSG00000117245	KIF17	0.868289	0.415964	0.385236	0.117279	0.167339	3.48897e-15	2.18622e-14	99	121	121	A1	Endocrine. thyroid (GTEx)	PrediXcan	0.99758	thyroid	0.999981
2624	ENSG00000142002	DPP9	-0.868254	-0.646318	0.385255	0.0224129	0.07	1.05488e-06	3.46541e-06	7	8	8	A1	Endocrine. thyroid (GTEx)	PrediXcan	0.99758	thyroid	0.999981
2625	ENSG00000173200	PARP15	0.868004	1.69222	0.385392	0.00258794	0.0484104	5.81745e-05	0.000162109	12	20	20	A1	Endocrine. thyroid (GTEx)	PrediXcan	0.99758	thyroid	0.999981
2626	ENSG00000157214	STEAP2	0.867369	0.303035	0.38574	0.0988855	0.307116	1.19859e-29	1.66602e-28	33	43	43	A1	Endocrine. thyroid (GTEx)	PrediXcan	0.99758	thyroid	0.999981
2627	ENSG00000079950	STX7	-0.867281	-0.529499	0.385788	0.0221434	0.0619534	4.03856e-06	1.25548e-05	25	30	30	A1	Endocrine. thyroid (GTEx)	PrediXcan	0.99758	thyroid	0.999981
2628	ENSG00000181649	PHLDA2	-0.867108	-0.577385	0.385883	0.0198449	0.016391	0.0204262	0.0436268	19	23	23	A1	Endocrine. thyroid (GTEx)	PrediXcan	0.99758	thyroid	0.999981
2629	ENSG00000174652	ZNF266	-0.867065	-0.168619	0.385906	0.319157	0.766964	3.71804e-133	1.30234e-129	58	78	78	A1	Endocrine. thyroid (GTEx)	PrediXcan	0.99758	thyroid	0.999981
2630	ENSG00000175592	FOSL1	-0.866562	-1.35642	0.386182	0.00950249	0.0699514	9.28341e-07	3.07058e-06	3	3	3	A1	Endocrine. thyroid (GTEx)	PrediXcan	0.99758	thyroid	0.999981
2631	ENSG00000143578	CREB3L4	0.866517	2.39227	0.386207	0.00157187	0.020793	0.00740089	0.0167033	22	31	31	A1	Endocrine. thyroid (GTEx)	PrediXcan	0.99758	thyroid	0.999981
2632	ENSG00000160999	SH2B2	0.866493	0.315396	0.38622	0.0814403	0.216212	6.54107e-20	5.42289e-19	32	44	44	A1	Endocrine. thyroid (GTEx)	PrediXcan	0.99758	thyroid	0.999981
2633	ENSG00000173548	SNX33	0.866487	0.598923	0.386223	0.0201105	0.0757702	3.24333e-07	1.12342e-06	10	12	12	A1	Endocrine. thyroid (GTEx)	PrediXcan	0.99758	thyroid	0.999981
2634	ENSG00000103089	FA2H	-0.866076	-0.363806	0.386449	0.0654261	0.0726805	3.34605e-07	1.15843e-06	31	38	38	A1	Endocrine. thyroid (GTEx)	PrediXcan	0.99758	thyroid	0.999981
2635	ENSG00000270091	AC015726.1	0.865948	0.45408	0.386519	0.0385927	0.0832479	8.19918e-08	2.99632e-07	53	60	60	A1	Endocrine. thyroid (GTEx)	PrediXcan	0.99758	thyroid	0.999981
2636	ENSG00000150048	CLEC1A	0.865906	1.43466	0.386542	0.00473164	0.0211726	0.0078896	0.0177576	25	39	39	A1	Endocrine. thyroid (GTEx)	PrediXcan	0.99758	thyroid	0.999981
2637	ENSG00000008277	ADAM22	0.865145	0.593358	0.386959	0.0241845	0.0380004	0.000336131	0.000862869	30	33	33	A1	Endocrine. thyroid (GTEx)	PrediXcan	0.99758	thyroid	0.999981
2638	ENSG00000215012	RTL10	0.865113	0.439847	0.386977	0.0374016	0.0704406	8.48511e-07	2.81651e-06	27	33	33	A1	Endocrine. thyroid (GTEx)	PrediXcan	0.99758	thyroid	0.999981
2639	ENSG00000162063	CCNF	-0.865065	-0.658369	0.387003	0.0133026	0.0870151	3.01033e-08	1.14832e-07	9	14	14	A1	Endocrine. thyroid (GTEx)	PrediXcan	0.99758	thyroid	0.999981
2640	ENSG00000111057	KRT18	0.864885	1.71233	0.387102	0.00251956	0.0159256	0.0210838	0.0449833	13	16	16	A1	Endocrine. thyroid (GTEx)	PrediXcan	0.99758	thyroid	0.999981
2641	ENSG00000176142	TMEM39A	0.864852	0.400851	0.38712	0.0633196	0.0446341	8.41284e-05	0.000230444	89	107	107	A1	Endocrine. thyroid (GTEx)	PrediXcan	0.99758	thyroid	0.999981
2642	ENSG00000168522	FNTA	0.864818	1.26252	0.387139	0.00645961	0.0383663	0.000317597	0.000816337	4	7	7	A1	Endocrine. thyroid (GTEx)	PrediXcan	0.99758	thyroid	0.999981
2643	ENSG00000180917	CMTR2	-0.864501	-1.14508	0.387313	0.00785056	0.0408254	0.000212643	0.000557511	16	21	21	A1	Endocrine. thyroid (GTEx)	PrediXcan	0.99758	thyroid	0.999981
2644	ENSG00000206561	COLQ	-0.864385	-0.664801	0.387376	0.0231422	0.0273113	0.0026103	0.00614877	30	39	39	A1	Endocrine. thyroid (GTEx)	PrediXcan	0.99758	thyroid	0.999981
2645	ENSG00000177337	DLGAP1-AS1	-0.864086	-0.503708	0.387541	0.0409042	0.0858795	5.04372e-08	1.87696e-07	38	45	45	A1	Endocrine. thyroid (GTEx)	PrediXcan	0.99758	thyroid	0.999981
2646	ENSG00000172817	CYP7B1	0.864013	0.61096	0.387581	0.0225529	0.0922349	1.73611e-08	6.73814e-08	26	34	34	A1	Endocrine. thyroid (GTEx)	PrediXcan	0.99758	thyroid	0.999981
2647	ENSG00000180776	ZDHHC20	-0.863148	-1.02025	0.388056	0.00775636	0.0284443	0.00150895	0.00364452	14	17	17	A1	Endocrine. thyroid (GTEx)	PrediXcan	0.99758	thyroid	0.999981
2648	ENSG00000105971	CAV2	-0.862994	-0.758324	0.388141	0.0109302	0.0146484	0.026362	0.0555676	12	17	17	A1	Endocrine. thyroid (GTEx)	PrediXcan	0.99758	thyroid	0.999981
2649	ENSG00000213199	ASIC3	0.862855	0.617552	0.388217	0.0213407	0.132495	6.24915e-12	3.15975e-11	37	45	45	A1	Endocrine. thyroid (GTEx)	PrediXcan	0.99758	thyroid	0.999981
2650	ENSG00000156876	SASS6	0.862828	0.896355	0.388232	0.0130437	0.0311965	0.00130199	0.00316476	70	75	75	A1	Endocrine. thyroid (GTEx)	PrediXcan	0.99758	thyroid	0.999981
2651	ENSG00000005700	IBTK	-0.862783	-0.99846	0.388257	0.011475	0.0333166	0.000900216	0.00222254	6	10	10	A1	Endocrine. thyroid (GTEx)	PrediXcan	0.99758	thyroid	0.999981
2652	ENSG00000187566	NHLRC1	-0.862751	-1.44876	0.388275	0.00380821	0.019335	0.0112613	0.0248711	14	14	14	A1	Endocrine. thyroid (GTEx)	PrediXcan	0.99758	thyroid	0.999981
2653	ENSG00000272106	AL691432.2	0.862693	0.357256	0.388306	0.0914831	0.155383	1.29258e-14	7.80281e-14	17	23	23	A1	Endocrine. thyroid (GTEx)	PrediXcan	0.99758	thyroid	0.999981
2654	ENSG00000237807	AC022034.2	0.86266	0.627327	0.388324	0.020395	0.076429	2.59279e-07	9.05246e-07	7	8	8	A1	Endocrine. thyroid (GTEx)	PrediXcan	0.99758	thyroid	0.999981
2655	ENSG00000171604	CXXC5	-0.862119	-0.598186	0.388622	0.0460147	0.0663012	1.14801e-06	3.76251e-06	78	87	87	A1	Endocrine. thyroid (GTEx)	PrediXcan	0.99758	thyroid	0.999981
2656	ENSG00000163814	CDCP1	-0.862052	-0.340932	0.388659	0.137919	0.151461	1.27002e-13	7.23344e-13	64	80	80	A1	Endocrine. thyroid (GTEx)	PrediXcan	0.99758	thyroid	0.999981
2657	ENSG00000148688	RPP30	0.862033	1.06351	0.388669	0.00589871	0.021436	0.00723846	0.0163514	12	15	15	A1	Endocrine. thyroid (GTEx)	PrediXcan	0.99758	thyroid	0.999981
2658	ENSG00000132793	LPIN3	0.861904	0.250596	0.38874	0.130685	0.180754	1.42285e-16	9.72463e-16	39	44	44	A1	Endocrine. thyroid (GTEx)	PrediXcan	0.99758	thyroid	0.999981
2659	ENSG00000100156	SLC16A8	0.861675	0.555982	0.388866	0.0228936	0.0114471	0.0527041	0.106082	20	27	27	A1	Endocrine. thyroid (GTEx)	PrediXcan	0.99758	thyroid	0.999981
2660	ENSG00000249859	PVT1	0.861129	0.395384	0.389167	0.0545334	0.200365	2.97765e-18	2.25757e-17	10	13	13	A1	Endocrine. thyroid (GTEx)	PrediXcan	0.99758	thyroid	0.999981
2661	ENSG00000101052	IFT52	0.861102	0.216524	0.389182	0.141632	0.173768	1.09227e-15	7.05247e-15	99	122	122	A1	Endocrine. thyroid (GTEx)	PrediXcan	0.99758	thyroid	0.999981
2662	ENSG00000164663	USP49	0.861088	0.459932	0.38919	0.0380227	0.0850532	2.37483e-08	9.14365e-08	19	23	23	A1	Endocrine. thyroid (GTEx)	PrediXcan	0.99758	thyroid	0.999981
2663	ENSG00000065882	TBC1D1	0.860816	0.237032	0.389339	0.132983	0.295814	3.91838e-28	5.00003e-27	17	21	21	A1	Endocrine. thyroid (GTEx)	PrediXcan	0.99758	thyroid	0.999981
2664	ENSG00000244219	TMEM225B	-0.860173	-0.322161	0.389694	0.0790905	0.225514	6.09886e-21	5.34738e-20	38	46	46	A1	Endocrine. thyroid (GTEx)	PrediXcan	0.99758	thyroid	0.999981
2665	ENSG00000231925	TAPBP	-0.85999	-0.315204	0.389794	0.0958432	0.186312	7.91219e-17	5.488e-16	23	33	33	A1	Endocrine. thyroid (GTEx)	PrediXcan	0.99758	thyroid	0.999981
2666	ENSG00000106086	PLEKHA8	0.859575	0.285234	0.390023	0.1002	0.219417	6.07935e-20	5.04309e-19	15	19	19	A1	Endocrine. thyroid (GTEx)	PrediXcan	0.99758	thyroid	0.999981
2667	ENSG00000105072	C19orf44	-0.859559	-0.923434	0.390032	0.00946431	0.275224	3.85484e-26	4.45261e-25	8	15	15	A1	Endocrine. thyroid (GTEx)	PrediXcan	0.99758	thyroid	0.999981
2668	ENSG00000162688	AGL	-0.859143	-0.387311	0.390261	0.0306899	0.116023	1.08805e-10	5.01963e-10	63	86	86	A1	Endocrine. thyroid (GTEx)	PrediXcan	0.99758	thyroid	0.999981
2669	ENSG00000111321	LTBR	0.85877	0.230959	0.390467	0.153597	0.385575	3.6917e-39	7.7781e-38	19	24	24	A1	Endocrine. thyroid (GTEx)	PrediXcan	0.99758	thyroid	0.999981
2670	ENSG00000139433	GLTP	0.858604	0.175111	0.390559	0.261151	0.357941	1.50367e-35	2.71843e-34	80	97	97	A1	Endocrine. thyroid (GTEx)	PrediXcan	0.99758	thyroid	0.999981
2671	ENSG00000080823	MOK	-0.858554	-1.3234	0.390587	0.00496321	0.0186834	0.0134651	0.0294366	4	4	4	A1	Endocrine. thyroid (GTEx)	PrediXcan	0.99758	thyroid	0.999981
2672	ENSG00000233885	YEATS2-AS1	0.858439	0.379928	0.39065	0.0493979	0.0617351	4.53101e-06	1.40141e-05	36	47	47	A1	Endocrine. thyroid (GTEx)	PrediXcan	0.99758	thyroid	0.999981
2673	ENSG00000203739	AL645568.1	-0.85789	-1.88903	0.390953	0.00384309	0.0352319	0.000616846	0.00154526	27	30	30	A1	Endocrine. thyroid (GTEx)	PrediXcan	0.99758	thyroid	0.999981
2674	ENSG00000170852	KBTBD2	-0.857665	-0.328981	0.391077	0.0705425	0.166334	6.55195e-15	4.02805e-14	32	35	35	A1	Endocrine. thyroid (GTEx)	PrediXcan	0.99758	thyroid	0.999981
2675	ENSG00000003756	RBM5	0.857072	0.569455	0.391405	0.0256144	0.0569413	1.13194e-05	3.37583e-05	28	36	36	A1	Endocrine. thyroid (GTEx)	PrediXcan	0.99758	thyroid	0.999981
2676	ENSG00000187091	PLCD1	0.857067	0.625178	0.391408	0.0209099	0.0429346	0.000141651	0.000377818	21	23	23	A1	Endocrine. thyroid (GTEx)	PrediXcan	0.99758	thyroid	0.999981
2677	ENSG00000041357	PSMA4	0.857057	0.742348	0.391413	0.0164705	0.0212147	0.00819988	0.0184205	36	45	45	A1	Endocrine. thyroid (GTEx)	PrediXcan	0.99758	thyroid	0.999981
2678	ENSG00000170915	PAQR8	-0.85675	-0.751606	0.391583	0.0143438	0.075012	3.83891e-07	1.31992e-06	17	20	20	A1	Endocrine. thyroid (GTEx)	PrediXcan	0.99758	thyroid	0.999981
2679	ENSG00000139192	TAPBPL	0.85638	0.160652	0.391788	0.3109	0.564113	1.02755e-69	8.27413e-68	10	12	12	A1	Endocrine. thyroid (GTEx)	PrediXcan	0.99758	thyroid	0.999981
2680	ENSG00000116729	WLS	0.855724	0.64946	0.392151	0.0175205	0.0798164	1.19845e-07	4.31326e-07	13	13	13	A1	Endocrine. thyroid (GTEx)	PrediXcan	0.99758	thyroid	0.999981
2681	ENSG00000081026	MAGI3	-0.854455	-0.4348	0.392853	0.0567762	0.016397	0.0202553	0.0432815	61	73	73	A1	Endocrine. thyroid (GTEx)	PrediXcan	0.99758	thyroid	0.999981
2682	ENSG00000203867	RBM20	-0.853648	-2.20343	0.3933	0.00158378	0.0325689	0.00101765	0.0025019	1	1	1	A1	Endocrine. thyroid (GTEx)	PrediXcan	0.99758	thyroid	0.999981
2683	ENSG00000196547	MAN2A2	0.852952	0.927845	0.393686	0.0153132	0.100127	3.09291e-09	1.26858e-08	10	14	14	A1	Endocrine. thyroid (GTEx)	PrediXcan	0.99758	thyroid	0.999981
2684	ENSG00000135899	SP110	-0.85293	-0.446113	0.393698	0.0486005	0.104631	1.35433e-09	5.7207e-09	24	26	26	A1	Endocrine. thyroid (GTEx)	PrediXcan	0.99758	thyroid	0.999981
2685	ENSG00000154803	FLCN	-0.852879	-0.189362	0.393726	0.254932	0.55171	1.98235e-68	1.49326e-66	18	23	23	A1	Endocrine. thyroid (GTEx)	PrediXcan	0.99758	thyroid	0.999981
2686	ENSG00000213066	FGFR1OP	-0.852752	-0.403042	0.393797	0.0455984	0.140341	9.17595e-13	4.88837e-12	58	68	68	A1	Endocrine. thyroid (GTEx)	PrediXcan	0.99758	thyroid	0.999981
2687	ENSG00000125629	INSIG2	-0.85266	-0.62613	0.393848	0.0195353	0.0556905	1.3051e-05	3.86674e-05	17	19	19	A1	Endocrine. thyroid (GTEx)	PrediXcan	0.99758	thyroid	0.999981
2688	ENSG00000122912	SLC25A16	-0.852154	-0.353324	0.394128	0.0664313	0.0771886	2.82789e-07	9.84632e-07	64	78	78	A1	Endocrine. thyroid (GTEx)	PrediXcan	0.99758	thyroid	0.999981
2689	ENSG00000082516	GEMIN5	0.851913	0.536568	0.394262	0.0343853	0.0389758	0.000303312	0.00078192	35	41	41	A1	Endocrine. thyroid (GTEx)	PrediXcan	0.99758	thyroid	0.999981
2690	ENSG00000169972	PUSL1	0.85182	0.698412	0.394314	0.0210194	0.0457503	9.26149e-05	0.000252589	22	34	34	A1	Endocrine. thyroid (GTEx)	PrediXcan	0.99758	thyroid	0.999981
2691	ENSG00000261616	AC036108.3	-0.851684	-0.555907	0.39439	0.025161	0.059648	7.14023e-06	2.16353e-05	20	25	25	A1	Endocrine. thyroid (GTEx)	PrediXcan	0.99758	thyroid	0.999981
2692	ENSG00000102805	CLN5	0.850902	1.0229	0.394824	0.00525415	0.0108556	0.0567364	0.113676	4	4	4	A1	Endocrine. thyroid (GTEx)	PrediXcan	0.99758	thyroid	0.999981
2693	ENSG00000115183	TANC1	-0.850734	-0.530756	0.394917	0.0351923	0.0578363	9.07272e-06	2.72785e-05	53	69	69	A1	Endocrine. thyroid (GTEx)	PrediXcan	0.99758	thyroid	0.999981
2694	ENSG00000229152	ANKRD10-IT1	-0.850686	-0.567702	0.394944	0.0332645	0.0440679	0.000128601	0.000344452	44	54	54	A1	Endocrine. thyroid (GTEx)	PrediXcan	0.99758	thyroid	0.999981
2695	ENSG00000111237	VPS29	0.850544	0.36162	0.395023	0.0604098	0.148569	2.36922e-13	1.31831e-12	14	18	18	A1	Endocrine. thyroid (GTEx)	PrediXcan	0.99758	thyroid	0.999981
2696	ENSG00000162882	HAAO	-0.850132	-0.346834	0.395252	0.0665477	0.102368	2.55799e-09	1.05598e-08	33	43	43	A1	Endocrine. thyroid (GTEx)	PrediXcan	0.99758	thyroid	0.999981
2697	ENSG00000146067	FAM193B	0.84984	0.485959	0.395414	0.0393725	0.0702337	8.67622e-07	2.87518e-06	15	19	19	A1	Endocrine. thyroid (GTEx)	PrediXcan	0.99758	thyroid	0.999981
2698	ENSG00000136104	RNASEH2B	0.84976	0.163075	0.395458	0.219009	0.400888	3.13684e-43	7.80643e-42	77	99	99	A1	Endocrine. thyroid (GTEx)	PrediXcan	0.99758	thyroid	0.999981
2699	ENSG00000167257	RNF214	0.849734	1.81073	0.395473	0.00267309	0.0409146	0.000215806	0.00056517	17	28	28	A1	Endocrine. thyroid (GTEx)	PrediXcan	0.99758	thyroid	0.999981
2700	ENSG00000151883	PARP8	-0.849686	-0.618885	0.3955	0.0248892	0.0707247	9.46484e-07	3.12764e-06	22	28	28	A1	Endocrine. thyroid (GTEx)	PrediXcan	0.99758	thyroid	0.999981
2701	ENSG00000152778	IFIT5	0.849382	0.273839	0.395669	0.0876393	0.247461	3.90327e-23	3.86766e-22	10	14	14	A1	Endocrine. thyroid (GTEx)	PrediXcan	0.99758	thyroid	0.999981
2702	ENSG00000126215	XRCC3	0.848944	0.65542	0.395912	0.0192109	0.0464818	7.87494e-05	0.000216642	21	26	26	A1	Endocrine. thyroid (GTEx)	PrediXcan	0.99758	thyroid	0.999981
2703	ENSG00000237854	LINC00674	0.848709	0.312924	0.396043	0.0622936	0.138454	1.14076e-12	6.05193e-12	47	56	56	A1	Endocrine. thyroid (GTEx)	PrediXcan	0.99758	thyroid	0.999981
2704	ENSG00000225733	FGD5-AS1	-0.848334	-0.657235	0.396252	0.0178816	0.0391225	0.00030087	0.000776332	17	20	20	A1	Endocrine. thyroid (GTEx)	PrediXcan	0.99758	thyroid	0.999981
2705	ENSG00000102781	KATNAL1	-0.848057	-0.512529	0.396406	0.0312193	0.104254	1.25272e-09	5.29947e-09	20	25	25	A1	Endocrine. thyroid (GTEx)	PrediXcan	0.99758	thyroid	0.999981
2706	ENSG00000260329	AC007541.1	0.84797	0.39685	0.396454	0.0485397	0.19236	4.13381e-18	3.10557e-17	23	29	29	A1	Endocrine. thyroid (GTEx)	PrediXcan	0.99758	thyroid	0.999981
2707	ENSG00000146477	SLC22A3	0.847728	0.432019	0.39659	0.0529072	0.0404697	0.000223853	0.00058515	57	78	78	A1	Endocrine. thyroid (GTEx)	PrediXcan	0.99758	thyroid	0.999981
2708	ENSG00000108509	CAMTA2	0.847527	0.240605	0.396701	0.105781	0.151966	1.62471e-14	9.74896e-14	25	27	27	A1	Endocrine. thyroid (GTEx)	PrediXcan	0.99758	thyroid	0.999981
2709	ENSG00000139793	MBNL2	0.846723	0.778036	0.39715	0.0144375	0.0399932	0.000168267	0.000445165	44	54	54	A1	Endocrine. thyroid (GTEx)	PrediXcan	0.99758	thyroid	0.999981
2710	ENSG00000166822	TMEM170A	0.845141	0.446581	0.398032	0.047676	0.0823899	9.1159e-08	3.31748e-07	42	56	56	A1	Endocrine. thyroid (GTEx)	PrediXcan	0.99758	thyroid	0.999981
2711	ENSG00000175711	B3GNTL1	-0.845116	-0.380216	0.398046	0.0555829	0.108908	6.22791e-10	2.70991e-09	20	27	27	A1	Endocrine. thyroid (GTEx)	PrediXcan	0.99758	thyroid	0.999981
2712	ENSG00000185101	ANO9	-0.844317	-0.930806	0.398492	0.00821935	0.28883	6.87424e-28	8.66921e-27	8	17	17	A1	Endocrine. thyroid (GTEx)	PrediXcan	0.99758	thyroid	0.999981
2713	ENSG00000134222	PSRC1	0.843311	0.206783	0.399054	0.19135	0.324226	9.48805e-32	1.47054e-30	16	16	16	A1	Endocrine. thyroid (GTEx)	PrediXcan	0.99758	thyroid	0.999981
2714	ENSG00000125835	SNRPB	0.842268	0.425109	0.399638	0.0369473	0.0948696	7.30217e-09	2.9215e-08	20	25	25	A1	Endocrine. thyroid (GTEx)	PrediXcan	0.99758	thyroid	0.999981
2715	ENSG00000214194	SMIM30	-0.842091	-0.395049	0.399737	0.0855966	0.0740141	3.36023e-07	1.16248e-06	76	91	91	A1	Endocrine. thyroid (GTEx)	PrediXcan	0.99758	thyroid	0.999981
2716	ENSG00000267796	LIN37	0.841929	0.976447	0.399828	0.00824873	0.0118632	0.0442407	0.0901085	10	16	16	A1	Endocrine. thyroid (GTEx)	PrediXcan	0.99758	thyroid	0.999981
2717	ENSG00000140521	POLG	0.841862	0.607924	0.399865	0.0196891	0.111916	3.40275e-10	1.51496e-09	18	28	28	A1	Endocrine. thyroid (GTEx)	PrediXcan	0.99758	thyroid	0.999981
2718	ENSG00000172382	PRSS27	0.841808	0.429313	0.399895	0.0410813	0.111381	3.34205e-10	1.48936e-09	7	7	7	A1	Endocrine. thyroid (GTEx)	PrediXcan	0.99758	thyroid	0.999981
2719	ENSG00000205746	AC126755.1	0.841725	0.745074	0.399942	0.00705518	0.133098	5.20781e-12	2.65044e-11	13	20	20	A1	Endocrine. thyroid (GTEx)	PrediXcan	0.99758	thyroid	0.999981
2720	ENSG00000142082	SIRT3	0.841723	0.721824	0.399943	0.0177081	0.0876082	3.55112e-08	1.34654e-07	20	28	28	A1	Endocrine. thyroid (GTEx)	PrediXcan	0.99758	thyroid	0.999981
2721	ENSG00000164088	PPM1M	0.841507	0.354654	0.400064	0.0683337	0.187766	6.89676e-17	4.80988e-16	32	37	37	A1	Endocrine. thyroid (GTEx)	PrediXcan	0.99758	thyroid	0.999981
2722	ENSG00000134996	OSTF1	0.841429	0.768132	0.400108	0.0226281	0.0150712	0.0247127	0.052209	40	44	44	A1	Endocrine. thyroid (GTEx)	PrediXcan	0.99758	thyroid	0.999981
2723	ENSG00000172340	SUCLG2	0.84132	0.431482	0.400169	0.0469008	0.117868	1.01157e-10	4.67451e-10	23	30	30	A1	Endocrine. thyroid (GTEx)	PrediXcan	0.99758	thyroid	0.999981
2724	ENSG00000173230	GOLGB1	-0.841227	-1.11623	0.400221	0.0053708	0.0314258	0.00117532	0.00286938	11	13	13	A1	Endocrine. thyroid (GTEx)	PrediXcan	0.99758	thyroid	0.999981
2725	ENSG00000206527	HACD2	0.841045	1.30211	0.400323	0.00810835	0.016805	0.0186283	0.039988	10	11	11	A1	Endocrine. thyroid (GTEx)	PrediXcan	0.99758	thyroid	0.999981
2726	ENSG00000196456	ZNF775	0.840617	1.5434	0.400563	0.0046604	0.08512	4.93274e-08	1.83664e-07	9	12	12	A1	Endocrine. thyroid (GTEx)	PrediXcan	0.99758	thyroid	0.999981
2727	ENSG00000106785	TRIM14	0.840494	0.735927	0.400631	0.0234062	0.0266359	0.00292933	0.00686105	32	40	40	A1	Endocrine. thyroid (GTEx)	PrediXcan	0.99758	thyroid	0.999981
2728	ENSG00000121964	GTDC1	-0.840223	-1.54271	0.400783	0.00358702	0.0178673	0.0158003	0.0342478	3	4	4	A1	Endocrine. thyroid (GTEx)	PrediXcan	0.99758	thyroid	0.999981
2729	ENSG00000167553	TUBA1C	0.840193	0.430748	0.4008	0.0200111	0.0176718	0.0130625	0.0286011	5	7	7	A1	Endocrine. thyroid (GTEx)	PrediXcan	0.99758	thyroid	0.999981
2730	ENSG00000179277	MEIS3P1	-0.840109	-0.339824	0.400847	0.0919257	0.164397	7.89198e-16	5.14539e-15	27	37	37	A1	Endocrine. thyroid (GTEx)	PrediXcan	0.99758	thyroid	0.999981
2731	ENSG00000205307	SAP25	-0.839922	-0.169475	0.400952	0.246917	0.400428	6.14786e-41	1.38708e-39	25	35	35	A1	Endocrine. thyroid (GTEx)	PrediXcan	0.99758	thyroid	0.999981
2732	ENSG00000175550	DRAP1	-0.839859	-0.370326	0.400987	0.0546009	0.0941237	8.53824e-09	3.39085e-08	23	26	26	A1	Endocrine. thyroid (GTEx)	PrediXcan	0.99758	thyroid	0.999981
2733	ENSG00000171962	DRC3	-0.839848	-0.332827	0.400993	0.0628096	0.153034	4.6505e-14	2.71379e-13	20	28	28	A1	Endocrine. thyroid (GTEx)	PrediXcan	0.99758	thyroid	0.999981
2734	ENSG00000196810	CTBP1-AS2	-0.83881	-0.203214	0.401576	0.202165	0.388753	1.06453e-40	2.37881e-39	18	25	25	A1	Endocrine. thyroid (GTEx)	PrediXcan	0.99758	thyroid	0.999981
2735	ENSG00000198466	ZNF587	-0.838809	-0.386615	0.401576	0.0692422	0.283039	3.9448e-27	4.80196e-26	31	38	38	A1	Endocrine. thyroid (GTEx)	PrediXcan	0.99758	thyroid	0.999981
2736	ENSG00000198467	TPM2	-0.838579	-0.249203	0.401706	0.153296	0.28426	3.98486e-27	4.84652e-26	18	24	24	A1	Endocrine. thyroid (GTEx)	PrediXcan	0.99758	thyroid	0.999981
2737	ENSG00000164039	BDH2	0.83825	0.151692	0.401891	0.376073	0.508791	2.79115e-58	1.30356e-56	77	91	91	A1	Endocrine. thyroid (GTEx)	PrediXcan	0.99758	thyroid	0.999981
2738	ENSG00000100124	ANKRD54	0.837322	0.219825	0.402411	0.190204	0.275537	3.28349e-26	3.80206e-25	23	26	26	A1	Endocrine. thyroid (GTEx)	PrediXcan	0.99758	thyroid	0.999981
2739	ENSG00000258472	AC005726.2	0.836859	0.275654	0.402672	0.111636	0.188553	6.10664e-17	4.27801e-16	41	57	57	A1	Endocrine. thyroid (GTEx)	PrediXcan	0.99758	thyroid	0.999981
2740	ENSG00000175727	MLXIP	0.836231	0.626075	0.403025	0.0244433	0.0473432	5.79958e-05	0.000161707	22	28	28	A1	Endocrine. thyroid (GTEx)	PrediXcan	0.99758	thyroid	0.999981
2741	ENSG00000198959	TGM2	-0.836224	-0.445833	0.403029	0.0406488	0.0423269	0.00016584	0.000439324	38	50	50	A1	Endocrine. thyroid (GTEx)	PrediXcan	0.99758	thyroid	0.999981
2742	ENSG00000050327	ARHGEF5	0.835504	0.683721	0.403434	0.0201549	0.0612561	5.0809e-06	1.56218e-05	29	37	37	A1	Endocrine. thyroid (GTEx)	PrediXcan	0.99758	thyroid	0.999981
2743	ENSG00000234456	MAGI2-AS3	0.83545	1.08704	0.403464	0.00643204	0.0119296	0.0449398	0.0914394	10	11	11	A1	Endocrine. thyroid (GTEx)	PrediXcan	0.99758	thyroid	0.999981
2744	ENSG00000106638	TBL2	0.834921	0.215205	0.403762	0.257361	0.298026	1.02398e-29	1.42899e-28	42	50	50	A1	Endocrine. thyroid (GTEx)	PrediXcan	0.99758	thyroid	0.999981
2745	ENSG00000080854	IGSF9B	0.834903	0.200586	0.403772	0.209108	0.374159	1.04916e-37	2.09698e-36	51	64	64	A1	Endocrine. thyroid (GTEx)	PrediXcan	0.99758	thyroid	0.999981
2746	ENSG00000108839	ALOX12	0.834853	0.922154	0.403801	0.0110009	0.0650113	2.40395e-06	7.6445e-06	8	14	14	A1	Endocrine. thyroid (GTEx)	PrediXcan	0.99758	thyroid	0.999981
2747	ENSG00000228794	LINC01128	-0.834695	-1.08763	0.403889	0.00944657	0.0307775	0.00144161	0.0034903	41	67	67	A1	Endocrine. thyroid (GTEx)	PrediXcan	0.99758	thyroid	0.999981
2748	ENSG00000136295	TTYH3	0.834546	0.139489	0.403973	0.430746	0.595198	1.99146e-75	2.06685e-73	7	8	8	A1	Endocrine. thyroid (GTEx)	PrediXcan	0.99758	thyroid	0.999981
2749	ENSG00000182446	NPLOC4	-0.834368	-0.205372	0.404073	0.249691	0.386063	1.95902e-39	4.19051e-38	51	74	74	A1	Endocrine. thyroid (GTEx)	PrediXcan	0.99758	thyroid	0.999981
2750	ENSG00000136261	BZW2	0.83425	0.689586	0.40414	0.0170932	0.0634531	2.38219e-06	7.58049e-06	8	10	10	A1	Endocrine. thyroid (GTEx)	PrediXcan	0.99758	thyroid	0.999981
2751	ENSG00000115207	GTF3C2	-0.833822	-0.609747	0.404381	0.02456	0.0840866	4.57607e-08	1.71157e-07	19	22	22	A1	Endocrine. thyroid (GTEx)	PrediXcan	0.99758	thyroid	0.999981
2752	ENSG00000169330	KIAA1024	-0.833406	-1.2063	0.404616	0.00666351	0.0239179	0.00485246	0.0111346	14	18	18	A1	Endocrine. thyroid (GTEx)	PrediXcan	0.99758	thyroid	0.999981
2753	ENSG00000196588	MKL1	-0.83324	-0.428943	0.40471	0.0466326	0.0654202	1.94376e-06	6.23204e-06	25	31	31	A1	Endocrine. thyroid (GTEx)	PrediXcan	0.99758	thyroid	0.999981
2754	ENSG00000118473	SGIP1	-0.832856	-0.329515	0.404926	0.0706589	0.152476	1.04541e-13	5.98092e-13	17	20	20	A1	Endocrine. thyroid (GTEx)	PrediXcan	0.99758	thyroid	0.999981
2755	ENSG00000165025	SYK	0.832414	0.169893	0.405175	0.279853	0.523844	1.6981e-61	9.29381e-60	24	28	28	A1	Endocrine. thyroid (GTEx)	PrediXcan	0.99758	thyroid	0.999981
2756	ENSG00000188176	SMTNL2	0.83237	0.446194	0.4052	0.0440998	0.0812941	1.09018e-07	3.94283e-07	26	37	37	A1	Endocrine. thyroid (GTEx)	PrediXcan	0.99758	thyroid	0.999981
2757	ENSG00000169991	IFFO2	-0.832161	-0.616682	0.405318	0.0273781	0.0623645	2.70962e-06	8.57567e-06	29	34	34	A1	Endocrine. thyroid (GTEx)	PrediXcan	0.99758	thyroid	0.999981
2758	ENSG00000214140	PRCD	0.831617	1.26488	0.405625	0.00512903	0.0463274	8.2494e-05	0.000226188	3	6	6	A1	Endocrine. thyroid (GTEx)	PrediXcan	0.99758	thyroid	0.999981
2759	ENSG00000168546	GFRA2	0.831487	0.77174	0.405698	0.013736	0.0666042	1.88882e-06	6.06284e-06	10	13	13	A1	Endocrine. thyroid (GTEx)	PrediXcan	0.99758	thyroid	0.999981
2760	ENSG00000087299	L2HGDH	-0.831316	-0.358289	0.405795	0.057004	0.094737	5.58707e-09	2.25527e-08	34	37	37	A1	Endocrine. thyroid (GTEx)	PrediXcan	0.99758	thyroid	0.999981
2761	ENSG00000158828	PINK1	0.831005	0.330943	0.405971	0.0811656	0.112654	3.37068e-10	1.50116e-09	25	31	31	A1	Endocrine. thyroid (GTEx)	PrediXcan	0.99758	thyroid	0.999981
2762	ENSG00000164124	TMEM144	0.830955	0.288132	0.405999	0.0598294	0.137858	2.08695e-12	1.08498e-11	42	54	54	A1	Endocrine. thyroid (GTEx)	PrediXcan	0.99758	thyroid	0.999981
2763	ENSG00000064666	CNN2	-0.830722	-0.40978	0.406131	0.0467224	0.099687	2.33429e-09	9.66769e-09	10	13	13	A1	Endocrine. thyroid (GTEx)	PrediXcan	0.99758	thyroid	0.999981
2764	ENSG00000064607	SUGP2	0.830679	1.67796	0.406155	0.00351375	0.0156022	0.0235515	0.0499062	4	9	9	A1	Endocrine. thyroid (GTEx)	PrediXcan	0.99758	thyroid	0.999981
2765	ENSG00000082438	COBLL1	0.830395	1.32894	0.406315	0.00422774	0.0261069	0.00334053	0.0077709	2	3	3	A1	Endocrine. thyroid (GTEx)	PrediXcan	0.99758	thyroid	0.999981
2766	ENSG00000140718	FTO	0.83038	0.301268	0.406324	0.0891711	0.0911692	1.35528e-08	5.31007e-08	93	114	114	A1	Endocrine. thyroid (GTEx)	PrediXcan	0.99758	thyroid	0.999981
2767	ENSG00000226200	SGMS1-AS1	-0.83018	-0.447268	0.406437	0.0386979	0.0863281	4.25914e-08	1.59943e-07	17	25	25	A1	Endocrine. thyroid (GTEx)	PrediXcan	0.99758	thyroid	0.999981
2768	ENSG00000124508	BTN2A2	0.829852	0.337276	0.406623	0.0703944	0.0741911	3.60678e-07	1.24469e-06	42	51	51	A1	Endocrine. thyroid (GTEx)	PrediXcan	0.99758	thyroid	0.999981
2769	ENSG00000131473	ACLY	0.829669	0.421968	0.406726	0.03767	0.109402	4.96444e-10	2.18251e-09	27	49	49	A1	Endocrine. thyroid (GTEx)	PrediXcan	0.99758	thyroid	0.999981
2770	ENSG00000171135	JAGN1	-0.829636	-0.48173	0.406744	0.0388601	0.0771901	2.70042e-07	9.4212e-07	28	33	33	A1	Endocrine. thyroid (GTEx)	PrediXcan	0.99758	thyroid	0.999981
2771	ENSG00000106733	NMRK1	0.829387	0.119972	0.406885	0.561541	0.677674	6.32021e-103	3.27972e-100	68	82	82	A1	Endocrine. thyroid (GTEx)	PrediXcan	0.99758	thyroid	0.999981
2772	ENSG00000176155	CCDC57	-0.829371	-0.188698	0.406895	0.182682	0.531765	3.49969e-64	2.19884e-62	47	66	66	A1	Endocrine. thyroid (GTEx)	PrediXcan	0.99758	thyroid	0.999981
2773	ENSG00000097021	ACOT7	-0.82931	-0.347801	0.406929	0.0609746	0.0856715	3.83131e-08	1.44653e-07	27	33	33	A1	Endocrine. thyroid (GTEx)	PrediXcan	0.99758	thyroid	0.999981
2774	ENSG00000140575	IQGAP1	0.828692	0.150614	0.407279	0.344577	0.594894	2.22667e-76	2.38152e-74	52	61	61	A1	Endocrine. thyroid (GTEx)	PrediXcan	0.99758	thyroid	0.999981
2775	ENSG00000170322	NFRKB	0.827908	0.308029	0.407723	0.0883711	0.13831	2.35543e-12	1.22139e-11	27	30	30	A1	Endocrine. thyroid (GTEx)	PrediXcan	0.99758	thyroid	0.999981
2776	ENSG00000129167	TPH1	-0.827067	-0.317639	0.408199	0.125089	0.10415	1.58136e-09	6.62771e-09	81	99	99	A1	Endocrine. thyroid (GTEx)	PrediXcan	0.99758	thyroid	0.999981
2777	ENSG00000112701	SENP6	-0.826786	-0.392029	0.408358	0.0570887	0.100688	2.53931e-09	1.04889e-08	66	80	80	A1	Endocrine. thyroid (GTEx)	PrediXcan	0.99758	thyroid	0.999981
2778	ENSG00000143702	CEP170	-0.826306	-0.763995	0.408631	0.0189456	0.0186686	0.0112686	0.0248833	21	25	25	A1	Endocrine. thyroid (GTEx)	PrediXcan	0.99758	thyroid	0.999981
2779	ENSG00000185689	C6orf201	-0.825816	-0.314001	0.408909	0.0688176	0.236977	1.10906e-21	1.01363e-20	49	66	66	A1	Endocrine. thyroid (GTEx)	PrediXcan	0.99758	thyroid	0.999981
2780	ENSG00000131507	NDFIP1	0.825683	0.451055	0.408984	0.0359708	0.113648	2.0243e-10	9.18176e-10	6	9	9	A1	Endocrine. thyroid (GTEx)	PrediXcan	0.99758	thyroid	0.999981
2781	ENSG00000167920	TMEM99	0.825562	0.194323	0.409053	0.237044	0.360474	7.5617e-36	1.39038e-34	41	47	47	A1	Endocrine. thyroid (GTEx)	PrediXcan	0.99758	thyroid	0.999981
2782	ENSG00000139971	C14orf37	0.825282	0.319231	0.409211	0.094275	0.103754	1.5509e-09	6.5098e-09	53	60	60	A1	Endocrine. thyroid (GTEx)	PrediXcan	0.99758	thyroid	0.999981
2783	ENSG00000110811	P3H3	0.825239	0.256038	0.409236	0.120141	0.192929	1.58664e-17	1.15243e-16	13	18	18	A1	Endocrine. thyroid (GTEx)	PrediXcan	0.99758	thyroid	0.999981
2784	ENSG00000110917	MLEC	0.825208	0.356378	0.409254	0.060646	0.0828935	9.06113e-08	3.29926e-07	48	54	54	A1	Endocrine. thyroid (GTEx)	PrediXcan	0.99758	thyroid	0.999981
2785	ENSG00000064225	ST3GAL6	-0.824802	-0.43933	0.409484	0.044666	0.0962744	6.35152e-09	2.55355e-08	24	28	28	A1	Endocrine. thyroid (GTEx)	PrediXcan	0.99758	thyroid	0.999981
2786	ENSG00000165102	HGSNAT	-0.82469	-0.688963	0.409548	0.0168096	0.0626324	2.50031e-06	7.93294e-06	19	25	25	A1	Endocrine. thyroid (GTEx)	PrediXcan	0.99758	thyroid	0.999981
2787	ENSG00000148356	LRSAM1	0.824176	0.474645	0.40984	0.0385057	0.122003	4.78639e-11	2.26027e-10	34	44	44	A1	Endocrine. thyroid (GTEx)	PrediXcan	0.99758	thyroid	0.999981
2788	ENSG00000120699	EXOSC8	-0.823918	-2.41965	0.409986	0.00127162	0.0758114	2.228e-07	7.81616e-07	8	11	11	A1	Endocrine. thyroid (GTEx)	PrediXcan	0.99758	thyroid	0.999981
2789	ENSG00000139370	SLC15A4	-0.823916	-0.563344	0.409987	0.0310152	0.0804356	1.43199e-07	5.11175e-07	22	26	26	A1	Endocrine. thyroid (GTEx)	PrediXcan	0.99758	thyroid	0.999981
2790	ENSG00000162999	DUSP19	0.823527	0.489	0.410209	0.0448207	0.122532	3.28835e-11	1.57839e-10	36	42	42	A1	Endocrine. thyroid (GTEx)	PrediXcan	0.99758	thyroid	0.999981
2791	ENSG00000167555	ZNF528	-0.823458	-0.205653	0.410248	0.139665	0.218106	4.11529e-20	3.45472e-19	31	46	46	A1	Endocrine. thyroid (GTEx)	PrediXcan	0.99758	thyroid	0.999981
2792	ENSG00000164136	IL15	0.823247	0.318717	0.410368	0.0782723	0.146003	2.45359e-13	1.36364e-12	56	67	67	A1	Endocrine. thyroid (GTEx)	PrediXcan	0.99758	thyroid	0.999981
2793	ENSG00000164379	FOXQ1	-0.822986	-0.829528	0.410516	0.00901559	0.10517	1.1365e-09	4.8297e-09	13	16	16	A1	Endocrine. thyroid (GTEx)	PrediXcan	0.99758	thyroid	0.999981
2794	ENSG00000214401	KANSL1-AS1	-0.822625	-0.291762	0.410721	0.111996	0.678978	1.23502e-98	4.80665e-96	41	75	75	A1	Endocrine. thyroid (GTEx)	PrediXcan	0.99758	thyroid	0.999981
2795	ENSG00000155660	PDIA4	0.822518	1.76036	0.410782	0.00259425	0.0118295	0.0483513	0.097855	2	2	2	A1	Endocrine. thyroid (GTEx)	PrediXcan	0.99758	thyroid	0.999981
2796	ENSG00000152760	TCTEX1D1	-0.822355	-0.60242	0.410875	0.0196168	0.0504022	2.75888e-05	7.92753e-05	22	29	29	A1	Endocrine. thyroid (GTEx)	PrediXcan	0.99758	thyroid	0.999981
2797	ENSG00000185829	ARL17A	-0.822256	-0.217557	0.410931	0.197869	0.548592	3.41534e-66	2.38071e-64	54	81	81	A1	Endocrine. thyroid (GTEx)	PrediXcan	0.99758	thyroid	0.999981
2798	ENSG00000183255	PTTG1IP	0.822025	0.273739	0.411063	0.116465	0.239699	5.34076e-22	4.95887e-21	26	31	31	A1	Endocrine. thyroid (GTEx)	PrediXcan	0.99758	thyroid	0.999981
2799	ENSG00000103222	ABCC1	0.821967	0.14	0.411095	0.104864	0.0846003	5.70109e-08	2.11261e-07	78	106	106	A1	Endocrine. thyroid (GTEx)	PrediXcan	0.99758	thyroid	0.999981
2800	ENSG00000197362	ZNF786	0.82182	0.225403	0.411179	0.158427	0.401915	3.72451e-42	8.77044e-41	15	18	18	A1	Endocrine. thyroid (GTEx)	PrediXcan	0.99758	thyroid	0.999981
2801	ENSG00000180901	KCTD2	-0.821382	-0.758694	0.411429	0.0170923	0.0201297	0.00946733	0.0211053	26	31	31	A1	Endocrine. thyroid (GTEx)	PrediXcan	0.99758	thyroid	0.999981
2802	ENSG00000075131	TIPIN	0.821218	0.170437	0.411522	0.269501	0.441531	3.43473e-48	1.08632e-46	124	138	138	A1	Endocrine. thyroid (GTEx)	PrediXcan	0.99758	thyroid	0.999981
2803	ENSG00000154556	SORBS2	-0.821203	-0.411927	0.411531	0.0451231	0.114016	2.62659e-10	1.18066e-09	19	22	22	A1	Endocrine. thyroid (GTEx)	PrediXcan	0.99758	thyroid	0.999981
2804	ENSG00000196821	C6orf106	-0.820641	-0.596645	0.411851	0.0316377	0.143463	6.27524e-13	3.38033e-12	20	27	27	A1	Endocrine. thyroid (GTEx)	PrediXcan	0.99758	thyroid	0.999981
2805	ENSG00000257621	PSMA3-AS1	0.820544	0.574424	0.411906	0.0228823	0.150785	1.46528e-13	8.3151e-13	8	11	11	A1	Endocrine. thyroid (GTEx)	PrediXcan	0.99758	thyroid	0.999981
2806	ENSG00000185046	ANKS1B	-0.820393	-0.701174	0.411992	0.0110827	0.087961	1.38224e-08	5.40813e-08	15	19	19	A1	Endocrine. thyroid (GTEx)	PrediXcan	0.99758	thyroid	0.999981
2807	ENSG00000224596	ZMIZ1-AS1	0.820139	0.324746	0.412137	0.0787273	0.163102	5.19275e-15	3.215e-14	33	42	42	A1	Endocrine. thyroid (GTEx)	PrediXcan	0.99758	thyroid	0.999981
2808	ENSG00000008838	MED24	0.819833	0.216066	0.412311	0.14652	0.31469	9.43962e-31	1.39661e-29	21	26	26	A1	Endocrine. thyroid (GTEx)	PrediXcan	0.99758	thyroid	0.999981
2809	ENSG00000122674	CCZ1	-0.819596	-0.167876	0.412447	0.290295	0.654471	4.29906e-91	9.87445e-89	59	85	85	A1	Endocrine. thyroid (GTEx)	PrediXcan	0.99758	thyroid	0.999981
2810	ENSG00000240207	AC080013.1	0.819481	0.267217	0.412512	0.0948818	0.200285	5.03785e-18	3.76255e-17	41	50	50	A1	Endocrine. thyroid (GTEx)	PrediXcan	0.99758	thyroid	0.999981
2811	ENSG00000243811	APOBEC3D	0.819424	0.41056	0.412544	0.0462237	0.0938246	6.71607e-09	2.69316e-08	14	20	20	A1	Endocrine. thyroid (GTEx)	PrediXcan	0.99758	thyroid	0.999981
2812	ENSG00000101608	MYL12A	-0.81938	-1.22761	0.41257	0.00527559	0.0190033	0.0114269	0.0252091	13	19	19	A1	Endocrine. thyroid (GTEx)	PrediXcan	0.99758	thyroid	0.999981
2813	ENSG00000260872	RP11-680G24.5	0.819184	0.385236	0.412681	0.116548	0.214247	1.40394e-19	1.1443e-18	34	41	41	A1	Endocrine. thyroid (GTEx)	PrediXcan	0.99758	thyroid	0.999981
2814	ENSG00000155592	ZKSCAN2	-0.818941	-0.525567	0.41282	0.0316299	0.0433875	0.000132223	0.000353749	29	44	44	A1	Endocrine. thyroid (GTEx)	PrediXcan	0.99758	thyroid	0.999981
2815	ENSG00000134287	ARF3	-0.818588	-0.602518	0.413022	0.0179255	0.0154984	0.0236099	0.050015	26	35	35	A1	Endocrine. thyroid (GTEx)	PrediXcan	0.99758	thyroid	0.999981
2816	ENSG00000111640	GAPDH	0.818466	0.545446	0.413091	0.0253553	0.0868839	1.55508e-08	6.05229e-08	8	10	10	A1	Endocrine. thyroid (GTEx)	PrediXcan	0.99758	thyroid	0.999981
2817	ENSG00000165934	CPSF2	0.818372	0.237835	0.413145	0.166373	0.363935	4.9704e-37	9.60555e-36	50	61	61	A1	Endocrine. thyroid (GTEx)	PrediXcan	0.99758	thyroid	0.999981
2818	ENSG00000157800	SLC37A3	-0.818306	-0.203426	0.413183	0.158596	0.199861	2.79992e-18	2.12858e-17	67	81	81	A1	Endocrine. thyroid (GTEx)	PrediXcan	0.99758	thyroid	0.999981
2819	ENSG00000254473	AL354920.1	0.817976	0.366559	0.413371	0.0554176	0.202082	3.2175e-18	2.43021e-17	62	87	87	A1	Endocrine. thyroid (GTEx)	PrediXcan	0.99758	thyroid	0.999981
2820	ENSG00000085832	EPS15	-0.817976	-0.258617	0.413371	0.0912113	0.107912	7.98917e-10	3.44208e-09	25	28	28	A1	Endocrine. thyroid (GTEx)	PrediXcan	0.99758	thyroid	0.999981
2821	ENSG00000165644	COMTD1	-0.81788	-0.798559	0.413426	0.011845	0.0264862	0.00262428	0.00618066	11	14	14	A1	Endocrine. thyroid (GTEx)	PrediXcan	0.99758	thyroid	0.999981
2822	ENSG00000168591	TMUB2	-0.81703	-0.624143	0.413911	0.0195304	0.0131329	0.0382704	0.0787844	17	19	19	A1	Endocrine. thyroid (GTEx)	PrediXcan	0.99758	thyroid	0.999981
2823	ENSG00000171016	PYGO1	0.816834	0.793102	0.414023	0.0115274	0.0402489	0.00024945	0.000649879	6	6	6	A1	Endocrine. thyroid (GTEx)	PrediXcan	0.99758	thyroid	0.999981
2824	ENSG00000140391	TSPAN3	0.816824	0.673967	0.414029	0.0153856	0.0615027	5.21278e-06	1.60167e-05	21	31	31	A1	Endocrine. thyroid (GTEx)	PrediXcan	0.99758	thyroid	0.999981
2825	ENSG00000259834	AL365361.1	0.816823	0.81432	0.41403	0.0181818	0.122237	5.01834e-11	2.36422e-10	37	42	42	A1	Endocrine. thyroid (GTEx)	PrediXcan	0.99758	thyroid	0.999981
2826	ENSG00000170049	KCNAB3	-0.816752	-0.353072	0.41407	0.0631142	0.296951	2.36185e-29	3.23163e-28	26	32	32	A1	Endocrine. thyroid (GTEx)	PrediXcan	0.99758	thyroid	0.999981
2827	ENSG00000164930	FZD6	0.816442	1.04751	0.414248	0.0059963	0.0335899	0.000790337	0.00196267	5	6	6	A1	Endocrine. thyroid (GTEx)	PrediXcan	0.99758	thyroid	0.999981
2828	ENSG00000112249	ASCC3	0.816309	0.409566	0.414324	0.0376688	0.0697296	8.16213e-07	2.71509e-06	19	19	19	A1	Endocrine. thyroid (GTEx)	PrediXcan	0.99758	thyroid	0.999981
2829	ENSG00000162461	SLC25A34	0.815774	0.17164	0.41463	0.242745	0.454555	1.37207e-49	4.63231e-48	10	12	12	A1	Endocrine. thyroid (GTEx)	PrediXcan	0.99758	thyroid	0.999981
2830	ENSG00000010072	SPRTN	-0.815533	-0.396155	0.414767	0.0579796	0.0110782	0.0552829	0.111002	62	81	81	A1	Endocrine. thyroid (GTEx)	PrediXcan	0.99758	thyroid	0.999981
2831	ENSG00000013374	NUB1	0.815409	0.833412	0.414838	0.0139148	0.0174485	0.0162248	0.0351081	21	27	27	A1	Endocrine. thyroid (GTEx)	PrediXcan	0.99758	thyroid	0.999981
2832	ENSG00000270696	AC005034.3	-0.815088	-0.225175	0.415022	0.136247	0.348541	3.12625e-34	5.37447e-33	32	44	44	A1	Endocrine. thyroid (GTEx)	PrediXcan	0.99758	thyroid	0.999981
2833	ENSG00000001631	KRIT1	-0.814971	-0.939153	0.415089	0.00857046	0.0333144	0.000865868	0.00214227	22	25	25	A1	Endocrine. thyroid (GTEx)	PrediXcan	0.99758	thyroid	0.999981
2834	ENSG00000173805	HAP1	0.814083	0.30963	0.415598	0.0776311	0.281093	2.50672e-26	2.91951e-25	61	84	84	A1	Endocrine. thyroid (GTEx)	PrediXcan	0.99758	thyroid	0.999981
2835	ENSG00000177030	DEAF1	-0.814008	-0.556101	0.41564	0.025223	0.102794	1.89508e-09	7.88595e-09	15	23	23	A1	Endocrine. thyroid (GTEx)	PrediXcan	0.99758	thyroid	0.999981
2836	ENSG00000163633	C4orf36	-0.813613	-0.288016	0.415866	0.0859429	0.0166056	0.0181417	0.0390151	97	114	114	A1	Endocrine. thyroid (GTEx)	PrediXcan	0.99758	thyroid	0.999981
2837	ENSG00000123505	AMD1	0.813117	0.650106	0.416151	0.0145956	0.0881093	2.40146e-08	9.24112e-08	11	13	13	A1	Endocrine. thyroid (GTEx)	PrediXcan	0.99758	thyroid	0.999981
2838	ENSG00000127603	MACF1	0.813079	0.321366	0.416173	0.0956407	0.106872	8.58513e-10	3.68976e-09	93	111	111	A1	Endocrine. thyroid (GTEx)	PrediXcan	0.99758	thyroid	0.999981
2839	ENSG00000126456	IRF3	0.812831	0.350258	0.416315	0.0707701	0.164651	5.00883e-15	3.10388e-14	47	65	65	A1	Endocrine. thyroid (GTEx)	PrediXcan	0.99758	thyroid	0.999981
2840	ENSG00000125814	NAPB	0.812641	0.74694	0.416424	0.0135775	0.0642586	2.54072e-06	8.05567e-06	2	2	2	A1	Endocrine. thyroid (GTEx)	PrediXcan	0.99758	thyroid	0.999981
2841	ENSG00000101493	ZNF516	-0.812425	-0.837804	0.416548	0.0127663	0.0177653	0.015636	0.0339075	47	60	60	A1	Endocrine. thyroid (GTEx)	PrediXcan	0.99758	thyroid	0.999981
2842	ENSG00000112715	VEGFA	0.812248	0.46543	0.416649	0.0271728	0.0860102	4.41258e-08	1.65439e-07	20	25	25	A1	Endocrine. thyroid (GTEx)	PrediXcan	0.99758	thyroid	0.999981
2843	ENSG00000136828	RALGPS1	0.811947	0.398749	0.416822	0.043946	0.129195	7.45134e-12	3.73527e-11	37	47	47	A1	Endocrine. thyroid (GTEx)	PrediXcan	0.99758	thyroid	0.999981
2844	ENSG00000166477	LEO1	0.811769	0.738008	0.416924	0.0170097	0.077556	1.48045e-07	5.27936e-07	16	20	20	A1	Endocrine. thyroid (GTEx)	PrediXcan	0.99758	thyroid	0.999981
2845	ENSG00000124380	SNRNP27	-0.811723	-0.402381	0.416951	0.0375459	0.0953624	8.81469e-09	3.49569e-08	27	34	34	A1	Endocrine. thyroid (GTEx)	PrediXcan	0.99758	thyroid	0.999981
2846	ENSG00000047365	ARAP2	0.81165	0.585596	0.416993	0.0228862	0.0626932	3.82961e-06	1.1937e-05	11	13	13	A1	Endocrine. thyroid (GTEx)	PrediXcan	0.99758	thyroid	0.999981
2847	ENSG00000164488	DACT2	-0.811546	-0.527443	0.417052	0.0184674	0.0308239	0.00111225	0.00272111	28	35	35	A1	Endocrine. thyroid (GTEx)	PrediXcan	0.99758	thyroid	0.999981
2848	ENSG00000096093	EFHC1	0.81151	0.74761	0.417073	0.0119736	0.0444117	0.000107218	0.000289559	15	18	18	A1	Endocrine. thyroid (GTEx)	PrediXcan	0.99758	thyroid	0.999981
2849	ENSG00000152291	TGOLN2	0.810933	0.494785	0.417404	0.0483212	0.0484837	5.12656e-05	0.000143685	37	44	44	A1	Endocrine. thyroid (GTEx)	PrediXcan	0.99758	thyroid	0.999981
2850	ENSG00000140320	BAHD1	-0.810709	-0.19692	0.417533	0.186627	0.307486	1.6066e-30	2.3448e-29	28	30	30	A1	Endocrine. thyroid (GTEx)	PrediXcan	0.99758	thyroid	0.999981
2851	ENSG00000128563	PRKRIP1	0.810692	0.252457	0.417543	0.11422	0.262626	1.31326e-24	1.41105e-23	13	17	17	A1	Endocrine. thyroid (GTEx)	PrediXcan	0.99758	thyroid	0.999981
2852	ENSG00000106526	ACTR3C	0.810593	0.90695	0.4176	0.0145942	0.0791819	1.26965e-07	4.56012e-07	36	51	51	A1	Endocrine. thyroid (GTEx)	PrediXcan	0.99758	thyroid	0.999981
2853	ENSG00000116095	PLEKHA3	0.810472	0.405992	0.417669	0.039816	0.016548	0.019642	0.042048	102	119	119	A1	Endocrine. thyroid (GTEx)	PrediXcan	0.99758	thyroid	0.999981
2854	ENSG00000123159	GIPC1	0.810439	0.856973	0.417688	0.0205833	0.0185247	0.0119607	0.0263038	26	30	30	A1	Endocrine. thyroid (GTEx)	PrediXcan	0.99758	thyroid	0.999981
2855	ENSG00000123552	USP45	0.809806	0.63863	0.418052	0.017126	0.0534408	1.71695e-05	5.02428e-05	25	27	27	A1	Endocrine. thyroid (GTEx)	PrediXcan	0.99758	thyroid	0.999981
2856	ENSG00000030419	IKZF2	0.809734	0.336513	0.418093	0.108291	0.154785	3.93869e-14	2.3061e-13	60	68	68	A1	Endocrine. thyroid (GTEx)	PrediXcan	0.99758	thyroid	0.999981
2857	ENSG00000105376	ICAM5	-0.809569	-0.664404	0.418188	0.0158212	0.0922187	9.96573e-09	3.93989e-08	23	40	40	A1	Endocrine. thyroid (GTEx)	PrediXcan	0.99758	thyroid	0.999981
2858	ENSG00000141425	RPRD1A	0.809355	0.310267	0.418311	0.0371232	0.073132	4.33654e-07	1.48193e-06	24	28	28	A1	Endocrine. thyroid (GTEx)	PrediXcan	0.99758	thyroid	0.999981
2859	ENSG00000132541	RIDA	0.809068	0.607899	0.418476	0.0186011	0.0747397	3.65001e-07	1.25868e-06	5	7	7	A1	Endocrine. thyroid (GTEx)	PrediXcan	0.99758	thyroid	0.999981
2860	ENSG00000140451	PIF1	0.809001	0.313934	0.418514	0.136243	0.209465	1.83553e-19	1.48571e-18	78	100	100	A1	Endocrine. thyroid (GTEx)	PrediXcan	0.99758	thyroid	0.999981
2861	ENSG00000184584	TMEM173	-0.808934	-0.359248	0.418553	0.0743014	0.171382	1.95255e-15	1.24351e-14	6	7	7	A1	Endocrine. thyroid (GTEx)	PrediXcan	0.99758	thyroid	0.999981
2862	ENSG00000105357	MYH14	-0.808596	-1.11508	0.418748	0.0139687	0.0493071	4.75031e-05	0.000133594	10	10	10	A1	Endocrine. thyroid (GTEx)	PrediXcan	0.99758	thyroid	0.999981
2863	ENSG00000136169	SETDB2	-0.808173	-0.382659	0.418991	0.0356303	0.0539553	2.1539e-05	6.24808e-05	77	92	92	A1	Endocrine. thyroid (GTEx)	PrediXcan	0.99758	thyroid	0.999981
2864	ENSG00000088833	NSFL1C	-0.808127	-0.450157	0.419017	0.0295295	0.096303	7.3454e-09	2.93711e-08	20	27	27	A1	Endocrine. thyroid (GTEx)	PrediXcan	0.99758	thyroid	0.999981
2865	ENSG00000133256	PDE6B	-0.80785	-0.412203	0.419177	0.0661983	0.0637492	2.98577e-06	9.40927e-06	64	84	84	A1	Endocrine. thyroid (GTEx)	PrediXcan	0.99758	thyroid	0.999981
2866	ENSG00000269430	LRRC3DN	0.80784	0.442189	0.419183	0.0254017	0.0493642	4.31728e-05	0.000121905	27	38	38	A1	Endocrine. thyroid (GTEx)	PrediXcan	0.99758	thyroid	0.999981
2867	ENSG00000170889	RPS9	0.807817	0.159802	0.419196	0.305193	0.535231	2.94989e-63	1.76628e-61	89	119	119	A1	Endocrine. thyroid (GTEx)	PrediXcan	0.99758	thyroid	0.999981
2868	ENSG00000167992	VWCE	-0.807179	-0.408298	0.419564	0.0498044	0.0984304	2.39792e-09	9.9224e-09	27	38	38	A1	Endocrine. thyroid (GTEx)	PrediXcan	0.99758	thyroid	0.999981
2869	ENSG00000114770	ABCC5	0.80694	0.353282	0.419701	0.0594401	0.125779	2.39304e-11	1.15777e-10	35	40	40	A1	Endocrine. thyroid (GTEx)	PrediXcan	0.99758	thyroid	0.999981
2870	ENSG00000137133	HINT2	0.806827	0.586395	0.419766	0.0320846	0.01287	0.0393692	0.08088	35	46	46	A1	Endocrine. thyroid (GTEx)	PrediXcan	0.99758	thyroid	0.999981
2871	ENSG00000253982	AC100810.1	0.806798	0.338633	0.419783	0.077765	0.491795	1.71253e-57	7.86699e-56	23	30	30	A1	Endocrine. thyroid (GTEx)	PrediXcan	0.99758	thyroid	0.999981
2872	ENSG00000125510	OPRL1	-0.80667	-0.504146	0.419857	0.0380002	0.0783345	1.42332e-07	5.08338e-07	27	32	32	A1	Endocrine. thyroid (GTEx)	PrediXcan	0.99758	thyroid	0.999981
2873	ENSG00000100058	CRYBB2P1	0.806571	0.753949	0.419914	0.0118916	0.0589402	6.89168e-06	2.09229e-05	21	26	26	A1	Endocrine. thyroid (GTEx)	PrediXcan	0.99758	thyroid	0.999981
2874	ENSG00000150893	FREM2	0.806446	0.551948	0.419986	0.0337785	0.0309286	0.00134542	0.00326759	62	78	78	A1	Endocrine. thyroid (GTEx)	PrediXcan	0.99758	thyroid	0.999981
2875	ENSG00000146267	FAXC	0.806261	0.378726	0.420093	0.0567092	0.0404474	0.00021633	0.000566331	52	57	57	A1	Endocrine. thyroid (GTEx)	PrediXcan	0.99758	thyroid	0.999981
2876	ENSG00000248092	NNT-AS1	-0.805866	-0.150574	0.42032	0.159771	0.256657	6.0414e-24	6.24233e-23	75	95	95	A1	Endocrine. thyroid (GTEx)	PrediXcan	0.99758	thyroid	0.999981
2877	ENSG00000115919	KYNU	-0.805821	-0.449521	0.420346	0.0531089	0.0243382	0.00433929	0.00999964	82	96	96	A1	Endocrine. thyroid (GTEx)	PrediXcan	0.99758	thyroid	0.999981
2878	ENSG00000263142	LRRC37A17P	0.805615	0.43092	0.420465	0.0429932	0.0854846	3.70096e-08	1.40033e-07	24	30	30	A1	Endocrine. thyroid (GTEx)	PrediXcan	0.99758	thyroid	0.999981
2879	ENSG00000173218	VANGL1	-0.8056	-0.418603	0.420474	0.0326538	0.0960127	7.48714e-09	2.98867e-08	34	45	45	A1	Endocrine. thyroid (GTEx)	PrediXcan	0.99758	thyroid	0.999981
2880	ENSG00000102699	PARP4	-0.805532	-1.00443	0.420513	0.00733007	0.065817	1.45289e-06	4.70886e-06	54	71	71	A1	Endocrine. thyroid (GTEx)	PrediXcan	0.99758	thyroid	0.999981
2881	ENSG00000135269	TES	-0.804678	-0.376595	0.421006	0.0495703	0.0679783	1.40537e-06	4.56119e-06	36	47	47	A1	Endocrine. thyroid (GTEx)	PrediXcan	0.99758	thyroid	0.999981
2882	ENSG00000106399	RPA3	-0.80436	-0.417405	0.421189	0.0461115	0.0995575	2.37059e-09	9.81511e-09	25	37	37	A1	Endocrine. thyroid (GTEx)	PrediXcan	0.99758	thyroid	0.999981
2883	ENSG00000100099	HPS4	-0.803809	-0.288748	0.421507	0.0775474	0.251737	3.49252e-23	3.46802e-22	53	68	68	A1	Endocrine. thyroid (GTEx)	PrediXcan	0.99758	thyroid	0.999981
2884	ENSG00000135503	ACVR1B	0.803751	0.937753	0.421541	0.0106912	0.0481129	6.059e-05	0.000168572	4	4	4	A1	Endocrine. thyroid (GTEx)	PrediXcan	0.99758	thyroid	0.999981
2885	ENSG00000114654	EFCC1	-0.80375	-0.347714	0.421541	0.0486708	0.0842604	5.43533e-08	2.02001e-07	23	27	27	A1	Endocrine. thyroid (GTEx)	PrediXcan	0.99758	thyroid	0.999981
2886	ENSG00000197253	TPSB2	0.802937	1.042	0.422011	0.00719261	0.0596601	4.25842e-06	1.32031e-05	4	6	6	A1	Endocrine. thyroid (GTEx)	PrediXcan	0.99758	thyroid	0.999981
2887	ENSG00000103510	KAT8	0.802661	0.22623	0.422171	0.13252	0.300871	4.57073e-29	6.12828e-28	18	25	25	A1	Endocrine. thyroid (GTEx)	PrediXcan	0.99758	thyroid	0.999981
2888	ENSG00000167880	EVPL	-0.802433	-0.346531	0.422302	0.0754722	0.192154	1.11659e-17	8.19084e-17	27	39	39	A1	Endocrine. thyroid (GTEx)	PrediXcan	0.99758	thyroid	0.999981
2889	ENSG00000138463	DIRC2	-0.802322	-0.579592	0.422367	0.0157432	0.0344565	0.000670517	0.00167551	80	89	89	A1	Endocrine. thyroid (GTEx)	PrediXcan	0.99758	thyroid	0.999981
2890	ENSG00000109927	TECTA	0.802038	0.419141	0.422531	0.0404224	0.0709942	9.12657e-07	3.02084e-06	37	44	44	A1	Endocrine. thyroid (GTEx)	PrediXcan	0.99758	thyroid	0.999981
2891	ENSG00000168904	LRRC28	-0.801883	-0.598907	0.422621	0.0353316	0.106191	1.07642e-09	4.58548e-09	48	58	58	A1	Endocrine. thyroid (GTEx)	PrediXcan	0.99758	thyroid	0.999981
2892	ENSG00000109519	GRPEL1	-0.801766	-0.312302	0.422688	0.0420918	0.0238699	0.00489615	0.0112293	40	53	53	A1	Endocrine. thyroid (GTEx)	PrediXcan	0.99758	thyroid	0.999981
2893	ENSG00000107669	ATE1	-0.801301	-0.280089	0.422957	0.0758362	0.172791	1.86991e-15	1.19304e-14	42	49	49	A1	Endocrine. thyroid (GTEx)	PrediXcan	0.99758	thyroid	0.999981
2894	ENSG00000262468	LINC01569	-0.801285	-0.351852	0.422967	0.0562064	0.14933	2.11296e-13	1.18041e-12	41	45	45	A1	Endocrine. thyroid (GTEx)	PrediXcan	0.99758	thyroid	0.999981
2895	ENSG00000181350	LRRC75A	0.801097	0.403552	0.423076	0.0547985	0.303773	2.73687e-29	3.73019e-28	24	30	30	A1	Endocrine. thyroid (GTEx)	PrediXcan	0.99758	thyroid	0.999981
2896	ENSG00000178996	SNX18	-0.800524	-0.509284	0.423407	0.0270464	0.0817545	1.08707e-07	3.9326e-07	54	73	73	A1	Endocrine. thyroid (GTEx)	PrediXcan	0.99758	thyroid	0.999981
2897	ENSG00000175348	TMEM9B	0.800178	0.211875	0.423608	0.137396	0.193645	2.04991e-17	1.47972e-16	95	118	118	A1	Endocrine. thyroid (GTEx)	PrediXcan	0.99758	thyroid	0.999981
2898	ENSG00000083067	TRPM3	0.799965	0.203824	0.423731	0.200857	0.236885	1.57369e-22	1.50917e-21	90	116	116	A1	Endocrine. thyroid (GTEx)	PrediXcan	0.99758	thyroid	0.999981
2899	ENSG00000130803	ZNF317	-0.799844	-0.585422	0.423801	0.0290912	0.13131	6.80738e-12	3.42964e-11	22	26	26	A1	Endocrine. thyroid (GTEx)	PrediXcan	0.99758	thyroid	0.999981
2900	ENSG00000103253	HAGHL	-0.799796	-0.260296	0.423829	0.10197	0.141904	8.00808e-13	4.28249e-12	30	38	38	A1	Endocrine. thyroid (GTEx)	PrediXcan	0.99758	thyroid	0.999981
2901	ENSG00000088812	ATRN	-0.799125	-0.58783	0.424218	0.0167051	0.0645551	2.06391e-06	6.60367e-06	48	54	54	A1	Endocrine. thyroid (GTEx)	PrediXcan	0.99758	thyroid	0.999981
2902	ENSG00000254986	DPP3	-0.799008	-0.271101	0.424286	0.088558	0.241307	3.45608e-22	3.24117e-21	34	36	36	A1	Endocrine. thyroid (GTEx)	PrediXcan	0.99758	thyroid	0.999981
2903	ENSG00000132205	EMILIN2	-0.798843	-0.456628	0.424381	0.0598855	0.0362152	0.000474978	0.00120168	53	61	61	A1	Endocrine. thyroid (GTEx)	PrediXcan	0.99758	thyroid	0.999981
2904	ENSG00000066697	MSANTD3	0.798692	0.394996	0.424469	0.057725	0.113665	1.85579e-10	8.43656e-10	49	60	60	A1	Endocrine. thyroid (GTEx)	PrediXcan	0.99758	thyroid	0.999981
2905	ENSG00000065000	AP3D1	0.798681	0.805793	0.424475	0.00971518	0.0154961	0.0236357	0.0500619	25	29	29	A1	Endocrine. thyroid (GTEx)	PrediXcan	0.99758	thyroid	0.999981
2906	ENSG00000103064	SLC7A6	0.797835	0.264459	0.424966	0.109843	0.345708	1.07182e-35	1.9503e-34	10	13	13	A1	Endocrine. thyroid (GTEx)	PrediXcan	0.99758	thyroid	0.999981
2907	ENSG00000137720	C11orf1	0.797121	0.75612	0.425381	0.0126773	0.0117488	0.0478973	0.0969923	30	38	38	A1	Endocrine. thyroid (GTEx)	PrediXcan	0.99758	thyroid	0.999981
2908	ENSG00000134905	CARS2	-0.796786	-0.187757	0.425575	0.205801	0.212534	3.11227e-19	2.49605e-18	140	168	168	A1	Endocrine. thyroid (GTEx)	PrediXcan	0.99758	thyroid	0.999981
2909	ENSG00000228649	SNHG26	-0.796747	-0.289259	0.425598	0.0875471	0.189414	2.46748e-17	1.77291e-16	29	32	32	A1	Endocrine. thyroid (GTEx)	PrediXcan	0.99758	thyroid	0.999981
2910	ENSG00000152457	DCLRE1C	0.796296	0.603575	0.42586	0.0166349	0.0809883	1.30113e-07	4.66481e-07	16	18	18	A1	Endocrine. thyroid (GTEx)	PrediXcan	0.99758	thyroid	0.999981
2911	ENSG00000188677	PARVB	-0.796246	-0.513701	0.425889	0.0351312	0.0560993	1.29143e-05	3.82702e-05	20	30	30	A1	Endocrine. thyroid (GTEx)	PrediXcan	0.99758	thyroid	0.999981
2912	ENSG00000184752	NDUFA12	0.79614	0.216735	0.425951	0.138074	0.306234	4.75219e-29	6.35333e-28	19	24	24	A1	Endocrine. thyroid (GTEx)	PrediXcan	0.99758	thyroid	0.999981
2913	ENSG00000166261	ZNF202	-0.796068	-0.38043	0.425993	0.0540179	0.141245	1.00929e-12	5.36869e-12	29	40	40	A1	Endocrine. thyroid (GTEx)	PrediXcan	0.99758	thyroid	0.999981
2914	ENSG00000228506	AL513550.1	0.796003	0.112198	0.42603	0.470313	0.578774	1.03273e-73	9.91069e-72	41	47	47	A1	Endocrine. thyroid (GTEx)	PrediXcan	0.99758	thyroid	0.999981
2915	ENSG00000158156	XKR8	-0.795429	-0.767344	0.426364	0.0200185	0.0381616	0.000366287	0.000936334	35	47	47	A1	Endocrine. thyroid (GTEx)	PrediXcan	0.99758	thyroid	0.999981
2916	ENSG00000197077	KIAA1671	-0.795009	-0.234588	0.426609	0.144215	0.299213	1.09286e-28	1.42837e-27	49	58	58	A1	Endocrine. thyroid (GTEx)	PrediXcan	0.99758	thyroid	0.999981
2917	ENSG00000006747	SCIN	0.794872	0.137128	0.426688	0.280278	0.369139	2.55094e-37	5.01279e-36	90	108	108	A1	Endocrine. thyroid (GTEx)	PrediXcan	0.99758	thyroid	0.999981
2918	ENSG00000157036	EXOG	-0.794802	-0.264919	0.426728	0.111337	0.271023	2.72e-25	3.027e-24	59	73	73	A1	Endocrine. thyroid (GTEx)	PrediXcan	0.99758	thyroid	0.999981
2919	ENSG00000130312	MRPL34	-0.794759	-0.224888	0.426754	0.149218	0.464604	7.73249e-51	2.81398e-49	42	55	55	A1	Endocrine. thyroid (GTEx)	PrediXcan	0.99758	thyroid	0.999981
2920	ENSG00000164258	NDUFS4	-0.794246	-0.569287	0.427053	0.0216799	0.0648013	2.80798e-06	8.86294e-06	21	24	24	A1	Endocrine. thyroid (GTEx)	PrediXcan	0.99758	thyroid	0.999981
2921	ENSG00000105397	TYK2	-0.794105	-0.532523	0.427135	0.0304185	0.0763323	3.05339e-07	1.05999e-06	38	50	50	A1	Endocrine. thyroid (GTEx)	PrediXcan	0.99758	thyroid	0.999981
2922	ENSG00000135074	ADAM19	0.793951	0.595462	0.427224	0.0190803	0.070397	1.01556e-06	3.34094e-06	33	39	39	A1	Endocrine. thyroid (GTEx)	PrediXcan	0.99758	thyroid	0.999981
2923	ENSG00000135297	MTO1	-0.793945	-0.392492	0.427227	0.0414294	0.127226	1.862e-11	9.0869e-11	34	45	45	A1	Endocrine. thyroid (GTEx)	PrediXcan	0.99758	thyroid	0.999981
2924	ENSG00000100429	HDAC10	0.7936	0.400388	0.427428	0.0533501	0.294741	7.29764e-28	9.18664e-27	15	24	24	A1	Endocrine. thyroid (GTEx)	PrediXcan	0.99758	thyroid	0.999981
2925	ENSG00000197608	ZNF841	-0.79355	-1.20222	0.427458	0.00623748	0.0398648	0.000247949	0.000646087	17	22	22	A1	Endocrine. thyroid (GTEx)	PrediXcan	0.99758	thyroid	0.999981
2926	ENSG00000117505	DR1	0.793249	1.42023	0.427633	0.0032048	0.0451352	7.38279e-05	0.000203904	6	10	10	A1	Endocrine. thyroid (GTEx)	PrediXcan	0.99758	thyroid	0.999981
2927	ENSG00000083099	LYRM2	0.793238	0.328126	0.427639	0.0512721	0.0793531	1.14216e-07	4.11913e-07	17	17	17	A1	Endocrine. thyroid (GTEx)	PrediXcan	0.99758	thyroid	0.999981
2928	ENSG00000239704	CDRT4	0.792779	0.204838	0.427907	0.176179	0.418588	2.35368e-44	6.18712e-43	30	39	39	A1	Endocrine. thyroid (GTEx)	PrediXcan	0.99758	thyroid	0.999981
2929	ENSG00000120594	PLXDC2	0.79256	0.284781	0.428034	0.0858465	0.0101499	0.0671404	0.132774	68	89	89	A1	Endocrine. thyroid (GTEx)	PrediXcan	0.99758	thyroid	0.999981
2930	ENSG00000135749	PCNX2	0.792213	0.651748	0.428236	0.0173997	0.0452742	0.000100581	0.000272738	25	29	29	A1	Endocrine. thyroid (GTEx)	PrediXcan	0.99758	thyroid	0.999981
2931	ENSG00000169519	METTL15	0.791755	0.415584	0.428504	0.057833	0.0743044	2.81544e-07	9.80782e-07	69	89	89	A1	Endocrine. thyroid (GTEx)	PrediXcan	0.99758	thyroid	0.999981
2932	ENSG00000162627	SNX7	0.791338	0.54472	0.428747	0.0190232	0.0174249	0.00960687	0.0213959	3	4	4	A1	Endocrine. thyroid (GTEx)	PrediXcan	0.99758	thyroid	0.999981
2933	ENSG00000039537	C6	-0.791005	-0.522315	0.428941	0.0285473	0.0309316	0.00134661	0.00326933	34	53	53	A1	Endocrine. thyroid (GTEx)	PrediXcan	0.99758	thyroid	0.999981
2934	ENSG00000116661	FBXO2	0.79095	0.505486	0.428973	0.0338514	0.190153	3.93272e-17	2.78712e-16	7	10	10	A1	Endocrine. thyroid (GTEx)	PrediXcan	0.99758	thyroid	0.999981
2935	ENSG00000087301	TXNDC16	0.790642	0.538458	0.429153	0.027545	0.0693829	6.50864e-07	2.18897e-06	57	58	58	A1	Endocrine. thyroid (GTEx)	PrediXcan	0.99758	thyroid	0.999981
2936	ENSG00000215154	AC141586.1	0.790485	0.488831	0.429245	0.0489463	0.0796861	9.11481e-08	3.31748e-07	4	10	10	A1	Endocrine. thyroid (GTEx)	PrediXcan	0.99758	thyroid	0.999981
2937	ENSG00000162437	RAVER2	0.790207	0.299932	0.429407	0.0474438	0.23747	3.32612e-22	3.12138e-21	27	35	35	A1	Endocrine. thyroid (GTEx)	PrediXcan	0.99758	thyroid	0.999981
2938	ENSG00000184719	RNLS	0.790198	0.268931	0.429412	0.0848807	0.0835553	6.61193e-08	2.43725e-07	112	130	130	A1	Endocrine. thyroid (GTEx)	PrediXcan	0.99758	thyroid	0.999981
2939	ENSG00000122547	EEPD1	0.789815	0.659885	0.429636	0.0182627	0.0147466	0.0284652	0.0597349	47	57	57	A1	Endocrine. thyroid (GTEx)	PrediXcan	0.99758	thyroid	0.999981
2940	ENSG00000142798	HSPG2	-0.789784	-0.374132	0.429654	0.0647977	0.114131	2.18112e-10	9.8707e-10	53	59	59	A1	Endocrine. thyroid (GTEx)	PrediXcan	0.99758	thyroid	0.999981
2941	ENSG00000100580	TMED8	0.789623	1.24417	0.429748	0.00479759	0.0353591	0.000542216	0.00136489	7	10	10	A1	Endocrine. thyroid (GTEx)	PrediXcan	0.99758	thyroid	0.999981
2942	ENSG00000183291	SELENOF	-0.789594	-0.381134	0.429765	0.0517939	0.148849	1.81143e-13	1.01682e-12	30	35	35	A1	Endocrine. thyroid (GTEx)	PrediXcan	0.99758	thyroid	0.999981
2943	ENSG00000138785	INTS12	-0.789549	-0.372534	0.429791	0.0617263	0.142043	3.57834e-13	1.96151e-12	31	36	36	A1	Endocrine. thyroid (GTEx)	PrediXcan	0.99758	thyroid	0.999981
2944	ENSG00000255201	AC087623.2	-0.789317	-0.292904	0.429927	0.102698	0.0391768	0.000215312	0.000563981	99	129	129	A1	Endocrine. thyroid (GTEx)	PrediXcan	0.99758	thyroid	0.999981
2945	ENSG00000220563	PKMP3	-0.789065	-0.530737	0.430074	0.0579355	0.0178814	0.014181	0.0309342	71	86	86	A1	Endocrine. thyroid (GTEx)	PrediXcan	0.99758	thyroid	0.999981
2946	ENSG00000198826	ARHGAP11A	-0.789054	-0.311364	0.430081	0.0553446	0.129611	1.13584e-11	5.63139e-11	41	52	52	A1	Endocrine. thyroid (GTEx)	PrediXcan	0.99758	thyroid	0.999981
2947	ENSG00000139428	MMAB	0.788972	0.423755	0.430129	0.0347313	0.078678	1.50902e-07	5.37712e-07	21	25	25	A1	Endocrine. thyroid (GTEx)	PrediXcan	0.99758	thyroid	0.999981
2948	ENSG00000196169	KIF19	0.788902	0.781086	0.430169	0.0158136	0.0412076	0.000142407	0.000379762	8	11	11	A1	Endocrine. thyroid (GTEx)	PrediXcan	0.99758	thyroid	0.999981
2949	ENSG00000159445	THEM4	0.788578	0.701802	0.430359	0.0155882	0.0136092	0.0322264	0.0670644	25	32	32	A1	Endocrine. thyroid (GTEx)	PrediXcan	0.99758	thyroid	0.999981
2950	ENSG00000116691	MIIP	0.788385	0.469242	0.430471	0.0356534	0.0507731	3.69896e-05	0.000105056	42	55	55	A1	Endocrine. thyroid (GTEx)	PrediXcan	0.99758	thyroid	0.999981
2951	ENSG00000028839	TBPL1	-0.78834	-0.689264	0.430498	0.015714	0.0151966	0.0237145	0.0502213	29	38	38	A1	Endocrine. thyroid (GTEx)	PrediXcan	0.99758	thyroid	0.999981
2952	ENSG00000122687	MRM2	-0.787404	-0.633047	0.431046	0.0236395	0.0417965	0.000179563	0.000474064	23	34	34	A1	Endocrine. thyroid (GTEx)	PrediXcan	0.99758	thyroid	0.999981
2953	ENSG00000255717	SNHG1	0.787343	0.338676	0.431081	0.0374289	0.0684346	1.02232e-06	3.36238e-06	72	87	87	A1	Endocrine. thyroid (GTEx)	PrediXcan	0.99758	thyroid	0.999981
2954	ENSG00000167770	OTUB1	-0.787107	-0.555926	0.431219	0.0226624	0.0766119	3.11106e-07	1.07947e-06	18	29	29	A1	Endocrine. thyroid (GTEx)	PrediXcan	0.99758	thyroid	0.999981
2955	ENSG00000172466	ZNF24	0.786933	0.708552	0.431321	0.0149617	0.0871119	3.58601e-08	1.3594e-07	9	15	15	A1	Endocrine. thyroid (GTEx)	PrediXcan	0.99758	thyroid	0.999981
2956	ENSG00000160223	ICOSLG	-0.786822	-0.684242	0.431386	0.0188517	0.141592	1.0097e-12	5.36886e-12	22	33	33	A1	Endocrine. thyroid (GTEx)	PrediXcan	0.99758	thyroid	0.999981
2957	ENSG00000105552	BCAT2	-0.786381	-0.423472	0.431644	0.0313935	0.0226515	0.00554944	0.0126696	24	28	28	A1	Endocrine. thyroid (GTEx)	PrediXcan	0.99758	thyroid	0.999981
2958	ENSG00000171843	MLLT3	0.78631	0.412837	0.431686	0.0421942	0.085152	6.14684e-08	2.27238e-07	24	26	26	A1	Endocrine. thyroid (GTEx)	PrediXcan	0.99758	thyroid	0.999981
2959	ENSG00000012779	ALOX5	0.786089	0.499657	0.431815	0.0298506	0.0557933	1.14778e-05	3.42014e-05	21	29	29	A1	Endocrine. thyroid (GTEx)	PrediXcan	0.99758	thyroid	0.999981
2960	ENSG00000161021	MAML1	-0.785626	-1.01301	0.432087	0.00793857	0.0126945	0.0398774	0.0818281	7	7	7	A1	Endocrine. thyroid (GTEx)	PrediXcan	0.99758	thyroid	0.999981
2961	ENSG00000100221	JOSD1	0.785618	0.588782	0.432091	0.0269852	0.0354519	0.000611849	0.00153329	20	27	27	A1	Endocrine. thyroid (GTEx)	PrediXcan	0.99758	thyroid	0.999981
2962	ENSG00000110628	SLC22A18	0.785479	0.164816	0.432173	0.280663	0.529499	1.05468e-62	6.20885e-61	15	21	21	A1	Endocrine. thyroid (GTEx)	PrediXcan	0.99758	thyroid	0.999981
2963	ENSG00000107537	PHYH	0.784924	0.165327	0.432498	0.260712	0.431309	1.11543e-46	3.29018e-45	13	16	16	A1	Endocrine. thyroid (GTEx)	PrediXcan	0.99758	thyroid	0.999981
2964	ENSG00000127585	FBXL16	0.784818	0.272078	0.43256	0.092376	0.159191	6.31277e-15	3.88612e-14	21	27	27	A1	Endocrine. thyroid (GTEx)	PrediXcan	0.99758	thyroid	0.999981
2965	ENSG00000141577	CEP131	0.784553	0.613627	0.432716	0.0207973	0.0157386	0.0231526	0.0491131	21	24	24	A1	Endocrine. thyroid (GTEx)	PrediXcan	0.99758	thyroid	0.999981
2966	ENSG00000160318	CLDND2	-0.784304	-0.354781	0.432862	0.0593265	0.0276102	0.00250633	0.00592578	68	87	87	A1	Endocrine. thyroid (GTEx)	PrediXcan	0.99758	thyroid	0.999981
2967	ENSG00000120539	MASTL	-0.784241	-0.185909	0.432899	0.214777	0.570683	3.20993e-72	2.95883e-70	27	38	38	A1	Endocrine. thyroid (GTEx)	PrediXcan	0.99758	thyroid	0.999981
2968	ENSG00000177868	SVBP	-0.784234	-0.256162	0.432903	0.0947419	0.148157	1.55685e-13	8.81336e-13	29	33	33	A1	Endocrine. thyroid (GTEx)	PrediXcan	0.99758	thyroid	0.999981
2969	ENSG00000103051	COG4	-0.784202	-0.898122	0.432921	0.011138	0.0319512	0.00113762	0.00277977	13	16	16	A1	Endocrine. thyroid (GTEx)	PrediXcan	0.99758	thyroid	0.999981
2970	ENSG00000161558	TMEM143	0.784133	0.34139	0.432962	0.0569367	0.0746847	3.96365e-07	1.36215e-06	31	42	42	A1	Endocrine. thyroid (GTEx)	PrediXcan	0.99758	thyroid	0.999981
2971	ENSG00000095066	HOOK2	-0.783022	-0.589699	0.433614	0.0209953	0.04979	2.93934e-05	8.42535e-05	25	36	36	A1	Endocrine. thyroid (GTEx)	PrediXcan	0.99758	thyroid	0.999981
2972	ENSG00000134202	GSTM3	-0.782933	-0.133883	0.433667	0.371125	0.625337	5.01576e-83	6.958e-81	29	35	35	A1	Endocrine. thyroid (GTEx)	PrediXcan	0.99758	thyroid	0.999981
2973	ENSG00000138777	PPA2	-0.782862	-0.185903	0.433708	0.17012	0.334186	5.45559e-34	9.26525e-33	82	113	113	A1	Endocrine. thyroid (GTEx)	PrediXcan	0.99758	thyroid	0.999981
2974	ENSG00000110719	TCIRG1	-0.782706	-0.887007	0.4338	0.00632075	0.0201731	0.00780914	0.017585	7	7	7	A1	Endocrine. thyroid (GTEx)	PrediXcan	0.99758	thyroid	0.999981
2975	ENSG00000116883	AL591845.1	-0.782152	-0.244528	0.434125	0.124152	0.313418	4.08325e-30	5.84973e-29	70	86	86	A1	Endocrine. thyroid (GTEx)	PrediXcan	0.99758	thyroid	0.999981
2976	ENSG00000133800	LYVE1	-0.781703	-0.598976	0.434389	0.016763	0.0602222	5.58583e-06	1.71067e-05	18	22	22	A1	Endocrine. thyroid (GTEx)	PrediXcan	0.99758	thyroid	0.999981
2977	ENSG00000104213	PDGFRL	0.78158	0.273984	0.434461	0.070173	0.189127	4.25029e-17	3.00761e-16	36	46	46	A1	Endocrine. thyroid (GTEx)	PrediXcan	0.99758	thyroid	0.999981
2978	ENSG00000159307	SCUBE1	-0.781395	-0.283829	0.43457	0.0815718	0.111332	3.42068e-10	1.52198e-09	24	29	29	A1	Endocrine. thyroid (GTEx)	PrediXcan	0.99758	thyroid	0.999981
2979	ENSG00000185189	NRBP2	-0.780494	-0.686035	0.4351	0.0158034	0.0289049	0.00183663	0.0043973	12	19	19	A1	Endocrine. thyroid (GTEx)	PrediXcan	0.99758	thyroid	0.999981
2980	ENSG00000151773	CCDC122	0.779727	0.182469	0.435552	0.210169	0.325242	1.98214e-31	3.03516e-30	59	73	73	A1	Endocrine. thyroid (GTEx)	PrediXcan	0.99758	thyroid	0.999981
2981	ENSG00000127947	PTPN12	-0.779658	-0.340058	0.435592	0.0925247	0.195594	1.43903e-17	1.04793e-16	39	53	53	A1	Endocrine. thyroid (GTEx)	PrediXcan	0.99758	thyroid	0.999981
2982	ENSG00000058085	LAMC2	0.779619	0.748827	0.435615	0.0156517	0.0324397	0.00105021	0.00257833	14	18	18	A1	Endocrine. thyroid (GTEx)	PrediXcan	0.99758	thyroid	0.999981
2983	ENSG00000143924	EML4	-0.779404	-0.371186	0.435742	0.0517674	0.209263	5.58812e-19	4.43348e-18	21	28	28	A1	Endocrine. thyroid (GTEx)	PrediXcan	0.99758	thyroid	0.999981
2984	ENSG00000138468	SENP7	0.779229	0.245974	0.435845	0.0985598	0.184815	7.18948e-17	5.00407e-16	176	223	223	A1	Endocrine. thyroid (GTEx)	PrediXcan	0.99758	thyroid	0.999981
2985	ENSG00000165475	CRYL1	-0.779187	-0.500142	0.43587	0.0214922	0.0371478	0.000437054	0.00110954	39	47	47	A1	Endocrine. thyroid (GTEx)	PrediXcan	0.99758	thyroid	0.999981
2986	ENSG00000178202	KDELC2	0.778562	0.256782	0.436238	0.104678	0.17811	2.59837e-16	1.75112e-15	11	12	12	A1	Endocrine. thyroid (GTEx)	PrediXcan	0.99758	thyroid	0.999981
2987	ENSG00000148843	PDCD11	0.778351	0.453887	0.436362	0.02964	0.036113	0.000496659	0.00125427	37	40	40	A1	Endocrine. thyroid (GTEx)	PrediXcan	0.99758	thyroid	0.999981
2988	ENSG00000162927	PUS10	-0.778334	-0.354619	0.436372	0.0468134	0.12493	2.54749e-11	1.23037e-10	18	19	19	A1	Endocrine. thyroid (GTEx)	PrediXcan	0.99758	thyroid	0.999981
2989	ENSG00000166938	DIS3L	-0.778193	-0.25446	0.436455	0.109774	0.244328	4.19836e-23	4.15125e-22	33	42	42	A1	Endocrine. thyroid (GTEx)	PrediXcan	0.99758	thyroid	0.999981
2990	ENSG00000120159	CAAP1	0.778072	0.592318	0.436526	0.0273421	0.0554773	1.04865e-05	3.13744e-05	23	27	27	A1	Endocrine. thyroid (GTEx)	PrediXcan	0.99758	thyroid	0.999981
2991	ENSG00000261578	AP003119.3	0.778036	0.655062	0.436548	0.0212071	0.0962459	7.45548e-09	2.97943e-08	29	37	37	A1	Endocrine. thyroid (GTEx)	PrediXcan	0.99758	thyroid	0.999981
2992	ENSG00000170276	HSPB2	-0.777677	-1.33004	0.43676	0.00422222	0.0105537	0.0618632	0.123085	23	25	25	A1	Endocrine. thyroid (GTEx)	PrediXcan	0.99758	thyroid	0.999981
2993	ENSG00000111801	BTN3A3	-0.777568	-0.381414	0.436824	0.0440749	0.084752	5.50126e-08	2.04235e-07	67	85	85	A1	Endocrine. thyroid (GTEx)	PrediXcan	0.99758	thyroid	0.999981
2994	ENSG00000224383	PRR29	-0.777467	-0.194047	0.436883	0.209767	0.279445	2.52943e-27	3.11696e-26	55	76	76	A1	Endocrine. thyroid (GTEx)	PrediXcan	0.99758	thyroid	0.999981
2995	ENSG00000145736	GTF2H2	0.777058	0.283035	0.437125	0.129939	0.156362	3.8208e-14	2.23895e-13	34	42	42	A1	Endocrine. thyroid (GTEx)	PrediXcan	0.99758	thyroid	0.999981
2996	ENSG00000051009	FAM160A2	-0.776736	-0.19656	0.437314	0.15856	0.216524	8.28247e-20	6.82622e-19	32	36	36	A1	Endocrine. thyroid (GTEx)	PrediXcan	0.99758	thyroid	0.999981
2997	ENSG00000254004	ZNF260	-0.776391	-0.409031	0.437518	0.0405115	0.190379	3.34426e-17	2.37971e-16	8	10	10	A1	Endocrine. thyroid (GTEx)	PrediXcan	0.99758	thyroid	0.999981
2998	ENSG00000135931	ARMC9	0.776314	0.471326	0.437563	0.0294345	0.0892852	2.05093e-08	7.9227e-08	5	5	5	A1	Endocrine. thyroid (GTEx)	PrediXcan	0.99758	thyroid	0.999981
2999	ENSG00000144120	TMEM177	-0.775772	-0.680929	0.437884	0.0149728	0.0808915	8.01556e-08	2.93151e-07	12	15	15	A1	Endocrine. thyroid (GTEx)	PrediXcan	0.99758	thyroid	0.999981
3000	ENSG00000114698	PLSCR4	-0.775638	-0.613877	0.437963	0.0181709	0.0888005	1.98659e-08	7.68474e-08	14	18	18	A1	Endocrine. thyroid (GTEx)	PrediXcan	0.99758	thyroid	0.999981
3001	ENSG00000188191	PRKAR1B	-0.775147	-0.261235	0.438253	0.149627	0.213994	4.04109e-20	3.39651e-19	30	39	39	A1	Endocrine. thyroid (GTEx)	PrediXcan	0.99758	thyroid	0.999981
3002	ENSG00000120049	KCNIP2	0.774904	0.785034	0.438396	0.017656	0.0115735	0.0520514	0.104844	27	34	34	A1	Endocrine. thyroid (GTEx)	PrediXcan	0.99758	thyroid	0.999981
3003	ENSG00000170175	CHRNB1	0.774539	0.427655	0.438612	0.0367954	0.127117	9.0788e-12	4.5268e-11	25	37	37	A1	Endocrine. thyroid (GTEx)	PrediXcan	0.99758	thyroid	0.999981
3004	ENSG00000217930	PAM16	-0.774415	-0.172307	0.438685	0.201306	0.329765	1.01157e-32	1.62722e-31	30	34	34	A1	Endocrine. thyroid (GTEx)	PrediXcan	0.99758	thyroid	0.999981
3005	ENSG00000205683	DPF3	0.774413	0.898503	0.438687	0.0086321	0.0304259	0.00130218	0.00316476	8	12	12	A1	Endocrine. thyroid (GTEx)	PrediXcan	0.99758	thyroid	0.999981
3006	ENSG00000090857	PDPR	0.774165	1.10317	0.438833	0.00736634	0.0269113	0.00276043	0.00648714	9	14	14	A1	Endocrine. thyroid (GTEx)	PrediXcan	0.99758	thyroid	0.999981
3007	ENSG00000205356	TECPR1	-0.773763	-0.423753	0.439071	0.0515057	0.0809143	1.04616e-07	3.79242e-07	48	61	61	A1	Endocrine. thyroid (GTEx)	PrediXcan	0.99758	thyroid	0.999981
3008	ENSG00000234127	TRIM26	0.773157	0.569882	0.439429	0.0277543	0.10278	9.45467e-10	4.04363e-09	42	59	59	A1	Endocrine. thyroid (GTEx)	PrediXcan	0.99758	thyroid	0.999981
3009	ENSG00000120925	RNF170	-0.771801	-0.765611	0.440232	0.0141668	0.0510316	3.26112e-05	9.30962e-05	12	14	14	A1	Endocrine. thyroid (GTEx)	PrediXcan	0.99758	thyroid	0.999981
3010	ENSG00000189337	KAZN	0.770744	0.662184	0.440859	0.0218963	0.0395187	0.000264601	0.000687049	31	39	39	A1	Endocrine. thyroid (GTEx)	PrediXcan	0.99758	thyroid	0.999981
3011	ENSG00000196653	ZNF502	0.7706	0.301761	0.440944	0.0622878	0.190254	4.28918e-17	3.0336e-16	9	11	11	A1	Endocrine. thyroid (GTEx)	PrediXcan	0.99758	thyroid	0.999981
3012	ENSG00000156017	CARNMT1	0.770069	0.758589	0.441259	0.0181445	0.0152779	0.0249132	0.0526166	20	28	28	A1	Endocrine. thyroid (GTEx)	PrediXcan	0.99758	thyroid	0.999981
3013	ENSG00000100348	TXN2	0.769915	0.256502	0.441351	0.0656686	0.0982138	2.44623e-09	1.01104e-08	54	73	73	A1	Endocrine. thyroid (GTEx)	PrediXcan	0.99758	thyroid	0.999981
3014	ENSG00000134825	TMEM258	-0.769815	-0.920077	0.441409	0.00795235	0.0120612	0.0444139	0.0904349	5	5	5	A1	Endocrine. thyroid (GTEx)	PrediXcan	0.99758	thyroid	0.999981
3015	ENSG00000146192	FGD2	-0.769785	-0.39748	0.441428	0.0436637	0.0773041	1.87336e-07	6.61315e-07	25	31	31	A1	Endocrine. thyroid (GTEx)	PrediXcan	0.99758	thyroid	0.999981
3016	ENSG00000241697	TMEFF1	0.769682	0.215562	0.441488	0.11667	0.14571	2.67809e-13	1.48019e-12	40	44	44	A1	Endocrine. thyroid (GTEx)	PrediXcan	0.99758	thyroid	0.999981
3017	ENSG00000220205	VAMP2	-0.769457	-0.602552	0.441622	0.0269931	0.0301577	0.00144846	0.00350498	29	33	33	A1	Endocrine. thyroid (GTEx)	PrediXcan	0.99758	thyroid	0.999981
3018	ENSG00000165171	METTL27	0.76921	0.142143	0.441769	0.354326	0.664181	1.1257e-94	3.28588e-92	63	90	90	A1	Endocrine. thyroid (GTEx)	PrediXcan	0.99758	thyroid	0.999981
3019	ENSG00000134817	APLNR	0.769089	0.456722	0.441841	0.0344374	0.078819	1.83959e-07	6.49888e-07	29	37	37	A1	Endocrine. thyroid (GTEx)	PrediXcan	0.99758	thyroid	0.999981
3020	ENSG00000137942	FNBP1L	-0.768708	-0.569789	0.442066	0.0427927	0.0709053	6.33029e-07	2.13206e-06	54	62	62	A1	Endocrine. thyroid (GTEx)	PrediXcan	0.99758	thyroid	0.999981
3021	ENSG00000137310	TCF19	0.768282	0.195209	0.44232	0.114212	0.25905	3.47148e-24	3.64336e-23	40	51	51	A1	Endocrine. thyroid (GTEx)	PrediXcan	0.99758	thyroid	0.999981
3022	ENSG00000075790	BCAP29	0.768204	1.12022	0.442366	0.00758249	0.0232239	0.00507576	0.011626	18	19	19	A1	Endocrine. thyroid (GTEx)	PrediXcan	0.99758	thyroid	0.999981
3023	ENSG00000149554	CHEK1	-0.767782	-0.310105	0.442617	0.0747818	0.164599	6.2839e-15	3.87005e-14	40	44	44	A1	Endocrine. thyroid (GTEx)	PrediXcan	0.99758	thyroid	0.999981
3024	ENSG00000091542	ALKBH5	0.767489	0.351525	0.442791	0.0538788	0.148504	2.62232e-13	1.45108e-12	27	36	36	A1	Endocrine. thyroid (GTEx)	PrediXcan	0.99758	thyroid	0.999981
3025	ENSG00000104823	ECH1	0.767398	0.877164	0.442845	0.00755174	0.0635127	3.12385e-06	9.82012e-06	11	18	18	A1	Endocrine. thyroid (GTEx)	PrediXcan	0.99758	thyroid	0.999981
3026	ENSG00000160299	PCNT	-0.767343	-0.469712	0.442878	0.0314753	0.089149	2.52779e-08	9.70592e-08	34	48	48	A1	Endocrine. thyroid (GTEx)	PrediXcan	0.99758	thyroid	0.999981
3027	ENSG00000175893	ZDHHC21	-0.767046	-0.156431	0.443054	0.252344	0.401616	7.90097e-42	1.83279e-40	42	56	56	A1	Endocrine. thyroid (GTEx)	PrediXcan	0.99758	thyroid	0.999981
3028	ENSG00000074657	ZNF532	0.76686	1.09778	0.443165	0.00504046	0.0134106	0.0357086	0.0738144	11	16	16	A1	Endocrine. thyroid (GTEx)	PrediXcan	0.99758	thyroid	0.999981
3029	ENSG00000128342	LIF	-0.766458	-0.418275	0.443404	0.0443737	0.078606	2.23678e-07	7.84469e-07	40	49	49	A1	Endocrine. thyroid (GTEx)	PrediXcan	0.99758	thyroid	0.999981
3030	ENSG00000124459	ZNF45	0.766364	0.462269	0.44346	0.0326874	0.151272	5.51588e-14	3.2041e-13	13	18	18	A1	Endocrine. thyroid (GTEx)	PrediXcan	0.99758	thyroid	0.999981
3031	ENSG00000109929	SC5D	0.766168	0.431539	0.443576	0.0411041	0.103147	1.46934e-09	6.18596e-09	43	57	57	A1	Endocrine. thyroid (GTEx)	PrediXcan	0.99758	thyroid	0.999981
3032	ENSG00000125618	PAX8	0.766165	0.517969	0.443578	0.0217959	0.0427593	0.000160097	0.000424834	12	13	13	A1	Endocrine. thyroid (GTEx)	PrediXcan	0.99758	thyroid	0.999981
3033	ENSG00000110700	RPS13	-0.766062	-0.209917	0.443639	0.200319	0.256846	7.25553e-25	7.89877e-24	15	18	18	A1	Endocrine. thyroid (GTEx)	PrediXcan	0.99758	thyroid	0.999981
3034	ENSG00000169967	MAP3K2	0.766004	0.626697	0.443674	0.0139632	0.0313334	0.00121148	0.0029556	24	27	27	A1	Endocrine. thyroid (GTEx)	PrediXcan	0.99758	thyroid	0.999981
3035	ENSG00000272086	AC025181.2	0.765963	0.472874	0.443698	0.0388811	0.0532268	2.36061e-05	6.8209e-05	52	69	69	A1	Endocrine. thyroid (GTEx)	PrediXcan	0.99758	thyroid	0.999981
3036	ENSG00000101236	RNF24	0.765245	0.252185	0.444125	0.106108	0.196778	6.60937e-18	4.89968e-17	120	147	147	A1	Endocrine. thyroid (GTEx)	PrediXcan	0.99758	thyroid	0.999981
3037	ENSG00000135334	AKIRIN2	-0.765153	-0.430004	0.444181	0.032585	0.0446616	8.9313e-05	0.000243931	35	44	44	A1	Endocrine. thyroid (GTEx)	PrediXcan	0.99758	thyroid	0.999981
3038	ENSG00000182985	CADM1	-0.7643	-0.149808	0.444689	0.318969	0.636391	6.65726e-87	1.19583e-84	8	9	9	A1	Endocrine. thyroid (GTEx)	PrediXcan	0.99758	thyroid	0.999981
3039	ENSG00000172171	TEFM	0.764249	0.767239	0.444719	0.0114677	0.0470202	7.4175e-05	0.00020468	17	21	21	A1	Endocrine. thyroid (GTEx)	PrediXcan	0.99758	thyroid	0.999981
3040	ENSG00000169962	TAS1R3	-0.764224	-0.892497	0.444733	0.00680837	0.0131052	0.0378638	0.0780507	15	17	17	A1	Endocrine. thyroid (GTEx)	PrediXcan	0.99758	thyroid	0.999981
3041	ENSG00000172006	ZNF554	-0.764118	-0.337487	0.444797	0.050904	0.100884	2.43873e-09	1.00853e-08	35	55	55	A1	Endocrine. thyroid (GTEx)	PrediXcan	0.99758	thyroid	0.999981
3042	ENSG00000100197	CYP2D6	-0.764009	-0.168839	0.444862	0.20978	0.437135	1.19292e-46	3.50399e-45	30	41	41	A1	Endocrine. thyroid (GTEx)	PrediXcan	0.99758	thyroid	0.999981
3043	ENSG00000137337	MDC1	0.763997	0.737659	0.444869	0.0181262	0.0418624	0.000188484	0.000496774	37	46	46	A1	Endocrine. thyroid (GTEx)	PrediXcan	0.99758	thyroid	0.999981
3044	ENSG00000204138	PHACTR4	0.763935	0.281907	0.444906	0.0827485	0.202398	2.94281e-18	2.23236e-17	60	73	73	A1	Endocrine. thyroid (GTEx)	PrediXcan	0.99758	thyroid	0.999981
3045	ENSG00000196141	SPATS2L	0.76377	0.34821	0.445004	0.0579167	0.10707	8.95873e-10	3.84326e-09	38	46	46	A1	Endocrine. thyroid (GTEx)	PrediXcan	0.99758	thyroid	0.999981
3046	ENSG00000104442	ARMC1	-0.763726	-0.517747	0.44503	0.0218284	0.109243	3.67807e-10	1.63184e-09	63	91	91	A1	Endocrine. thyroid (GTEx)	PrediXcan	0.99758	thyroid	0.999981
3047	ENSG00000013810	TACC3	0.763368	0.45856	0.445244	0.0427332	0.0787556	2.16458e-07	7.59717e-07	26	29	29	A1	Endocrine. thyroid (GTEx)	PrediXcan	0.99758	thyroid	0.999981
3048	ENSG00000077097	TOP2B	0.763097	0.432157	0.445405	0.0108413	0.0109253	0.0592685	0.11836	11	14	14	A1	Endocrine. thyroid (GTEx)	PrediXcan	0.99758	thyroid	0.999981
3049	ENSG00000188554	NBR1	-0.762896	-1.35957	0.445526	0.00353828	0.0288483	0.00186097	0.0044533	5	9	9	A1	Endocrine. thyroid (GTEx)	PrediXcan	0.99758	thyroid	0.999981
3050	ENSG00000161999	JMJD8	-0.76288	-0.225715	0.445535	0.177646	0.300675	1.40368e-28	1.81764e-27	26	46	46	A1	Endocrine. thyroid (GTEx)	PrediXcan	0.99758	thyroid	0.999981
3051	ENSG00000141540	TTYH2	0.762681	0.377292	0.445654	0.0442919	0.116945	1.02709e-10	4.74465e-10	19	26	26	A1	Endocrine. thyroid (GTEx)	PrediXcan	0.99758	thyroid	0.999981
3052	ENSG00000137968	SLC44A5	0.762616	0.154423	0.445692	0.322574	0.52998	2.04635e-62	1.16551e-60	39	44	44	A1	Endocrine. thyroid (GTEx)	PrediXcan	0.99758	thyroid	0.999981
3053	ENSG00000112290	WASF1	0.762399	0.340828	0.445822	0.0488535	0.116098	1.34773e-10	6.17295e-10	10	10	10	A1	Endocrine. thyroid (GTEx)	PrediXcan	0.99758	thyroid	0.999981
3054	ENSG00000221914	PPP2R2A	0.762366	0.694127	0.445841	0.0140061	0.0150812	0.0242264	0.0512357	27	31	31	A1	Endocrine. thyroid (GTEx)	PrediXcan	0.99758	thyroid	0.999981
3055	ENSG00000213015	ZNF580	0.762076	0.744126	0.446015	0.0139153	0.0310443	0.00125495	0.00305527	15	23	23	A1	Endocrine. thyroid (GTEx)	PrediXcan	0.99758	thyroid	0.999981
3056	ENSG00000110429	FBXO3	-0.761897	-0.474475	0.446122	0.0303149	0.0108173	0.0586244	0.117157	37	43	43	A1	Endocrine. thyroid (GTEx)	PrediXcan	0.99758	thyroid	0.999981
3057	ENSG00000148229	POLE3	-0.761623	-0.314157	0.446285	0.0615723	0.156483	2.9473e-14	1.73872e-13	22	27	27	A1	Endocrine. thyroid (GTEx)	PrediXcan	0.99758	thyroid	0.999981
3058	ENSG00000126870	WDR60	-0.761588	-0.140101	0.446306	0.314538	0.589793	6.70384e-75	6.70911e-73	26	30	30	A1	Endocrine. thyroid (GTEx)	PrediXcan	0.99758	thyroid	0.999981
3059	ENSG00000241935	HOGA1	0.761417	0.165841	0.446408	0.256816	0.391847	8.92581e-41	1.99776e-39	25	36	36	A1	Endocrine. thyroid (GTEx)	PrediXcan	0.99758	thyroid	0.999981
3060	ENSG00000197879	MYO1C	0.761263	0.428665	0.4465	0.0205618	0.0167139	0.0183804	0.0394739	34	39	39	A1	Endocrine. thyroid (GTEx)	PrediXcan	0.99758	thyroid	0.999981
3061	ENSG00000112624	BICRAL	0.761147	1.15687	0.446569	0.00936227	0.0120163	0.0473747	0.0960033	31	45	45	A1	Endocrine. thyroid (GTEx)	PrediXcan	0.99758	thyroid	0.999981
3062	ENSG00000197146	AL133458.1	0.76104	0.275705	0.446633	0.142051	0.240654	2.28876e-22	2.16528e-21	140	176	176	A1	Endocrine. thyroid (GTEx)	PrediXcan	0.99758	thyroid	0.999981
3063	ENSG00000240225	ZNF542P	0.761009	0.380356	0.446652	0.0285983	0.0719775	7.35979e-07	2.45988e-06	24	33	33	A1	Endocrine. thyroid (GTEx)	PrediXcan	0.99758	thyroid	0.999981
3064	ENSG00000113211	PCDHB6	0.760964	0.832238	0.446679	0.0137658	0.0614641	3.4663e-06	1.08601e-05	14	15	15	A1	Endocrine. thyroid (GTEx)	PrediXcan	0.99758	thyroid	0.999981
3065	ENSG00000232931	LINC00342	-0.760878	-0.199315	0.44673	0.19927	0.304543	9.58513e-30	1.34003e-28	45	67	67	A1	Endocrine. thyroid (GTEx)	PrediXcan	0.99758	thyroid	0.999981
3066	ENSG00000172301	COPRS	-0.760771	-0.488752	0.446794	0.0265013	0.0379945	0.000352282	0.000901521	42	47	47	A1	Endocrine. thyroid (GTEx)	PrediXcan	0.99758	thyroid	0.999981
3067	ENSG00000131626	PPFIA1	-0.760508	-0.214412	0.446951	0.142574	0.379543	2.34759e-38	4.80176e-37	16	22	22	A1	Endocrine. thyroid (GTEx)	PrediXcan	0.99758	thyroid	0.999981
3068	ENSG00000185477	GPRIN3	-0.760458	-0.313644	0.446981	0.0675305	0.0150844	0.0264056	0.0556512	61	80	80	A1	Endocrine. thyroid (GTEx)	PrediXcan	0.99758	thyroid	0.999981
3069	ENSG00000134265	NAPG	0.760268	0.20319	0.447095	0.161527	0.418891	5.9975e-44	1.55902e-42	24	29	29	A1	Endocrine. thyroid (GTEx)	PrediXcan	0.99758	thyroid	0.999981
3070	ENSG00000128789	PSMG2	0.760213	0.294303	0.447127	0.0643392	0.0948468	9.33827e-09	3.69809e-08	62	80	80	A1	Endocrine. thyroid (GTEx)	PrediXcan	0.99758	thyroid	0.999981
3071	ENSG00000048392	RRM2B	-0.760196	-0.674553	0.447137	0.0188214	0.0483797	5.38755e-05	0.000150699	29	32	32	A1	Endocrine. thyroid (GTEx)	PrediXcan	0.99758	thyroid	0.999981
3072	ENSG00000173113	TRMT112	-0.760112	-0.34562	0.447188	0.0490889	0.123567	3.12134e-11	1.50028e-10	12	15	15	A1	Endocrine. thyroid (GTEx)	PrediXcan	0.99758	thyroid	0.999981
3073	ENSG00000221821	C6orf226	-0.759681	-0.506921	0.447445	0.0230268	0.116963	6.76326e-11	3.15762e-10	21	28	28	A1	Endocrine. thyroid (GTEx)	PrediXcan	0.99758	thyroid	0.999981
3074	ENSG00000167595	PROSER3	0.759507	0.277764	0.447549	0.0877672	0.235926	8.5794e-22	7.89789e-21	44	55	55	A1	Endocrine. thyroid (GTEx)	PrediXcan	0.99758	thyroid	0.999981
3075	ENSG00000124532	MRS2	0.759202	0.317462	0.447732	0.0767683	0.145222	1.57954e-13	8.93096e-13	32	39	39	A1	Endocrine. thyroid (GTEx)	PrediXcan	0.99758	thyroid	0.999981
3076	ENSG00000126005	MMP24-AS1	-0.759103	-0.288759	0.447791	0.0818584	0.167815	2.56245e-15	1.61723e-14	41	49	49	A1	Endocrine. thyroid (GTEx)	PrediXcan	0.99758	thyroid	0.999981
3077	ENSG00000131437	KIF3A	-0.759091	-0.876892	0.447798	0.00647121	0.0120048	0.0458311	0.0930637	7	10	10	A1	Endocrine. thyroid (GTEx)	PrediXcan	0.99758	thyroid	0.999981
3078	ENSG00000176915	ANKLE2	-0.758993	-0.58093	0.447857	0.019559	0.0465169	8.04572e-05	0.000220907	18	23	23	A1	Endocrine. thyroid (GTEx)	PrediXcan	0.99758	thyroid	0.999981
3079	ENSG00000176293	ZNF135	0.758136	0.669208	0.448369	0.0150942	0.10095	2.59676e-09	1.07167e-08	2	3	3	A1	Endocrine. thyroid (GTEx)	PrediXcan	0.99758	thyroid	0.999981
3080	ENSG00000134779	TPGS2	0.757939	0.251021	0.448487	0.113197	0.32926	4.39439e-32	6.91795e-31	34	47	47	A1	Endocrine. thyroid (GTEx)	PrediXcan	0.99758	thyroid	0.999981
3081	ENSG00000138346	DNA2	0.757086	0.166034	0.448998	0.267277	0.453745	2.19988e-49	7.3387e-48	54	64	64	A1	Endocrine. thyroid (GTEx)	PrediXcan	0.99758	thyroid	0.999981
3082	ENSG00000112031	MTRF1L	0.757077	0.125302	0.449004	0.406359	0.67183	7.01996e-96	2.23538e-93	49	63	63	A1	Endocrine. thyroid (GTEx)	PrediXcan	0.99758	thyroid	0.999981
3083	ENSG00000108852	MPP2	-0.757005	-0.408318	0.449047	0.0376474	0.104033	1.01999e-09	4.35303e-09	15	18	18	A1	Endocrine. thyroid (GTEx)	PrediXcan	0.99758	thyroid	0.999981
3084	ENSG00000105559	PLEKHA4	-0.756675	-0.566749	0.449245	0.0227067	0.0660105	2.15515e-06	6.88614e-06	31	42	42	A1	Endocrine. thyroid (GTEx)	PrediXcan	0.99758	thyroid	0.999981
3085	ENSG00000173457	PPP1R14B	0.756532	0.658113	0.44933	0.0103775	0.0377862	0.000404192	0.00103004	18	25	25	A1	Endocrine. thyroid (GTEx)	PrediXcan	0.99758	thyroid	0.999981
3086	ENSG00000196937	FAM3C	-0.755395	-0.370874	0.450012	0.0443322	0.0791493	1.53421e-07	5.45439e-07	10	12	12	A1	Endocrine. thyroid (GTEx)	PrediXcan	0.99758	thyroid	0.999981
3087	ENSG00000068745	IP6K2	0.755338	0.274804	0.450046	0.0931771	0.204504	1.01354e-18	7.91129e-18	11	18	18	A1	Endocrine. thyroid (GTEx)	PrediXcan	0.99758	thyroid	0.999981
3088	ENSG00000132604	TERF2	0.75509	0.289928	0.450195	0.0879845	0.225193	1.69922e-20	1.45702e-19	22	29	29	A1	Endocrine. thyroid (GTEx)	PrediXcan	0.99758	thyroid	0.999981
3089	ENSG00000141527	CARD14	0.754044	0.249718	0.450823	0.0506453	0.10059	1.98045e-09	8.2314e-09	42	53	53	A1	Endocrine. thyroid (GTEx)	PrediXcan	0.99758	thyroid	0.999981
3090	ENSG00000162881	OXER1	0.753987	0.687439	0.450857	0.0141304	0.0908355	1.35649e-08	5.31334e-08	4	5	5	A1	Endocrine. thyroid (GTEx)	PrediXcan	0.99758	thyroid	0.999981
3091	ENSG00000104228	TRIM35	0.75348	0.372533	0.451161	0.041724	0.0392569	0.000203773	0.000534955	64	76	76	A1	Endocrine. thyroid (GTEx)	PrediXcan	0.99758	thyroid	0.999981
3092	ENSG00000132356	PRKAA1	-0.753215	-0.322527	0.451321	0.0319981	0.0403078	0.000220502	0.000576929	23	26	26	A1	Endocrine. thyroid (GTEx)	PrediXcan	0.99758	thyroid	0.999981
3093	ENSG00000167977	KCTD5	0.753041	0.190383	0.451425	0.168697	0.306814	9.59281e-30	1.34003e-28	12	14	14	A1	Endocrine. thyroid (GTEx)	PrediXcan	0.99758	thyroid	0.999981
3094	ENSG00000237975	FLG-AS1	-0.75278	-0.182043	0.451582	0.227126	0.643626	2.75297e-88	5.21241e-86	21	26	26	A1	Endocrine. thyroid (GTEx)	PrediXcan	0.99758	thyroid	0.999981
3095	ENSG00000251669	FAM86EP	0.752777	1.94939	0.451584	0.00231993	0.0200541	0.0103561	0.0229805	24	40	40	A1	Endocrine. thyroid (GTEx)	PrediXcan	0.99758	thyroid	0.999981
3096	ENSG00000140396	NCOA2	-0.752349	-0.689049	0.451841	0.0143619	0.0106405	0.0615083	0.122448	28	38	38	A1	Endocrine. thyroid (GTEx)	PrediXcan	0.99758	thyroid	0.999981
3097	ENSG00000114857	NKTR	-0.752349	-0.250232	0.451841	0.100563	0.299718	9.20654e-30	1.28864e-28	27	35	35	A1	Endocrine. thyroid (GTEx)	PrediXcan	0.99758	thyroid	0.999981
3098	ENSG00000165512	ZNF22	-0.752216	-1.84229	0.451921	0.0019653	0.0136071	0.0312058	0.0651116	3	4	4	A1	Endocrine. thyroid (GTEx)	PrediXcan	0.99758	thyroid	0.999981
3099	ENSG00000070778	PTPN21	-0.752024	-0.290097	0.452037	0.132262	0.0796716	1.03898e-07	3.76739e-07	114	148	148	A1	Endocrine. thyroid (GTEx)	PrediXcan	0.99758	thyroid	0.999981
3100	ENSG00000069248	NUP133	0.751992	0.300856	0.452056	0.0597115	0.150198	1.50506e-13	8.53743e-13	58	66	66	A1	Endocrine. thyroid (GTEx)	PrediXcan	0.99758	thyroid	0.999981
3101	ENSG00000196510	ANAPC7	-0.751962	-0.715366	0.452074	0.0137532	0.0422908	0.00014449	0.000384949	35	36	36	A1	Endocrine. thyroid (GTEx)	PrediXcan	0.99758	thyroid	0.999981
3102	ENSG00000051108	HERPUD1	0.751944	0.685675	0.452085	0.0137589	0.0260102	0.00311172	0.00726637	12	16	16	A1	Endocrine. thyroid (GTEx)	PrediXcan	0.99758	thyroid	0.999981
3103	ENSG00000069020	MAST4	0.7519	0.424049	0.452111	0.0317815	0.048244	5.8315e-05	0.000162468	56	61	61	A1	Endocrine. thyroid (GTEx)	PrediXcan	0.99758	thyroid	0.999981
3104	ENSG00000204176	SYT15	-0.751446	-0.628793	0.452384	0.0313409	0.188304	2.51094e-17	1.8023e-16	26	39	39	A1	Endocrine. thyroid (GTEx)	PrediXcan	0.99758	thyroid	0.999981
3105	ENSG00000197948	FCHSD1	-0.751112	-0.238504	0.452585	0.101957	0.149058	2.1111e-13	1.17984e-12	35	49	49	A1	Endocrine. thyroid (GTEx)	PrediXcan	0.99758	thyroid	0.999981
3106	ENSG00000145725	PPIP5K2	0.750097	0.468884	0.453196	0.0296741	0.072509	5.53917e-07	1.87507e-06	38	41	41	A1	Endocrine. thyroid (GTEx)	PrediXcan	0.99758	thyroid	0.999981
3107	ENSG00000197599	CCDC154	0.749882	0.1687	0.453326	0.267922	0.447872	1.06729e-48	3.43767e-47	26	38	38	A1	Endocrine. thyroid (GTEx)	PrediXcan	0.99758	thyroid	0.999981
3108	ENSG00000267470	ZNF571-AS1	0.749704	0.18929	0.453433	0.160027	0.200737	2.98939e-18	2.26524e-17	46	56	56	A1	Endocrine. thyroid (GTEx)	PrediXcan	0.99758	thyroid	0.999981
3109	ENSG00000204592	HLA-E	-0.749161	-1.3677	0.45376	0.0039767	0.0424828	0.000155733	0.000413566	17	25	25	A1	Endocrine. thyroid (GTEx)	PrediXcan	0.99758	thyroid	0.999981
3110	ENSG00000171763	SPATA5L1	-0.749051	-0.234349	0.453826	0.110373	0.290386	1.01588e-27	1.27426e-26	60	79	79	A1	Endocrine. thyroid (GTEx)	PrediXcan	0.99758	thyroid	0.999981
3111	ENSG00000120899	PTK2B	-0.749023	-0.372808	0.453844	0.0397202	0.0826696	9.90236e-08	3.59342e-07	38	49	49	A1	Endocrine. thyroid (GTEx)	PrediXcan	0.99758	thyroid	0.999981
3112	ENSG00000035687	ADSS	-0.749002	-0.282486	0.453856	0.0404224	0.0959351	5.96242e-09	2.40194e-08	39	51	51	A1	Endocrine. thyroid (GTEx)	PrediXcan	0.99758	thyroid	0.999981
3113	ENSG00000183873	SCN5A	0.74897	0.774509	0.453875	0.00915627	0.0638833	3.11862e-06	9.80588e-06	6	7	7	A1	Endocrine. thyroid (GTEx)	PrediXcan	0.99758	thyroid	0.999981
3114	ENSG00000270172	RP5-1024G6.8	0.748547	0.556047	0.45413	0.0167179	0.47909	9.94592e-54	4.02752e-52	30	36	36	A1	Endocrine. thyroid (GTEx)	PrediXcan	0.99758	thyroid	0.999981
3115	ENSG00000125733	TRIP10	0.748142	0.629907	0.454374	0.0873893	0.128066	1.45147e-11	7.14313e-11	71	85	85	A1	Endocrine. thyroid (GTEx)	PrediXcan	0.99758	thyroid	0.999981
3116	ENSG00000112936	C7	-0.74772	-0.643712	0.454629	0.0150064	0.0127761	0.0412871	0.0844486	18	22	22	A1	Endocrine. thyroid (GTEx)	PrediXcan	0.99758	thyroid	0.999981
3117	ENSG00000226029	LINC01772	0.747589	0.356106	0.454708	0.0317926	0.0335563	0.000782137	0.00194403	56	71	71	A1	Endocrine. thyroid (GTEx)	PrediXcan	0.99758	thyroid	0.999981
3118	ENSG00000196967	ZNF585A	-0.747384	-0.87851	0.454832	0.0152513	0.0300251	0.00147544	0.00356727	24	32	32	A1	Endocrine. thyroid (GTEx)	PrediXcan	0.99758	thyroid	0.999981
3119	ENSG00000064655	EYA2	0.746827	0.25815	0.455168	0.0780532	0.235788	7.93891e-22	7.3179e-21	18	22	22	A1	Endocrine. thyroid (GTEx)	PrediXcan	0.99758	thyroid	0.999981
3120	ENSG00000235109	ZSCAN31	-0.746751	-0.147045	0.455214	0.339218	0.392276	3.75949e-40	8.24323e-39	83	100	100	A1	Endocrine. thyroid (GTEx)	PrediXcan	0.99758	thyroid	0.999981
3121	ENSG00000246922	UBAP1L	0.746713	0.451697	0.455237	0.0323456	0.329443	3.72399e-33	6.1097e-32	46	61	61	A1	Endocrine. thyroid (GTEx)	PrediXcan	0.99758	thyroid	0.999981
3122	ENSG00000015133	CCDC88C	-0.74664	-0.325198	0.455281	0.0623689	0.158015	6.25366e-15	3.85313e-14	10	14	14	A1	Endocrine. thyroid (GTEx)	PrediXcan	0.99758	thyroid	0.999981
3123	ENSG00000233276	GPX1	0.746404	0.587019	0.455423	0.0220146	0.0310708	0.00121263	0.00295789	40	52	52	A1	Endocrine. thyroid (GTEx)	PrediXcan	0.99758	thyroid	0.999981
3124	ENSG00000168411	RFWD3	0.745896	0.457753	0.45573	0.0320549	0.112561	3.35909e-10	1.49648e-09	29	40	40	A1	Endocrine. thyroid (GTEx)	PrediXcan	0.99758	thyroid	0.999981
3125	ENSG00000093010	COMT	0.745505	0.725589	0.455966	0.0160729	0.0180773	0.0144968	0.0315444	24	32	32	A1	Endocrine. thyroid (GTEx)	PrediXcan	0.99758	thyroid	0.999981
3126	ENSG00000038002	AGA	0.745076	0.174246	0.456226	0.196737	0.551515	1.39929e-67	1.02111e-65	21	30	30	A1	Endocrine. thyroid (GTEx)	PrediXcan	0.99758	thyroid	0.999981
3127	ENSG00000172379	ARNT2	-0.744778	-0.487372	0.456406	0.0243	0.121293	4.43025e-11	2.10058e-10	31	39	39	A1	Endocrine. thyroid (GTEx)	PrediXcan	0.99758	thyroid	0.999981
3128	ENSG00000166816	LDHD	0.744603	0.711555	0.456512	0.0216265	0.0445139	9.46805e-05	0.000257987	24	33	33	A1	Endocrine. thyroid (GTEx)	PrediXcan	0.99758	thyroid	0.999981
3129	ENSG00000003989	SLC7A2	-0.744585	-0.285631	0.456523	0.0819736	0.296026	3.66462e-28	4.68049e-27	45	61	61	A1	Endocrine. thyroid (GTEx)	PrediXcan	0.99758	thyroid	0.999981
3130	ENSG00000233016	SNHG7	0.743956	0.106619	0.456903	0.243419	0.436939	1.965e-48	6.24299e-47	62	90	90	A1	Endocrine. thyroid (GTEx)	PrediXcan	0.99758	thyroid	0.999981
3131	ENSG00000066379	ZNRD1	-0.743942	-0.289018	0.456911	0.0749208	0.181997	1.03386e-16	7.13219e-16	152	181	181	A1	Endocrine. thyroid (GTEx)	PrediXcan	0.99758	thyroid	0.999981
3132	ENSG00000002016	RAD52	0.743924	0.290703	0.456923	0.0733037	0.226995	3.732e-21	3.30943e-20	34	45	45	A1	Endocrine. thyroid (GTEx)	PrediXcan	0.99758	thyroid	0.999981
3133	ENSG00000115255	REEP6	0.743903	0.291069	0.456935	0.0299245	0.039318	0.000263938	0.000685457	31	43	43	A1	Endocrine. thyroid (GTEx)	PrediXcan	0.99758	thyroid	0.999981
3134	ENSG00000180346	TIGD2	0.743738	0.884917	0.457035	0.0106481	0.0296231	0.00173762	0.00417166	17	22	22	A1	Endocrine. thyroid (GTEx)	PrediXcan	0.99758	thyroid	0.999981
3135	ENSG00000169020	ATP5I	-0.743557	-0.273037	0.457145	0.0524326	0.039296	0.000283563	0.000733839	29	34	34	A1	Endocrine. thyroid (GTEx)	PrediXcan	0.99758	thyroid	0.999981
3136	ENSG00000055950	MRPL43	-0.743555	-0.273694	0.457146	0.0875176	0.169573	3.19727e-16	2.14545e-15	26	32	32	A1	Endocrine. thyroid (GTEx)	PrediXcan	0.99758	thyroid	0.999981
3137	ENSG00000272316	AL021368.2	0.742951	0.378334	0.457512	0.0416564	0.159256	9.6024e-15	5.85717e-14	26	49	49	A1	Endocrine. thyroid (GTEx)	PrediXcan	0.99758	thyroid	0.999981
3138	ENSG00000103066	PLA2G15	0.74288	0.414355	0.457555	0.0354625	0.124023	3.29024e-11	1.57875e-10	11	16	16	A1	Endocrine. thyroid (GTEx)	PrediXcan	0.99758	thyroid	0.999981
3139	ENSG00000138182	KIF20B	-0.742047	-0.593428	0.458059	0.0199648	0.0260613	0.00255967	0.00604273	7	9	9	A1	Endocrine. thyroid (GTEx)	PrediXcan	0.99758	thyroid	0.999981
3140	ENSG00000189114	BLOC1S3	-0.741945	-0.540075	0.45812	0.0207193	0.0894042	2.54501e-08	9.76936e-08	42	49	49	A1	Endocrine. thyroid (GTEx)	PrediXcan	0.99758	thyroid	0.999981
3141	ENSG00000074855	ANO8	-0.741895	-0.902513	0.458151	0.0124421	0.0126795	0.0401941	0.0824297	33	43	43	A1	Endocrine. thyroid (GTEx)	PrediXcan	0.99758	thyroid	0.999981
3142	ENSG00000138326	RPS24	0.741882	0.428535	0.458159	0.0431515	0.102128	1.59796e-09	6.68927e-09	30	41	41	A1	Endocrine. thyroid (GTEx)	PrediXcan	0.99758	thyroid	0.999981
3143	ENSG00000067606	PRKCZ	-0.741869	-0.138554	0.458167	0.298121	0.571093	1.97998e-71	1.80139e-69	35	48	48	A1	Endocrine. thyroid (GTEx)	PrediXcan	0.99758	thyroid	0.999981
3144	ENSG00000099954	CECR2	0.741686	0.307916	0.458278	0.06445	0.4772	8.68523e-54	3.52721e-52	18	26	26	A1	Endocrine. thyroid (GTEx)	PrediXcan	0.99758	thyroid	0.999981
3145	ENSG00000118640	VAMP8	-0.741403	-0.389134	0.458449	0.0373533	0.0386005	0.000299739	0.000773701	28	33	33	A1	Endocrine. thyroid (GTEx)	PrediXcan	0.99758	thyroid	0.999981
3146	ENSG00000084674	APOB	-0.741392	-0.721105	0.458456	0.0177155	0.0201779	0.00889241	0.0198965	26	31	31	A1	Endocrine. thyroid (GTEx)	PrediXcan	0.99758	thyroid	0.999981
3147	ENSG00000115947	ORC4	-0.741292	-0.232089	0.458517	0.105013	0.169277	3.42504e-15	2.14808e-14	50	62	62	A1	Endocrine. thyroid (GTEx)	PrediXcan	0.99758	thyroid	0.999981
3148	ENSG00000111676	ATN1	0.74121	0.257027	0.458566	0.0994786	0.245082	8.19591e-23	7.95793e-22	6	7	7	A1	Endocrine. thyroid (GTEx)	PrediXcan	0.99758	thyroid	0.999981
3149	ENSG00000129595	EPB41L4A	-0.740343	-0.180884	0.459092	0.188038	0.305371	4.73674e-29	6.33872e-28	31	36	36	A1	Endocrine. thyroid (GTEx)	PrediXcan	0.99758	thyroid	0.999981
3150	ENSG00000150672	DLG2	-0.740277	-0.220486	0.459132	0.127979	0.313292	1.53436e-30	2.24404e-29	12	13	13	A1	Endocrine. thyroid (GTEx)	PrediXcan	0.99758	thyroid	0.999981
3151	ENSG00000054983	GALC	-0.740003	-0.229117	0.459298	0.13246	0.231744	2.8965e-21	2.58161e-20	137	161	161	A1	Endocrine. thyroid (GTEx)	PrediXcan	0.99758	thyroid	0.999981
3152	ENSG00000110665	C11orf21	0.739837	0.54768	0.459399	0.020138	0.0402978	0.000200492	0.000526737	9	12	12	A1	Endocrine. thyroid (GTEx)	PrediXcan	0.99758	thyroid	0.999981
3153	ENSG00000135643	KCNMB4	0.739757	0.683957	0.459447	0.0161322	0.0423886	0.000167351	0.000442991	7	7	7	A1	Endocrine. thyroid (GTEx)	PrediXcan	0.99758	thyroid	0.999981
3154	ENSG00000127616	SMARCA4	0.73954	0.164224	0.459579	0.0642247	0.0557129	1.35964e-05	4.01981e-05	36	46	46	A1	Endocrine. thyroid (GTEx)	PrediXcan	0.99758	thyroid	0.999981
3155	ENSG00000272447	AL135925.1	0.7391	1.02856	0.459846	0.00725207	0.0377773	0.000372597	0.000951596	7	8	8	A1	Endocrine. thyroid (GTEx)	PrediXcan	0.99758	thyroid	0.999981
3156	ENSG00000170667	RASA4B	-0.738456	-0.408578	0.460238	0.0299692	0.0639077	3.2818e-06	1.02982e-05	23	30	30	A1	Endocrine. thyroid (GTEx)	PrediXcan	0.99758	thyroid	0.999981
3157	ENSG00000184916	JAG2	-0.738021	-4.94724	0.460502	0.000282575	0.0166364	0.0177677	0.038246	3	4	4	A1	Endocrine. thyroid (GTEx)	PrediXcan	0.99758	thyroid	0.999981
3158	ENSG00000112541	PDE10A	0.737884	0.217593	0.460585	0.118624	0.249299	3.20996e-23	3.20333e-22	15	16	16	A1	Endocrine. thyroid (GTEx)	PrediXcan	0.99758	thyroid	0.999981
3159	ENSG00000121577	POPDC2	0.737835	0.248311	0.460615	0.0991567	0.297928	1.31373e-28	1.7059e-27	19	23	23	A1	Endocrine. thyroid (GTEx)	PrediXcan	0.99758	thyroid	0.999981
3160	ENSG00000183723	CMTM4	-0.737778	-0.870724	0.460649	0.0139628	0.0594187	6.35048e-06	1.93553e-05	11	15	15	A1	Endocrine. thyroid (GTEx)	PrediXcan	0.99758	thyroid	0.999981
3161	ENSG00000198909	MAP3K3	-0.737579	-0.297191	0.46077	0.0535628	0.13127	2.26724e-12	1.17653e-11	30	34	34	A1	Endocrine. thyroid (GTEx)	PrediXcan	0.99758	thyroid	0.999981
3162	ENSG00000187688	TRPV2	-0.737551	-0.715995	0.460787	0.0119482	0.116443	1.28998e-10	5.91425e-10	14	16	16	A1	Endocrine. thyroid (GTEx)	PrediXcan	0.99758	thyroid	0.999981
3163	ENSG00000078295	ADCY2	0.7373	0.91882	0.46094	0.00870401	0.0448073	9.84801e-05	0.000267456	5	6	6	A1	Endocrine. thyroid (GTEx)	PrediXcan	0.99758	thyroid	0.999981
3164	ENSG00000115523	GNLY	0.737174	0.216604	0.461017	0.11385	0.183984	7.57971e-17	5.27044e-16	42	51	51	A1	Endocrine. thyroid (GTEx)	PrediXcan	0.99758	thyroid	0.999981
3165	ENSG00000070540	WIPI1	-0.737096	-0.50428	0.461064	0.0261691	0.0278847	0.00246881	0.005843	30	36	36	A1	Endocrine. thyroid (GTEx)	PrediXcan	0.99758	thyroid	0.999981
3166	ENSG00000141556	TBCD	0.736742	0.206187	0.461279	0.21492	0.22173	1.18046e-20	1.02095e-19	93	109	109	A1	Endocrine. thyroid (GTEx)	PrediXcan	0.99758	thyroid	0.999981
3167	ENSG00000106290	TAF6	0.73668	0.591788	0.461317	0.017756	0.14467	6.05793e-13	3.26829e-12	6	10	10	A1	Endocrine. thyroid (GTEx)	PrediXcan	0.99758	thyroid	0.999981
3168	ENSG00000214425	LRRC37A4P	0.7366	0.219659	0.461366	0.165347	0.701451	1.52124e-106	1.0657e-103	37	64	64	A1	Endocrine. thyroid (GTEx)	PrediXcan	0.99758	thyroid	0.999981
3169	ENSG00000170632	ARMC10	-0.736584	-0.538621	0.461375	0.0271388	0.0727557	4.81251e-07	1.63541e-06	19	20	20	A1	Endocrine. thyroid (GTEx)	PrediXcan	0.99758	thyroid	0.999981
3170	ENSG00000018408	WWTR1	0.736322	0.298392	0.461535	0.081449	0.0980061	4.45546e-09	1.81153e-08	90	112	112	A1	Endocrine. thyroid (GTEx)	PrediXcan	0.99758	thyroid	0.999981
3171	ENSG00000135052	GOLM1	0.736189	0.112486	0.461616	0.46303	0.706931	1.48754e-109	1.15788e-106	16	22	22	A1	Endocrine. thyroid (GTEx)	PrediXcan	0.99758	thyroid	0.999981
3172	ENSG00000109861	CTSC	-0.736075	-0.406555	0.461685	0.0323729	0.185778	3.36016e-17	2.38981e-16	31	35	35	A1	Endocrine. thyroid (GTEx)	PrediXcan	0.99758	thyroid	0.999981
3173	ENSG00000125485	DDX31	-0.735402	-0.207216	0.462095	0.151144	0.355502	1.17848e-35	2.13882e-34	15	19	19	A1	Endocrine. thyroid (GTEx)	PrediXcan	0.99758	thyroid	0.999981
3174	ENSG00000143252	SDHC	-0.73509	-0.436527	0.462285	0.0283727	0.0146477	0.0284669	0.0597349	91	109	109	A1	Endocrine. thyroid (GTEx)	PrediXcan	0.99758	thyroid	0.999981
3175	ENSG00000046604	DSG2	-0.734992	-0.313898	0.462345	0.0566505	0.105775	1.36209e-09	5.75172e-09	42	48	48	A1	Endocrine. thyroid (GTEx)	PrediXcan	0.99758	thyroid	0.999981
3176	ENSG00000123607	TTC21B	0.734963	0.80379	0.462362	0.00908656	0.0156071	0.0235611	0.049919	12	13	13	A1	Endocrine. thyroid (GTEx)	PrediXcan	0.99758	thyroid	0.999981
3177	ENSG00000205560	CPT1B	0.734551	0.250121	0.462613	0.103254	0.38753	2.23542e-39	4.75274e-38	37	50	50	A1	Endocrine. thyroid (GTEx)	PrediXcan	0.99758	thyroid	0.999981
3178	ENSG00000198919	DZIP3	-0.734261	-0.584285	0.46279	0.0194962	0.0148706	0.0261094	0.0550517	32	35	35	A1	Endocrine. thyroid (GTEx)	PrediXcan	0.99758	thyroid	0.999981
3179	ENSG00000116237	ICMT	0.733861	0.125619	0.463033	0.165501	0.194747	8.15992e-18	6.0173e-17	46	58	58	A1	Endocrine. thyroid (GTEx)	PrediXcan	0.99758	thyroid	0.999981
3180	ENSG00000271361	AL133351.4	-0.732486	-0.374654	0.463872	0.0432294	0.412259	2.53108e-43	6.34401e-42	19	27	27	A1	Endocrine. thyroid (GTEx)	PrediXcan	0.99758	thyroid	0.999981
3181	ENSG00000177133	LINC00982	-0.731601	-0.437774	0.464412	0.0365832	0.0889059	2.48025e-08	9.5286e-08	11	15	15	A1	Endocrine. thyroid (GTEx)	PrediXcan	0.99758	thyroid	0.999981
3182	ENSG00000050393	MCUR1	0.731503	0.236579	0.464472	0.1263	0.230314	4.97599e-21	4.38206e-20	55	72	72	A1	Endocrine. thyroid (GTEx)	PrediXcan	0.99758	thyroid	0.999981
3183	ENSG00000270055	AC127502.2	0.731357	0.15606	0.464561	0.339354	0.341113	5.06845e-35	8.98912e-34	87	110	110	A1	Endocrine. thyroid (GTEx)	PrediXcan	0.99758	thyroid	0.999981
3184	ENSG00000109501	WFS1	-0.730266	-0.376991	0.465227	0.0434372	0.106208	9.09118e-10	3.8965e-09	26	38	38	A1	Endocrine. thyroid (GTEx)	PrediXcan	0.99758	thyroid	0.999981
3185	ENSG00000123870	ZNF137P	-0.73019	-0.353992	0.465274	0.041106	0.0296084	0.00152937	0.0036894	34	50	50	A1	Endocrine. thyroid (GTEx)	PrediXcan	0.99758	thyroid	0.999981
3186	ENSG00000134198	TSPAN2	-0.729266	-0.463199	0.465839	0.0258114	0.0482827	5.36543e-05	0.00015014	14	18	18	A1	Endocrine. thyroid (GTEx)	PrediXcan	0.99758	thyroid	0.999981
3187	ENSG00000075303	SLC25A40	-0.728676	-2.18845	0.4662	0.00308971	0.0190355	0.0124373	0.0273091	1	1	1	A1	Endocrine. thyroid (GTEx)	PrediXcan	0.99758	thyroid	0.999981
3188	ENSG00000107815	TWNK	0.728594	1.09696	0.46625	0.00337401	0.017097	0.0177731	0.0382516	9	10	10	A1	Endocrine. thyroid (GTEx)	PrediXcan	0.99758	thyroid	0.999981
3189	ENSG00000166173	LARP6	0.728527	0.904388	0.466291	0.0131594	0.0306726	0.00142394	0.0034505	28	36	36	A1	Endocrine. thyroid (GTEx)	PrediXcan	0.99758	thyroid	0.999981
3190	ENSG00000204308	RNF5	0.728239	0.302841	0.466467	0.0660665	0.165951	3.94067e-15	2.45937e-14	26	27	27	A1	Endocrine. thyroid (GTEx)	PrediXcan	0.99758	thyroid	0.999981
3191	ENSG00000115274	INO80B	-0.727874	-0.339309	0.466691	0.0472367	0.140381	1.29255e-12	6.82622e-12	39	47	47	A1	Endocrine. thyroid (GTEx)	PrediXcan	0.99758	thyroid	0.999981
3192	ENSG00000038382	TRIO	-0.727591	-0.860955	0.466864	0.00824899	0.0201309	0.0102048	0.022652	7	8	8	A1	Endocrine. thyroid (GTEx)	PrediXcan	0.99758	thyroid	0.999981
3193	ENSG00000184949	FAM227A	-0.727544	-0.187234	0.466893	0.186272	0.230784	4.80327e-21	4.23262e-20	68	83	83	A1	Endocrine. thyroid (GTEx)	PrediXcan	0.99758	thyroid	0.999981
3194	ENSG00000203896	LIME1	-0.727384	-0.326521	0.466991	0.0534254	0.238137	5.32466e-22	4.9472e-21	13	17	17	A1	Endocrine. thyroid (GTEx)	PrediXcan	0.99758	thyroid	0.999981
3195	ENSG00000145217	SLC26A1	0.726888	0.13663	0.467294	0.33387	0.645931	2.05492e-88	3.94404e-86	27	37	37	A1	Endocrine. thyroid (GTEx)	PrediXcan	0.99758	thyroid	0.999981
3196	ENSG00000214413	BBIP1	0.726775	1.1449	0.467364	0.00728382	0.0120551	0.0459317	0.0932409	8	11	11	A1	Endocrine. thyroid (GTEx)	PrediXcan	0.99758	thyroid	0.999981
3197	ENSG00000182109	AL365277.1	0.72658	0.45639	0.467483	0.0291552	0.158314	9.62623e-15	5.86915e-14	7	9	9	A1	Endocrine. thyroid (GTEx)	PrediXcan	0.99758	thyroid	0.999981
3198	ENSG00000185164	NOMO2	0.726164	0.481852	0.467738	0.0407986	0.0105736	0.0606596	0.120914	19	37	37	A1	Endocrine. thyroid (GTEx)	PrediXcan	0.99758	thyroid	0.999981
3199	ENSG00000119231	SENP5	0.725929	0.597987	0.467882	0.0269754	0.0990699	3.45489e-09	1.41374e-08	40	48	48	A1	Endocrine. thyroid (GTEx)	PrediXcan	0.99758	thyroid	0.999981
3200	ENSG00000205220	PSMB10	-0.725573	-0.290057	0.4681	0.0207316	0.0146667	0.0273275	0.057499	14	16	16	A1	Endocrine. thyroid (GTEx)	PrediXcan	0.99758	thyroid	0.999981
3201	ENSG00000132821	VSTM2L	-0.725438	-0.309837	0.468183	0.0456517	0.129816	7.63266e-12	3.82479e-11	42	51	51	A1	Endocrine. thyroid (GTEx)	PrediXcan	0.99758	thyroid	0.999981
3202	ENSG00000138085	ATRAID	0.725437	0.599192	0.468184	0.0208463	0.146452	4.02544e-13	2.19971e-12	40	55	55	A1	Endocrine. thyroid (GTEx)	PrediXcan	0.99758	thyroid	0.999981
3203	ENSG00000032444	PNPLA6	0.725119	0.262486	0.468379	0.0405768	0.0771735	2.61951e-07	9.14122e-07	29	38	38	A1	Endocrine. thyroid (GTEx)	PrediXcan	0.99758	thyroid	0.999981
3204	ENSG00000083290	ULK2	-0.725093	-0.314043	0.468395	0.0451148	0.121503	5.69447e-11	2.67377e-10	52	65	65	A1	Endocrine. thyroid (GTEx)	PrediXcan	0.99758	thyroid	0.999981
3205	ENSG00000180758	GPR157	-0.72505	-0.832644	0.468422	0.00982449	0.0529944	2.32764e-05	6.73257e-05	13	15	15	A1	Endocrine. thyroid (GTEx)	PrediXcan	0.99758	thyroid	0.999981
3206	ENSG00000101255	TRIB3	0.724395	0.381425	0.468824	0.0349667	0.0942484	1.09132e-08	4.29993e-08	15	17	17	A1	Endocrine. thyroid (GTEx)	PrediXcan	0.99758	thyroid	0.999981
3207	ENSG00000186448	ZNF197	0.724255	0.155357	0.468909	0.224078	0.336909	8.5692e-34	1.44133e-32	26	29	29	A1	Endocrine. thyroid (GTEx)	PrediXcan	0.99758	thyroid	0.999981
3208	ENSG00000130695	CEP85	0.724209	0.348009	0.468937	0.0484934	0.228095	4.51465e-21	3.9833e-20	41	54	54	A1	Endocrine. thyroid (GTEx)	PrediXcan	0.99758	thyroid	0.999981
3209	ENSG00000019485	PRDM11	0.724146	0.157507	0.468976	0.242708	0.344268	7.39093e-34	1.24915e-32	33	37	37	A1	Endocrine. thyroid (GTEx)	PrediXcan	0.99758	thyroid	0.999981
3210	ENSG00000170445	HARS	0.723289	0.687794	0.469503	0.0182969	0.0631624	3.69024e-06	1.15333e-05	5	6	6	A1	Endocrine. thyroid (GTEx)	PrediXcan	0.99758	thyroid	0.999981
3211	ENSG00000169255	B3GALNT1	0.723255	0.696745	0.469523	0.0115486	0.034119	0.000772128	0.0019195	10	17	17	A1	Endocrine. thyroid (GTEx)	PrediXcan	0.99758	thyroid	0.999981
3212	ENSG00000139835	GRTP1	0.723241	0.23183	0.469532	0.102426	0.159579	1.06514e-14	6.4745e-14	42	54	54	A1	Endocrine. thyroid (GTEx)	PrediXcan	0.99758	thyroid	0.999981
3213	ENSG00000072832	CRMP1	-0.722962	-0.30044	0.469703	0.0750718	0.122562	5.3014e-11	2.49506e-10	28	34	34	A1	Endocrine. thyroid (GTEx)	PrediXcan	0.99758	thyroid	0.999981
3214	ENSG00000103037	SETD6	0.722689	0.916248	0.469871	0.0063607	0.0286733	0.00200493	0.00477903	29	41	41	A1	Endocrine. thyroid (GTEx)	PrediXcan	0.99758	thyroid	0.999981
3215	ENSG00000113649	TCERG1	-0.722437	-0.523299	0.470026	0.0202808	0.0190731	0.0124081	0.0272491	15	17	17	A1	Endocrine. thyroid (GTEx)	PrediXcan	0.99758	thyroid	0.999981
3216	ENSG00000187954	CYHR1	0.722357	0.309342	0.470075	0.0721645	0.15772	2.1968e-14	1.30477e-13	35	54	54	A1	Endocrine. thyroid (GTEx)	PrediXcan	0.99758	thyroid	0.999981
3217	ENSG00000177990	DPY19L2	0.722212	0.224478	0.470164	0.161704	0.358331	2.72142e-36	5.09077e-35	114	143	143	A1	Endocrine. thyroid (GTEx)	PrediXcan	0.99758	thyroid	0.999981
3218	ENSG00000234284	ZNF879	-0.721753	-0.822909	0.470447	0.00776245	0.047245	6.84232e-05	0.000189687	26	34	34	A1	Endocrine. thyroid (GTEx)	PrediXcan	0.99758	thyroid	0.999981
3219	ENSG00000169710	FASN	-0.721699	-0.322615	0.47048	0.049209	0.0969835	4.58381e-09	1.86156e-08	81	100	100	A1	Endocrine. thyroid (GTEx)	PrediXcan	0.99758	thyroid	0.999981
3220	ENSG00000230487	PSMG3-AS1	0.721399	0.259043	0.470664	0.0814312	0.184007	8.12903e-17	5.63562e-16	44	62	62	A1	Endocrine. thyroid (GTEx)	PrediXcan	0.99758	thyroid	0.999981
3221	ENSG00000186908	ZDHHC17	-0.721248	-2.39212	0.470757	0.0012578	0.0111155	0.0550393	0.11056	9	36	36	A1	Endocrine. thyroid (GTEx)	PrediXcan	0.99758	thyroid	0.999981
3222	ENSG00000106610	STAG3L4	0.721206	0.116032	0.470783	0.347045	0.551718	7.11722e-68	5.24839e-66	52	64	64	A1	Endocrine. thyroid (GTEx)	PrediXcan	0.99758	thyroid	0.999981
3223	ENSG00000066056	TIE1	-0.720889	-0.465929	0.470978	0.0377911	0.095052	8.23873e-09	3.27841e-08	22	31	31	A1	Endocrine. thyroid (GTEx)	PrediXcan	0.99758	thyroid	0.999981
3224	ENSG00000165219	GAPVD1	-0.720859	-0.302731	0.470997	0.0785552	0.235678	1.81107e-22	1.72501e-21	38	55	55	A1	Endocrine. thyroid (GTEx)	PrediXcan	0.99758	thyroid	0.999981
3225	ENSG00000128591	FLNC	-0.720843	-0.970949	0.471006	0.00589721	0.0118399	0.0485307	0.0981897	6	7	7	A1	Endocrine. thyroid (GTEx)	PrediXcan	0.99758	thyroid	0.999981
3226	ENSG00000157992	KRTCAP3	0.720545	0.305547	0.471189	0.0521762	0.0971033	2.70546e-09	1.11522e-08	41	46	46	A1	Endocrine. thyroid (GTEx)	PrediXcan	0.99758	thyroid	0.999981
3227	ENSG00000139112	GABARAPL1	0.720391	0.33254	0.471284	0.0340934	0.0113554	0.0516745	0.10417	31	37	37	A1	Endocrine. thyroid (GTEx)	PrediXcan	0.99758	thyroid	0.999981
3228	ENSG00000234444	ZNF736	-0.720293	-0.136718	0.471345	0.20291	0.171742	9.28862e-16	6.03071e-15	100	126	126	A1	Endocrine. thyroid (GTEx)	PrediXcan	0.99758	thyroid	0.999981
3229	ENSG00000240219	AL512306.2	-0.72018	-0.359937	0.471414	0.0514787	0.115866	1.65674e-10	7.54634e-10	13	13	13	A1	Endocrine. thyroid (GTEx)	PrediXcan	0.99758	thyroid	0.999981
3230	ENSG00000132881	RSG1	0.719972	0.537174	0.471542	0.0192398	0.0794402	1.52963e-07	5.44227e-07	11	13	13	A1	Endocrine. thyroid (GTEx)	PrediXcan	0.99758	thyroid	0.999981
3231	ENSG00000164880	INTS1	-0.719767	-0.17019	0.471669	0.206584	0.635825	1.33271e-86	2.30526e-84	17	32	32	A1	Endocrine. thyroid (GTEx)	PrediXcan	0.99758	thyroid	0.999981
3232	ENSG00000196295	AC005154.1	0.71925	0.121016	0.471987	0.335718	0.752917	2.744e-125	7.68922e-122	47	71	71	A1	Endocrine. thyroid (GTEx)	PrediXcan	0.99758	thyroid	0.999981
3233	ENSG00000074527	NTN4	-0.718695	-0.51912	0.472329	0.0212948	0.0757312	2.98946e-07	1.03831e-06	21	29	29	A1	Endocrine. thyroid (GTEx)	PrediXcan	0.99758	thyroid	0.999981
3234	ENSG00000065308	TRAM2	0.718556	0.655297	0.472414	0.0110255	0.046356	8.20148e-05	0.000225007	31	44	44	A1	Endocrine. thyroid (GTEx)	PrediXcan	0.99758	thyroid	0.999981
3235	ENSG00000175155	YPEL2	0.718517	0.509335	0.472439	0.0252383	0.01005	0.0685241	0.135358	23	25	25	A1	Endocrine. thyroid (GTEx)	PrediXcan	0.99758	thyroid	0.999981
3236	ENSG00000146416	AIG1	0.718086	0.275703	0.472704	0.0479215	0.097138	6.78957e-09	2.72185e-08	41	51	51	A1	Endocrine. thyroid (GTEx)	PrediXcan	0.99758	thyroid	0.999981
3237	ENSG00000133019	CHRM3	-0.717661	-0.468113	0.472966	0.0291127	0.107296	3.1449e-10	1.40329e-09	9	9	9	A1	Endocrine. thyroid (GTEx)	PrediXcan	0.99758	thyroid	0.999981
3238	ENSG00000161048	NAPEPLD	-0.717551	-0.222527	0.473034	0.102862	0.222812	1.03132e-20	8.93623e-20	47	60	60	A1	Endocrine. thyroid (GTEx)	PrediXcan	0.99758	thyroid	0.999981
3239	ENSG00000169826	CSGALNACT2	-0.717341	-0.144038	0.473164	0.291081	0.560607	5.99584e-69	4.59058e-67	59	76	76	A1	Endocrine. thyroid (GTEx)	PrediXcan	0.99758	thyroid	0.999981
3240	ENSG00000168807	SNTB2	0.717334	0.246994	0.473168	0.0980689	0.191315	2.97821e-17	2.12679e-16	26	32	32	A1	Endocrine. thyroid (GTEx)	PrediXcan	0.99758	thyroid	0.999981
3241	ENSG00000039650	PNKP	0.717322	0.242575	0.473175	0.10146	0.222671	5.76919e-22	5.34604e-21	20	24	24	A1	Endocrine. thyroid (GTEx)	PrediXcan	0.99758	thyroid	0.999981
3242	ENSG00000084676	NCOA1	-0.716925	-0.404523	0.47342	0.0366717	0.070568	7.67938e-07	2.56241e-06	36	50	50	A1	Endocrine. thyroid (GTEx)	PrediXcan	0.99758	thyroid	0.999981
3243	ENSG00000129055	ANAPC13	0.716781	0.144361	0.473509	0.264812	0.512188	2.39626e-60	1.2481e-58	112	144	144	A1	Endocrine. thyroid (GTEx)	PrediXcan	0.99758	thyroid	0.999981
3244	ENSG00000148290	SURF1	0.716447	0.299569	0.473715	0.0804318	0.36412	9.73876e-37	1.84641e-35	40	60	60	A1	Endocrine. thyroid (GTEx)	PrediXcan	0.99758	thyroid	0.999981
3245	ENSG00000149451	ADAM33	-0.716349	-0.399496	0.473776	0.0353656	0.0373499	0.000380278	0.000970328	40	44	44	A1	Endocrine. thyroid (GTEx)	PrediXcan	0.99758	thyroid	0.999981
3246	ENSG00000136710	CCDC115	0.716334	0.906427	0.473785	0.00794652	0.0273462	0.0026795	0.00630542	16	20	20	A1	Endocrine. thyroid (GTEx)	PrediXcan	0.99758	thyroid	0.999981
3247	ENSG00000004777	ARHGAP33	-0.716155	-0.293747	0.473896	0.0693319	0.227047	1.11174e-21	1.01542e-20	19	26	26	A1	Endocrine. thyroid (GTEx)	PrediXcan	0.99758	thyroid	0.999981
3248	ENSG00000142396	AC020915.1	0.716054	0.892252	0.473958	0.00432977	0.0155508	0.0229904	0.0488059	3	3	3	A1	Endocrine. thyroid (GTEx)	PrediXcan	0.99758	thyroid	0.999981
3249	ENSG00000172183	ISG20	-0.714894	-0.417988	0.474675	0.0198933	0.0126309	0.0413636	0.0845804	22	26	26	A1	Endocrine. thyroid (GTEx)	PrediXcan	0.99758	thyroid	0.999981
3250	ENSG00000117174	ZNHIT6	0.714257	0.261179	0.475068	0.117016	0.226031	9.79302e-21	8.49598e-20	50	59	59	A1	Endocrine. thyroid (GTEx)	PrediXcan	0.99758	thyroid	0.999981
3251	ENSG00000112992	NNT	0.71395	0.662479	0.475258	0.0148933	0.020654	0.00676251	0.0153242	39	49	49	A1	Endocrine. thyroid (GTEx)	PrediXcan	0.99758	thyroid	0.999981
3252	ENSG00000177225	GATD1	0.713827	1.3146	0.475334	0.00383162	0.0269961	0.00254939	0.0060215	11	16	16	A1	Endocrine. thyroid (GTEx)	PrediXcan	0.99758	thyroid	0.999981
3253	ENSG00000110079	MS4A4A	-0.713789	-0.359956	0.475357	0.0413853	0.0647714	2.4047e-06	7.64517e-06	36	53	53	A1	Endocrine. thyroid (GTEx)	PrediXcan	0.99758	thyroid	0.999981
3254	ENSG00000196696	PDXDC2P-NPIPB14P	0.713737	0.149026	0.47539	0.31444	0.509293	4.49208e-59	2.15543e-57	52	62	62	A1	Endocrine. thyroid (GTEx)	PrediXcan	0.99758	thyroid	0.999981
3255	ENSG00000198642	KLHL9	-0.713496	-3.22237	0.475539	0.00201705	0.011541	0.0513045	0.103503	11	14	14	A1	Endocrine. thyroid (GTEx)	PrediXcan	0.99758	thyroid	0.999981
3256	ENSG00000143158	MPC2	-0.711918	-0.465246	0.476516	0.022322	0.0500752	2.88962e-05	8.29389e-05	35	44	44	A1	Endocrine. thyroid (GTEx)	PrediXcan	0.99758	thyroid	0.999981
3257	ENSG00000197713	RPE	-0.711916	-2.14494	0.476517	0.00197544	0.0180858	0.0146911	0.0319572	25	31	31	A1	Endocrine. thyroid (GTEx)	PrediXcan	0.99758	thyroid	0.999981
3258	ENSG00000180398	MCFD2	0.711745	0.188588	0.476623	0.18281	0.252026	2.94093e-24	3.09815e-23	100	118	118	A1	Endocrine. thyroid (GTEx)	PrediXcan	0.99758	thyroid	0.999981
3259	ENSG00000186377	CYP4X1	-0.711517	-0.709037	0.476764	0.0110579	0.0452271	8.57264e-05	0.000234546	14	17	17	A1	Endocrine. thyroid (GTEx)	PrediXcan	0.99758	thyroid	0.999981
3260	ENSG00000092054	MYH7	-0.711502	-0.329887	0.476773	0.0602363	0.0171902	0.0166225	0.0358967	64	91	91	A1	Endocrine. thyroid (GTEx)	PrediXcan	0.99758	thyroid	0.999981
3261	ENSG00000240291	AL450384.2	-0.711382	-0.189404	0.476848	0.144484	0.509035	1.6225e-59	8.0328e-58	42	60	60	A1	Endocrine. thyroid (GTEx)	PrediXcan	0.99758	thyroid	0.999981
3262	ENSG00000066084	DIP2B	-0.711266	-0.264079	0.47692	0.0887515	0.168109	3.29212e-15	2.06565e-14	110	138	138	A1	Endocrine. thyroid (GTEx)	PrediXcan	0.99758	thyroid	0.999981
3263	ENSG00000011275	RNF216	-0.710837	-0.967675	0.477185	0.00654603	0.0560863	1.39542e-05	4.12213e-05	22	47	47	A1	Endocrine. thyroid (GTEx)	PrediXcan	0.99758	thyroid	0.999981
3264	ENSG00000167695	FAM57A	-0.710762	-0.277741	0.477232	0.0626459	0.0609317	4.13379e-06	1.28451e-05	88	128	128	A1	Endocrine. thyroid (GTEx)	PrediXcan	0.99758	thyroid	0.999981
3265	ENSG00000260051	AL031600.1	-0.710659	-0.24006	0.477296	0.0991016	0.290258	2.09548e-27	2.59132e-26	46	58	58	A1	Endocrine. thyroid (GTEx)	PrediXcan	0.99758	thyroid	0.999981
3266	ENSG00000163634	THOC7	0.710535	0.547287	0.477373	0.021955	0.045655	8.55237e-05	0.000234038	20	22	22	A1	Endocrine. thyroid (GTEx)	PrediXcan	0.99758	thyroid	0.999981
3267	ENSG00000080493	SLC4A4	0.710405	0.580707	0.477453	0.0238771	0.012322	0.0424638	0.0866784	27	30	30	A1	Endocrine. thyroid (GTEx)	PrediXcan	0.99758	thyroid	0.999981
3268	ENSG00000220848	RPS18P9	0.71003	0.374447	0.477685	0.0389698	0.08275	7.87858e-08	2.88216e-07	18	20	20	A1	Endocrine. thyroid (GTEx)	PrediXcan	0.99758	thyroid	0.999981
3269	ENSG00000041880	PARP3	0.709934	1.48342	0.477745	0.00810163	0.0442397	7.08166e-05	0.000196089	16	21	21	A1	Endocrine. thyroid (GTEx)	PrediXcan	0.99758	thyroid	0.999981
3270	ENSG00000256092	AC137767.1	-0.709813	-0.163035	0.47782	0.185402	0.382592	2.63492e-39	5.58516e-38	128	169	169	A1	Endocrine. thyroid (GTEx)	PrediXcan	0.99758	thyroid	0.999981
3271	ENSG00000071205	ARHGAP10	0.709291	0.39796	0.478144	0.0298927	0.0143378	0.0301196	0.0629577	53	61	61	A1	Endocrine. thyroid (GTEx)	PrediXcan	0.99758	thyroid	0.999981
3272	ENSG00000149485	FADS1	0.709117	0.387353	0.478252	0.044925	0.123477	2.02296e-11	9.83813e-11	20	24	24	A1	Endocrine. thyroid (GTEx)	PrediXcan	0.99758	thyroid	0.999981
3273	ENSG00000185274	GALNT17	-0.709033	-0.208175	0.478304	0.127312	0.43112	4.11745e-46	1.17734e-44	49	65	65	A1	Endocrine. thyroid (GTEx)	PrediXcan	0.99758	thyroid	0.999981
3274	ENSG00000169499	PLEKHA2	-0.708951	-0.427603	0.478355	0.0281002	0.0141581	0.0303732	0.0634594	29	39	39	A1	Endocrine. thyroid (GTEx)	PrediXcan	0.99758	thyroid	0.999981
3275	ENSG00000197245	FAM110D	0.708926	0.90353	0.478371	0.00772821	0.0317537	0.00115285	0.00281599	11	16	16	A1	Endocrine. thyroid (GTEx)	PrediXcan	0.99758	thyroid	0.999981
3276	ENSG00000078043	PIAS2	0.70885	0.390003	0.478417	0.0349738	0.0763249	3.47168e-07	1.20014e-06	17	23	23	A1	Endocrine. thyroid (GTEx)	PrediXcan	0.99758	thyroid	0.999981
3277	ENSG00000158711	ELK4	0.708262	1.69579	0.478783	0.00193982	0.0109772	0.0566749	0.113585	4	6	6	A1	Endocrine. thyroid (GTEx)	PrediXcan	0.99758	thyroid	0.999981
3278	ENSG00000257218	GATC	0.708169	0.311588	0.47884	0.0572311	0.172563	3.40543e-16	2.28076e-15	54	70	70	A1	Endocrine. thyroid (GTEx)	PrediXcan	0.99758	thyroid	0.999981
3279	ENSG00000162600	OMA1	-0.707217	-0.328914	0.479432	0.045291	0.138748	1.33987e-12	7.06279e-12	17	17	17	A1	Endocrine. thyroid (GTEx)	PrediXcan	0.99758	thyroid	0.999981
3280	ENSG00000139908	TSSK4	0.707152	0.474918	0.479472	0.0298746	0.010526	0.0620356	0.123393	42	48	48	A1	Endocrine. thyroid (GTEx)	PrediXcan	0.99758	thyroid	0.999981
3281	ENSG00000259726	CSPG4P11	0.706868	0.219713	0.479649	0.108445	0.408105	2.58845e-42	6.16782e-41	38	51	51	A1	Endocrine. thyroid (GTEx)	PrediXcan	0.99758	thyroid	0.999981
3282	ENSG00000089220	PEBP1	0.706489	0.289536	0.479884	0.0794284	0.143968	3.02162e-13	1.66219e-12	17	20	20	A1	Endocrine. thyroid (GTEx)	PrediXcan	0.99758	thyroid	0.999981
3283	ENSG00000171798	KNDC1	-0.70617	-0.163858	0.480082	0.14595	0.47932	3.02958e-53	1.1957e-51	28	36	36	A1	Endocrine. thyroid (GTEx)	PrediXcan	0.99758	thyroid	0.999981
3284	ENSG00000138036	DYNC2LI1	-0.705947	-0.265891	0.480221	0.0857297	0.206771	5.98158e-19	4.73224e-18	34	38	38	A1	Endocrine. thyroid (GTEx)	PrediXcan	0.99758	thyroid	0.999981
3285	ENSG00000133313	CNDP2	0.705664	0.437337	0.480397	0.0378618	0.0504773	3.54099e-05	0.000100778	27	33	33	A1	Endocrine. thyroid (GTEx)	PrediXcan	0.99758	thyroid	0.999981
3286	ENSG00000123815	COQ8B	0.705581	0.210737	0.480449	0.014802	0.027406	0.0026658	0.00627529	21	24	24	A1	Endocrine. thyroid (GTEx)	PrediXcan	0.99758	thyroid	0.999981
3287	ENSG00000126218	F10	-0.705485	-0.667556	0.480508	0.0321836	0.0854046	3.75828e-08	1.4201e-07	11	13	13	A1	Endocrine. thyroid (GTEx)	PrediXcan	0.99758	thyroid	0.999981
3288	ENSG00000164898	FMC1	-0.70529	-0.236127	0.48063	0.0626695	0.0472656	6.67703e-05	0.000185215	149	197	197	A1	Endocrine. thyroid (GTEx)	PrediXcan	0.99758	thyroid	0.999981
3289	ENSG00000172354	GNB2	-0.705204	-0.341766	0.480683	0.0503902	0.0203857	0.00944392	0.0210632	47	56	56	A1	Endocrine. thyroid (GTEx)	PrediXcan	0.99758	thyroid	0.999981
3290	ENSG00000108349	CASC3	0.704917	0.876414	0.480862	0.00928916	0.0616853	4.19086e-06	1.30138e-05	5	7	7	A1	Endocrine. thyroid (GTEx)	PrediXcan	0.99758	thyroid	0.999981
3291	ENSG00000250903	GMDS-AS1	0.704772	0.258493	0.480952	0.0791803	0.132757	6.80204e-12	3.42818e-11	47	62	62	A1	Endocrine. thyroid (GTEx)	PrediXcan	0.99758	thyroid	0.999981
3292	ENSG00000175356	SCUBE2	0.704766	0.536179	0.480956	0.0246268	0.0333589	0.000882423	0.00218092	18	20	20	A1	Endocrine. thyroid (GTEx)	PrediXcan	0.99758	thyroid	0.999981
3293	ENSG00000104689	TNFRSF10A	-0.704653	-0.387697	0.481026	0.0380836	0.0454168	9.2901e-05	0.000253237	50	60	60	A1	Endocrine. thyroid (GTEx)	PrediXcan	0.99758	thyroid	0.999981
3294	ENSG00000072958	AP1M1	-0.704636	-0.665261	0.481037	0.0135336	0.0635181	2.97357e-06	9.37506e-06	15	21	21	A1	Endocrine. thyroid (GTEx)	PrediXcan	0.99758	thyroid	0.999981
3295	ENSG00000129562	DAD1	-0.704484	-0.358859	0.481131	0.0397818	0.168761	1.08067e-15	6.98074e-15	12	15	15	A1	Endocrine. thyroid (GTEx)	PrediXcan	0.99758	thyroid	0.999981
3296	ENSG00000095002	MSH2	0.70439	0.270966	0.48119	0.0712764	0.13778	1.35139e-12	7.11549e-12	12	14	14	A1	Endocrine. thyroid (GTEx)	PrediXcan	0.99758	thyroid	0.999981
3297	ENSG00000024048	UBR2	0.704376	0.978396	0.481198	0.0060143	0.0578756	9.75363e-06	2.92692e-05	7	9	9	A1	Endocrine. thyroid (GTEx)	PrediXcan	0.99758	thyroid	0.999981
3298	ENSG00000256383	AC020910.2	-0.704217	-0.162423	0.481297	0.101096	0.0696521	1.14076e-06	3.73963e-06	98	130	130	A1	Endocrine. thyroid (GTEx)	PrediXcan	0.99758	thyroid	0.999981
3299	ENSG00000255198	SNHG9	-0.703922	-0.195881	0.481481	0.17732	0.408806	2.39834e-42	5.73433e-41	9	13	13	A1	Endocrine. thyroid (GTEx)	PrediXcan	0.99758	thyroid	0.999981
3300	ENSG00000186523	FAM86B1	0.703872	0.629554	0.481513	0.00837355	0.0962775	6.70144e-09	2.68806e-08	24	39	39	A1	Endocrine. thyroid (GTEx)	PrediXcan	0.99758	thyroid	0.999981
3301	ENSG00000197016	ZNF470	-0.703721	-0.222267	0.481606	0.07841	0.193219	7.63742e-18	5.64685e-17	61	73	73	A1	Endocrine. thyroid (GTEx)	PrediXcan	0.99758	thyroid	0.999981
3302	ENSG00000260563	AC132872.1	-0.703671	-0.466388	0.481638	0.0658705	0.0111079	0.05545	0.111305	118	138	138	A1	Endocrine. thyroid (GTEx)	PrediXcan	0.99758	thyroid	0.999981
3303	ENSG00000182873	PRKCZ-AS1	-0.703433	-0.142373	0.481786	0.244643	0.44681	5.98989e-49	1.9472e-47	18	22	22	A1	Endocrine. thyroid (GTEx)	PrediXcan	0.99758	thyroid	0.999981
3304	ENSG00000164366	CCDC127	0.70299	0.684925	0.482062	0.0132206	0.0234102	0.00460371	0.0105898	28	35	35	A1	Endocrine. thyroid (GTEx)	PrediXcan	0.99758	thyroid	0.999981
3305	ENSG00000168569	TMEM223	-0.702761	-16.6904	0.482204	4.18587e-05	0.0290111	0.00171939	0.00413001	2	5	5	A1	Endocrine. thyroid (GTEx)	PrediXcan	0.99758	thyroid	0.999981
3306	ENSG00000205038	PKHD1L1	-0.702609	-0.104227	0.4823	0.49128	0.645643	1.43891e-88	2.83953e-86	89	101	101	A1	Endocrine. thyroid (GTEx)	PrediXcan	0.99758	thyroid	0.999981
3307	ENSG00000235033	AL590999.1	0.701887	0.256355	0.48275	0.116567	0.0425658	0.000161673	0.000428853	81	97	97	A1	Endocrine. thyroid (GTEx)	PrediXcan	0.99758	thyroid	0.999981
3308	ENSG00000107821	KAZALD1	0.701744	1.20673	0.482839	0.00533767	0.0341035	0.000633937	0.00158694	2	2	2	A1	Endocrine. thyroid (GTEx)	PrediXcan	0.99758	thyroid	0.999981
3309	ENSG00000164850	GPER1	0.701511	0.533423	0.482984	0.0174458	0.0606675	5.41946e-06	1.6619e-05	24	30	30	A1	Endocrine. thyroid (GTEx)	PrediXcan	0.99758	thyroid	0.999981
3310	ENSG00000176105	YES1	-0.701276	-1.10547	0.483131	0.00563909	0.0101676	0.0675722	0.13359	6	9	9	A1	Endocrine. thyroid (GTEx)	PrediXcan	0.99758	thyroid	0.999981
3311	ENSG00000174080	CTSF	0.701217	0.394192	0.483168	0.0403703	0.0858828	4.35004e-08	1.63226e-07	52	77	77	A1	Endocrine. thyroid (GTEx)	PrediXcan	0.99758	thyroid	0.999981
3312	ENSG00000161513	FDXR	-0.70072	-0.605293	0.483478	0.0211404	0.0562284	1.14714e-05	3.41971e-05	10	14	14	A1	Endocrine. thyroid (GTEx)	PrediXcan	0.99758	thyroid	0.999981
3313	ENSG00000179862	CITED4	0.700475	0.834425	0.483631	0.00995865	0.0684747	1.47633e-06	4.78041e-06	10	14	14	A1	Endocrine. thyroid (GTEx)	PrediXcan	0.99758	thyroid	0.999981
3314	ENSG00000085788	DDHD2	-0.700433	-0.315158	0.483657	0.0607365	0.178832	1.63292e-16	1.11224e-15	15	19	19	A1	Endocrine. thyroid (GTEx)	PrediXcan	0.99758	thyroid	0.999981
3315	ENSG00000130921	C12orf65	0.700315	0.81095	0.483731	0.0087252	0.0257936	0.0031674	0.00739025	8	9	9	A1	Endocrine. thyroid (GTEx)	PrediXcan	0.99758	thyroid	0.999981
3316	ENSG00000224086	AC245452.1	-0.700092	-0.182598	0.48387	0.193608	0.61222	3.36723e-80	4.13844e-78	15	21	21	A1	Endocrine. thyroid (GTEx)	PrediXcan	0.99758	thyroid	0.999981
3317	ENSG00000144366	GULP1	-0.699623	-0.322892	0.484163	0.0394339	0.0335643	0.000826267	0.00204863	19	23	23	A1	Endocrine. thyroid (GTEx)	PrediXcan	0.99758	thyroid	0.999981
3318	ENSG00000005448	WDR54	-0.699443	-1.3903	0.484275	0.00344982	0.0103187	0.0634025	0.125862	11	15	15	A1	Endocrine. thyroid (GTEx)	PrediXcan	0.99758	thyroid	0.999981
3319	ENSG00000135317	SNX14	-0.699366	-1.84574	0.484323	0.00252673	0.0110934	0.0571756	0.114457	7	9	9	A1	Endocrine. thyroid (GTEx)	PrediXcan	0.99758	thyroid	0.999981
3320	ENSG00000121769	FABP3	0.699346	0.322354	0.484336	0.0451194	0.0812441	1.04986e-07	3.80486e-07	23	27	27	A1	Endocrine. thyroid (GTEx)	PrediXcan	0.99758	thyroid	0.999981
3321	ENSG00000165995	CACNB2	0.699257	0.174028	0.484392	0.15894	0.269136	2.75182e-25	3.05998e-24	86	103	103	A1	Endocrine. thyroid (GTEx)	PrediXcan	0.99758	thyroid	0.999981
3322	ENSG00000172159	FRMD3	-0.699174	-0.536251	0.484443	0.0155191	0.0615824	4.75731e-06	1.4672e-05	21	27	27	A1	Endocrine. thyroid (GTEx)	PrediXcan	0.99758	thyroid	0.999981
3323	ENSG00000214293	APTR	0.69879	0.23084	0.484683	0.105633	0.270271	1.724e-25	1.9386e-24	38	46	46	A1	Endocrine. thyroid (GTEx)	PrediXcan	0.99758	thyroid	0.999981
3324	ENSG00000164111	ANXA5	0.698479	0.157192	0.484878	0.215983	0.367132	6.59418e-37	1.26911e-35	17	19	19	A1	Endocrine. thyroid (GTEx)	PrediXcan	0.99758	thyroid	0.999981
3325	ENSG00000260855	AL591848.4	-0.698042	-0.29333	0.485151	0.0792935	0.130354	6.2859e-12	3.17719e-11	46	56	56	A1	Endocrine. thyroid (GTEx)	PrediXcan	0.99758	thyroid	0.999981
3326	ENSG00000126822	PLEKHG3	0.69793	0.418195	0.485221	0.0374072	0.107432	8.23639e-10	3.54314e-09	32	36	36	A1	Endocrine. thyroid (GTEx)	PrediXcan	0.99758	thyroid	0.999981
3327	ENSG00000113761	ZNF346	-0.697849	-0.348598	0.485272	0.0482295	0.165358	4.20649e-15	2.62059e-14	29	35	35	A1	Endocrine. thyroid (GTEx)	PrediXcan	0.99758	thyroid	0.999981
3328	ENSG00000132109	TRIM21	0.697312	1.92227	0.485608	0.00422911	0.0143548	0.0300266	0.0627915	17	24	24	A1	Endocrine. thyroid (GTEx)	PrediXcan	0.99758	thyroid	0.999981
3329	ENSG00000074370	ATP2A3	0.696538	1.08905	0.486092	0.00616324	0.0162852	0.0175864	0.0378731	10	13	13	A1	Endocrine. thyroid (GTEx)	PrediXcan	0.99758	thyroid	0.999981
3330	ENSG00000176871	WSB2	0.696404	0.909051	0.486176	0.00599344	0.0489176	5.15104e-05	0.000144343	5	7	7	A1	Endocrine. thyroid (GTEx)	PrediXcan	0.99758	thyroid	0.999981
3331	ENSG00000198598	MMP17	-0.69625	-0.657385	0.486272	0.0100486	0.0206713	0.00856375	0.0191979	8	10	10	A1	Endocrine. thyroid (GTEx)	PrediXcan	0.99758	thyroid	0.999981
3332	ENSG00000169992	NLGN2	0.696247	0.371829	0.486274	0.0367755	0.0744842	4.26192e-07	1.45857e-06	23	26	26	A1	Endocrine. thyroid (GTEx)	PrediXcan	0.99758	thyroid	0.999981
3333	ENSG00000120915	EPHX2	-0.695913	-0.339625	0.486483	0.0586403	0.146263	1.82919e-13	1.02638e-12	23	27	27	A1	Endocrine. thyroid (GTEx)	PrediXcan	0.99758	thyroid	0.999981
3334	ENSG00000168952	STXBP6	0.69579	0.390091	0.48656	0.0377397	0.234635	1.17958e-21	1.07458e-20	31	42	42	A1	Endocrine. thyroid (GTEx)	PrediXcan	0.99758	thyroid	0.999981
3335	ENSG00000197603	C5orf42	0.695712	0.442168	0.486609	0.0279258	0.0208798	0.00779766	0.017562	33	45	45	A1	Endocrine. thyroid (GTEx)	PrediXcan	0.99758	thyroid	0.999981
3336	ENSG00000100138	SNU13	0.695542	1.1027	0.486716	0.00463846	0.102288	2.37619e-09	9.83537e-09	4	8	8	A1	Endocrine. thyroid (GTEx)	PrediXcan	0.99758	thyroid	0.999981
3337	ENSG00000124357	NAGK	0.69544	0.433533	0.486779	0.0445885	0.0936993	1.18066e-08	4.64277e-08	44	58	58	A1	Endocrine. thyroid (GTEx)	PrediXcan	0.99758	thyroid	0.999981
3338	ENSG00000152944	MED21	-0.694936	-0.343476	0.487096	0.0540543	0.142156	4.79752e-13	2.60839e-12	41	46	46	A1	Endocrine. thyroid (GTEx)	PrediXcan	0.99758	thyroid	0.999981
3339	ENSG00000269958	AL049840.4	0.694685	0.287841	0.487253	0.0821724	0.154456	5.51398e-14	3.2041e-13	40	47	47	A1	Endocrine. thyroid (GTEx)	PrediXcan	0.99758	thyroid	0.999981
3340	ENSG00000123352	SPATS2	0.694331	0.277747	0.487475	0.0772852	0.0529451	1.67048e-05	4.89646e-05	111	128	128	A1	Endocrine. thyroid (GTEx)	PrediXcan	0.99758	thyroid	0.999981
3341	ENSG00000077463	SIRT6	-0.69409	-0.222356	0.487626	0.0998641	0.293718	1.02548e-27	1.284e-26	44	59	59	A1	Endocrine. thyroid (GTEx)	PrediXcan	0.99758	thyroid	0.999981
3342	ENSG00000115468	EFHD1	-0.693829	-0.731391	0.487789	0.0105366	0.0378602	0.000343119	0.000878874	18	24	24	A1	Endocrine. thyroid (GTEx)	PrediXcan	0.99758	thyroid	0.999981
3343	ENSG00000133110	POSTN	-0.69376	-0.424219	0.487832	0.0258402	0.0290198	0.0018157	0.0043509	57	62	62	A1	Endocrine. thyroid (GTEx)	PrediXcan	0.99758	thyroid	0.999981
3344	ENSG00000135655	USP15	0.69376	0.51717	0.487833	0.0235009	0.0122363	0.0456934	0.0928245	82	93	93	A1	Endocrine. thyroid (GTEx)	PrediXcan	0.99758	thyroid	0.999981
3345	ENSG00000224877	NDUFAF8	0.693601	0.248427	0.487932	0.100002	0.158422	1.27224e-14	7.68335e-14	28	34	34	A1	Endocrine. thyroid (GTEx)	PrediXcan	0.99758	thyroid	0.999981
3346	ENSG00000138698	RAP1GDS1	0.693575	0.415163	0.487949	0.0301549	0.0102845	0.0661229	0.131002	32	39	39	A1	Endocrine. thyroid (GTEx)	PrediXcan	0.99758	thyroid	0.999981
3347	ENSG00000166398	KIAA0355	0.693496	0.405839	0.487999	0.0428116	0.0707523	4.6748e-07	1.59054e-06	104	119	119	A1	Endocrine. thyroid (GTEx)	PrediXcan	0.99758	thyroid	0.999981
3348	ENSG00000090266	NDUFB2	-0.693416	-0.400582	0.488049	0.0293415	0.0249005	0.00350389	0.00813606	41	48	48	A1	Endocrine. thyroid (GTEx)	PrediXcan	0.99758	thyroid	0.999981
3349	ENSG00000204256	BRD2	0.693342	0.373287	0.488095	0.0384406	0.048608	4.61904e-05	0.000130027	49	59	59	A1	Endocrine. thyroid (GTEx)	PrediXcan	0.99758	thyroid	0.999981
3350	ENSG00000136238	RAC1	-0.693317	-0.53018	0.488111	0.0204613	0.0274413	0.00256793	0.00606017	27	43	43	A1	Endocrine. thyroid (GTEx)	PrediXcan	0.99758	thyroid	0.999981
3351	ENSG00000058056	USP13	-0.692632	-0.560294	0.48854	0.0273175	0.0204074	0.00961339	0.021407	31	40	40	A1	Endocrine. thyroid (GTEx)	PrediXcan	0.99758	thyroid	0.999981
3352	ENSG00000237036	ZEB1-AS1	-0.692508	-0.437787	0.488618	0.029134	0.021739	0.00708084	0.0160145	82	100	100	A1	Endocrine. thyroid (GTEx)	PrediXcan	0.99758	thyroid	0.999981
3353	ENSG00000174529	TMEM81	0.692214	0.39169	0.488803	0.0350308	0.0388885	0.000280722	0.000726888	19	20	20	A1	Endocrine. thyroid (GTEx)	PrediXcan	0.99758	thyroid	0.999981
3354	ENSG00000175061	LRRC75A-AS1	-0.692002	-0.359385	0.488936	0.0562722	0.0328511	0.000675199	0.00168571	50	62	62	A1	Endocrine. thyroid (GTEx)	PrediXcan	0.99758	thyroid	0.999981
3355	ENSG00000272047	GTF2H5	0.691981	0.190055	0.488949	0.14913	0.223735	1.83038e-20	1.56757e-19	104	129	129	A1	Endocrine. thyroid (GTEx)	PrediXcan	0.99758	thyroid	0.999981
3356	ENSG00000183569	SERHL2	0.691827	0.267498	0.489046	0.0526821	0.295565	4.98695e-28	6.33473e-27	23	36	36	A1	Endocrine. thyroid (GTEx)	PrediXcan	0.99758	thyroid	0.999981
3357	ENSG00000204314	PRRT1	0.691453	0.319067	0.489281	0.0419352	0.0924113	1.00162e-08	3.95873e-08	59	68	68	A1	Endocrine. thyroid (GTEx)	PrediXcan	0.99758	thyroid	0.999981
3358	ENSG00000138944	KIAA1644	-0.691344	-0.372957	0.48935	0.0345491	0.0163981	0.0205029	0.0437839	65	90	90	A1	Endocrine. thyroid (GTEx)	PrediXcan	0.99758	thyroid	0.999981
3359	ENSG00000159733	ZFYVE28	0.690979	0.293096	0.489579	0.0857045	0.181033	2.41498e-16	1.63066e-15	31	38	38	A1	Endocrine. thyroid (GTEx)	PrediXcan	0.99758	thyroid	0.999981
3360	ENSG00000125703	ATG4C	0.690846	0.176859	0.489662	0.155184	0.353145	6.27763e-37	1.20985e-35	31	39	39	A1	Endocrine. thyroid (GTEx)	PrediXcan	0.99758	thyroid	0.999981
3361	ENSG00000144043	TEX261	0.690558	0.322899	0.489843	0.0566828	0.14129	7.28441e-13	3.91042e-12	30	37	37	A1	Endocrine. thyroid (GTEx)	PrediXcan	0.99758	thyroid	0.999981
3362	ENSG00000138386	NAB1	0.690407	0.748831	0.489938	0.0135997	0.0212753	0.00797424	0.0179366	11	15	15	A1	Endocrine. thyroid (GTEx)	PrediXcan	0.99758	thyroid	0.999981
3363	ENSG00000137819	PAQR5	-0.690324	-0.157653	0.489991	0.129758	0.168147	3.56248e-15	2.23128e-14	50	63	63	A1	Endocrine. thyroid (GTEx)	PrediXcan	0.99758	thyroid	0.999981
3364	ENSG00000184441	AP001062.1	0.689714	0.154374	0.490374	0.211593	0.453776	1.62259e-49	5.45184e-48	28	43	43	A1	Endocrine. thyroid (GTEx)	PrediXcan	0.99758	thyroid	0.999981
3365	ENSG00000091262	ABCC6	0.689488	0.221684	0.490516	0.105865	0.139304	9.06987e-13	4.8337e-12	56	69	69	A1	Endocrine. thyroid (GTEx)	PrediXcan	0.99758	thyroid	0.999981
3366	ENSG00000073969	NSF	-0.689462	-1.61364	0.490532	0.00154693	0.0335192	0.0007898	0.00196169	5	8	8	A1	Endocrine. thyroid (GTEx)	PrediXcan	0.99758	thyroid	0.999981
3367	ENSG00000171812	COL8A2	0.689383	0.34283	0.490583	0.0489146	0.182093	3.94606e-17	2.79516e-16	30	38	38	A1	Endocrine. thyroid (GTEx)	PrediXcan	0.99758	thyroid	0.999981
3368	ENSG00000104980	TIMM44	-0.688883	-1.82495	0.490897	0.00183449	0.0452411	9.26274e-05	0.000252589	16	19	19	A1	Endocrine. thyroid (GTEx)	PrediXcan	0.99758	thyroid	0.999981
3369	ENSG00000246174	KCTD21-AS1	0.688712	0.174276	0.491005	0.178794	0.584803	1.2858e-73	1.21725e-71	50	66	66	A1	Endocrine. thyroid (GTEx)	PrediXcan	0.99758	thyroid	0.999981
3370	ENSG00000196458	ZNF605	0.688037	0.338225	0.49143	0.0485216	0.215332	1.2745e-19	1.04183e-18	25	36	36	A1	Endocrine. thyroid (GTEx)	PrediXcan	0.99758	thyroid	0.999981
3371	ENSG00000125734	GPR108	-0.688006	-0.208487	0.491449	0.215689	0.327732	6.64522e-32	1.03797e-30	73	102	102	A1	Endocrine. thyroid (GTEx)	PrediXcan	0.99758	thyroid	0.999981
3372	ENSG00000183458	AC138932.1	-0.68755	-0.138715	0.491736	0.0603829	0.119101	2.71999e-11	1.31096e-10	19	25	25	A1	Endocrine. thyroid (GTEx)	PrediXcan	0.99758	thyroid	0.999981
3373	ENSG00000139629	GALNT6	0.687483	0.435228	0.491778	0.0244201	0.0683296	1.31048e-06	4.2631e-06	16	18	18	A1	Endocrine. thyroid (GTEx)	PrediXcan	0.99758	thyroid	0.999981
3374	ENSG00000198805	PNP	-0.687394	-0.180879	0.491835	0.15254	0.364605	6.33928e-38	1.27431e-36	10	11	11	A1	Endocrine. thyroid (GTEx)	PrediXcan	0.99758	thyroid	0.999981
3375	ENSG00000242349	NPPA-AS1	0.687253	0.144875	0.491923	0.287395	0.4936	2.53022e-56	1.12543e-54	57	72	72	A1	Endocrine. thyroid (GTEx)	PrediXcan	0.99758	thyroid	0.999981
3376	ENSG00000152952	PLOD2	0.686852	0.688583	0.492176	0.0088928	0.0252366	0.00373645	0.00865169	35	44	44	A1	Endocrine. thyroid (GTEx)	PrediXcan	0.99758	thyroid	0.999981
3377	ENSG00000273038	AL365203.3	-0.686808	-0.315299	0.492204	0.0498558	0.22093	1.81367e-20	1.55421e-19	20	27	27	A1	Endocrine. thyroid (GTEx)	PrediXcan	0.99758	thyroid	0.999981
3378	ENSG00000261011	AL136982.4	0.686804	0.786835	0.492206	0.0103348	0.0360704	0.000438651	0.00111339	10	13	13	A1	Endocrine. thyroid (GTEx)	PrediXcan	0.99758	thyroid	0.999981
3379	ENSG00000269113	TRABD2B	0.686659	0.426144	0.492298	0.0282529	0.0387492	0.000303314	0.00078192	44	53	53	A1	Endocrine. thyroid (GTEx)	PrediXcan	0.99758	thyroid	0.999981
3380	ENSG00000215788	TNFRSF25	-0.686489	-0.861429	0.492405	0.0170384	0.0257104	0.00356316	0.00826411	18	20	20	A1	Endocrine. thyroid (GTEx)	PrediXcan	0.99758	thyroid	0.999981
3381	ENSG00000085514	PILRA	0.686387	0.132168	0.492469	0.43479	0.685809	1.53984e-100	6.53778e-98	76	90	90	A1	Endocrine. thyroid (GTEx)	PrediXcan	0.99758	thyroid	0.999981
3382	ENSG00000251322	SHANK3	0.686158	0.589035	0.492613	0.0146252	0.0848462	4.98253e-08	1.85468e-07	8	9	9	A1	Endocrine. thyroid (GTEx)	PrediXcan	0.99758	thyroid	0.999981
3383	ENSG00000087157	PGS1	-0.685981	-0.386172	0.492725	0.0585273	0.0275185	0.00220525	0.00523779	58	68	68	A1	Endocrine. thyroid (GTEx)	PrediXcan	0.99758	thyroid	0.999981
3384	ENSG00000198171	DDRGK1	0.685694	0.278756	0.492906	0.118662	0.160655	1.91123e-14	1.14145e-13	48	55	55	A1	Endocrine. thyroid (GTEx)	PrediXcan	0.99758	thyroid	0.999981
3385	ENSG00000161036	LRWD1	-0.685113	-0.285763	0.493273	0.0713445	0.256784	7.47192e-24	7.66953e-23	44	57	57	A1	Endocrine. thyroid (GTEx)	PrediXcan	0.99758	thyroid	0.999981
3386	ENSG00000260257	AL035071.1	-0.684169	-0.280512	0.493868	0.0729257	0.107825	5.15268e-10	2.26101e-09	43	47	47	A1	Endocrine. thyroid (GTEx)	PrediXcan	0.99758	thyroid	0.999981
3387	ENSG00000118777	ABCG2	0.683932	0.609438	0.494018	0.0258986	0.0393692	0.000251892	0.000655873	25	29	29	A1	Endocrine. thyroid (GTEx)	PrediXcan	0.99758	thyroid	0.999981
3388	ENSG00000104805	NUCB1	0.683792	0.67463	0.494107	0.00403509	0.01642	0.0166001	0.0358593	3	3	3	A1	Endocrine. thyroid (GTEx)	PrediXcan	0.99758	thyroid	0.999981
3389	ENSG00000158062	UBXN11	0.683099	2.68015	0.494544	0.000714487	0.0350255	0.000496615	0.00125427	19	35	35	A1	Endocrine. thyroid (GTEx)	PrediXcan	0.99758	thyroid	0.999981
3390	ENSG00000173068	BNC2	-0.682561	-0.251888	0.494884	0.112079	0.19594	6.08604e-18	4.52129e-17	82	106	106	A1	Endocrine. thyroid (GTEx)	PrediXcan	0.99758	thyroid	0.999981
3391	ENSG00000118690	ARMC2	0.682466	0.286787	0.494944	0.073443	0.224916	1.25354e-20	1.08215e-19	34	48	48	A1	Endocrine. thyroid (GTEx)	PrediXcan	0.99758	thyroid	0.999981
3392	ENSG00000123106	CCDC91	-0.681697	-0.329839	0.49543	0.0990761	0.252851	2.79487e-23	2.79507e-22	141	163	163	A1	Endocrine. thyroid (GTEx)	PrediXcan	0.99758	thyroid	0.999981
3393	ENSG00000266714	MYO15B	0.681296	0.131089	0.495684	0.199123	0.237093	6.72585e-22	6.21199e-21	93	109	109	A1	Endocrine. thyroid (GTEx)	PrediXcan	0.99758	thyroid	0.999981
3394	ENSG00000185875	THNSL1	0.680639	0.920714	0.4961	0.00544244	0.034956	0.000610834	0.00153184	1	2	2	A1	Endocrine. thyroid (GTEx)	PrediXcan	0.99758	thyroid	0.999981
3395	ENSG00000154760	SLFN13	0.680584	0.244637	0.496135	0.0881006	0.148224	2.60607e-13	1.44323e-12	25	27	27	A1	Endocrine. thyroid (GTEx)	PrediXcan	0.99758	thyroid	0.999981
3396	ENSG00000152348	ATG10	0.680573	0.10837	0.496142	0.338556	0.611821	3.29614e-83	4.61822e-81	58	68	68	A1	Endocrine. thyroid (GTEx)	PrediXcan	0.99758	thyroid	0.999981
3397	ENSG00000182372	CLN8	0.680488	0.334037	0.496195	0.0391241	0.07333	5.82988e-07	1.96968e-06	45	52	52	A1	Endocrine. thyroid (GTEx)	PrediXcan	0.99758	thyroid	0.999981
3398	ENSG00000223704	LINC01422	-0.680226	-0.255709	0.496362	0.0969487	0.302634	3.89256e-29	5.2441e-28	34	42	42	A1	Endocrine. thyroid (GTEx)	PrediXcan	0.99758	thyroid	0.999981
3399	ENSG00000166037	CEP57	-0.680003	-0.239707	0.496502	0.101093	0.189055	5.17973e-17	3.63958e-16	112	135	135	A1	Endocrine. thyroid (GTEx)	PrediXcan	0.99758	thyroid	0.999981
3400	ENSG00000151746	BICD1	-0.679869	-0.147111	0.496587	0.262443	0.467278	5.91495e-52	2.22781e-50	57	74	74	A1	Endocrine. thyroid (GTEx)	PrediXcan	0.99758	thyroid	0.999981
3401	ENSG00000054277	OPN3	0.679734	0.470768	0.496673	0.0235766	0.112745	2.31182e-10	1.04352e-09	6	10	10	A1	Endocrine. thyroid (GTEx)	PrediXcan	0.99758	thyroid	0.999981
3402	ENSG00000141198	TOM1L1	0.678932	0.299601	0.497181	0.0473812	0.14276	7.34286e-13	3.94028e-12	45	54	54	A1	Endocrine. thyroid (GTEx)	PrediXcan	0.99758	thyroid	0.999981
3403	ENSG00000142627	EPHA2	-0.678883	-0.831759	0.497212	0.00747702	0.0255605	0.00290866	0.00681823	15	21	21	A1	Endocrine. thyroid (GTEx)	PrediXcan	0.99758	thyroid	0.999981
3404	ENSG00000111913	RIPOR2	-0.678728	-0.674433	0.49731	0.0339313	0.0201853	0.00826022	0.0185501	47	56	56	A1	Endocrine. thyroid (GTEx)	PrediXcan	0.99758	thyroid	0.999981
3405	ENSG00000203827	NBPF16	-0.678568	-2.13783	0.497412	0.00116749	0.230061	1.82456e-21	1.64399e-20	3	32	32	A1	Endocrine. thyroid (GTEx)	PrediXcan	0.99758	thyroid	0.999981
3406	ENSG00000204130	RUFY2	-0.678441	-0.255389	0.497492	0.0759229	0.149714	2.2452e-13	1.25279e-12	54	59	59	A1	Endocrine. thyroid (GTEx)	PrediXcan	0.99758	thyroid	0.999981
3407	ENSG00000130311	DDA1	0.678385	0.901343	0.497528	0.00527782	0.0199844	0.0104594	0.0232025	13	21	21	A1	Endocrine. thyroid (GTEx)	PrediXcan	0.99758	thyroid	0.999981
3408	ENSG00000160255	ITGB2	-0.678302	-0.580236	0.49758	0.0162715	0.0450841	0.000105274	0.000284748	13	16	16	A1	Endocrine. thyroid (GTEx)	PrediXcan	0.99758	thyroid	0.999981
3409	ENSG00000108854	SMURF2	-0.678293	-0.447169	0.497586	0.0145187	0.0833304	7.19071e-08	2.64156e-07	26	34	34	A1	Endocrine. thyroid (GTEx)	PrediXcan	0.99758	thyroid	0.999981
3410	ENSG00000248835	AL357673.1	0.677879	0.15273	0.497849	0.183238	0.253683	4.07518e-24	4.26363e-23	48	65	65	A1	Endocrine. thyroid (GTEx)	PrediXcan	0.99758	thyroid	0.999981
3411	ENSG00000121542	SEC22A	-0.677761	-0.583236	0.497924	0.0255812	0.0175993	0.0135594	0.0296289	18	23	23	A1	Endocrine. thyroid (GTEx)	PrediXcan	0.99758	thyroid	0.999981
3412	ENSG00000184185	KCNJ12	-0.677595	-0.134277	0.498028	0.311331	0.457302	9.29906e-50	3.17778e-48	10	14	14	A1	Endocrine. thyroid (GTEx)	PrediXcan	0.99758	thyroid	0.999981
3413	ENSG00000133740	E2F5	0.677355	0.372706	0.498181	0.0380727	0.073821	3.47662e-07	1.20155e-06	12	14	14	A1	Endocrine. thyroid (GTEx)	PrediXcan	0.99758	thyroid	0.999981
3414	ENSG00000165730	STOX1	0.677189	0.188698	0.498286	0.13652	0.259482	4.39733e-24	4.58756e-23	41	44	44	A1	Endocrine. thyroid (GTEx)	PrediXcan	0.99758	thyroid	0.999981
3415	ENSG00000128266	GNAZ	-0.677188	-0.408903	0.498287	0.0298222	0.0525992	2.31282e-05	6.69661e-05	23	33	33	A1	Endocrine. thyroid (GTEx)	PrediXcan	0.99758	thyroid	0.999981
3416	ENSG00000198951	NAGA	0.676775	0.29373	0.498549	0.0835462	0.407066	1.91312e-42	4.60562e-41	32	50	50	A1	Endocrine. thyroid (GTEx)	PrediXcan	0.99758	thyroid	0.999981
3417	ENSG00000160055	TMEM234	-0.676324	-0.360398	0.498835	0.0561241	0.0256255	0.00326148	0.00759712	45	51	51	A1	Endocrine. thyroid (GTEx)	PrediXcan	0.99758	thyroid	0.999981
3418	ENSG00000160256	FAM207A	0.67608	0.431255	0.49899	0.0297481	0.0449097	7.60841e-05	0.000209639	12	13	13	A1	Endocrine. thyroid (GTEx)	PrediXcan	0.99758	thyroid	0.999981
3419	ENSG00000162869	PPP1R21	0.67584	0.135432	0.499142	0.256333	0.516607	1.2664e-59	6.3144e-58	28	34	34	A1	Endocrine. thyroid (GTEx)	PrediXcan	0.99758	thyroid	0.999981
3420	ENSG00000077235	GTF3C1	0.675476	0.4981	0.499374	0.0272915	0.0613211	5.35105e-06	1.64308e-05	29	31	31	A1	Endocrine. thyroid (GTEx)	PrediXcan	0.99758	thyroid	0.999981
3421	ENSG00000213903	LTB4R	-0.675352	-0.284143	0.499452	0.073126	0.35233	1.0391e-35	1.89568e-34	30	40	40	A1	Endocrine. thyroid (GTEx)	PrediXcan	0.99758	thyroid	0.999981
3422	ENSG00000115446	UNC50	0.674951	0.308963	0.499707	0.0317138	0.0155365	0.0221279	0.0470533	47	54	54	A1	Endocrine. thyroid (GTEx)	PrediXcan	0.99758	thyroid	0.999981
3423	ENSG00000138111	MFSD13A	0.674645	0.111435	0.499901	0.336	0.553951	1.52989e-69	1.21792e-67	33	38	38	A1	Endocrine. thyroid (GTEx)	PrediXcan	0.99758	thyroid	0.999981
3424	ENSG00000198912	C1orf174	-0.674592	-0.141485	0.499935	0.254291	0.607722	3.26356e-79	3.90819e-77	36	49	49	A1	Endocrine. thyroid (GTEx)	PrediXcan	0.99758	thyroid	0.999981
3425	ENSG00000145375	SPATA5	-0.67452	-0.826638	0.499981	0.0072712	0.0264548	0.00296119	0.00693103	7	8	8	A1	Endocrine. thyroid (GTEx)	PrediXcan	0.99758	thyroid	0.999981
3426	ENSG00000166454	ATMIN	-0.674285	-0.345896	0.50013	0.0528717	0.134009	2.88241e-12	1.48694e-11	45	55	55	A1	Endocrine. thyroid (GTEx)	PrediXcan	0.99758	thyroid	0.999981
3427	ENSG00000157152	SYN2	-0.67411	-0.356863	0.500242	0.0380531	0.174981	9.91824e-16	6.42462e-15	17	25	25	A1	Endocrine. thyroid (GTEx)	PrediXcan	0.99758	thyroid	0.999981
3428	ENSG00000172380	GNG12	-0.67347	-1.35079	0.500649	0.00955668	0.0294093	0.00185113	0.0044305	9	11	11	A1	Endocrine. thyroid (GTEx)	PrediXcan	0.99758	thyroid	0.999981
3429	ENSG00000162601	MYSM1	-0.673269	-0.958241	0.500776	0.0061626	0.0150083	0.0258411	0.0545106	6	7	7	A1	Endocrine. thyroid (GTEx)	PrediXcan	0.99758	thyroid	0.999981
3430	ENSG00000131042	LILRB2	0.67315	4.90586	0.500852	0.000389526	0.0370843	0.0004178	0.0010622	2	5	5	A1	Endocrine. thyroid (GTEx)	PrediXcan	0.99758	thyroid	0.999981
3431	ENSG00000142459	EVI5L	0.6727	0.206989	0.501138	0.107084	0.216577	4.18381e-20	3.50804e-19	13	13	13	A1	Endocrine. thyroid (GTEx)	PrediXcan	0.99758	thyroid	0.999981
3432	ENSG00000150051	MKX	-0.672624	-0.854805	0.501187	0.00743911	0.0299932	0.001522	0.00367478	16	19	19	A1	Endocrine. thyroid (GTEx)	PrediXcan	0.99758	thyroid	0.999981
3433	ENSG00000139726	DENR	-0.672565	-0.595777	0.501224	0.0131447	0.0313446	0.00107477	0.00263492	19	20	20	A1	Endocrine. thyroid (GTEx)	PrediXcan	0.99758	thyroid	0.999981
3434	ENSG00000105373	NOP53	0.672387	0.520686	0.501337	0.0376839	0.0466904	6.45594e-05	0.000179295	53	66	66	A1	Endocrine. thyroid (GTEx)	PrediXcan	0.99758	thyroid	0.999981
3435	ENSG00000272686	AC006333.2	0.672232	0.247039	0.501436	0.0818766	0.158816	2.03417e-14	1.21125e-13	53	62	62	A1	Endocrine. thyroid (GTEx)	PrediXcan	0.99758	thyroid	0.999981
3436	ENSG00000214046	SMIM7	0.672005	0.818017	0.50158	0.00769892	0.0277025	0.00236591	0.00560798	7	9	9	A1	Endocrine. thyroid (GTEx)	PrediXcan	0.99758	thyroid	0.999981
3437	ENSG00000127419	TMEM175	0.671161	1.37682	0.502118	0.00276476	0.034424	0.000683741	0.00170613	5	8	8	A1	Endocrine. thyroid (GTEx)	PrediXcan	0.99758	thyroid	0.999981
3438	ENSG00000108774	RAB5C	-0.670994	-1.03155	0.502224	0.00400308	0.0132998	0.0367516	0.0758584	27	40	40	A1	Endocrine. thyroid (GTEx)	PrediXcan	0.99758	thyroid	0.999981
3439	ENSG00000129480	DTD2	-0.670223	-0.657415	0.502716	0.0142767	0.0647417	2.47148e-06	7.84501e-06	21	27	27	A1	Endocrine. thyroid (GTEx)	PrediXcan	0.99758	thyroid	0.999981
3440	ENSG00000183044	ABAT	0.669535	0.50107	0.503154	0.0172374	0.0551602	1.44654e-05	4.26955e-05	23	35	35	A1	Endocrine. thyroid (GTEx)	PrediXcan	0.99758	thyroid	0.999981
3441	ENSG00000171051	FPR1	-0.66944	-0.701006	0.503215	0.0131146	0.0167413	0.0187851	0.040306	19	21	21	A1	Endocrine. thyroid (GTEx)	PrediXcan	0.99758	thyroid	0.999981
3442	ENSG00000243406	MRPS31P5	-0.669328	-0.546519	0.503286	0.0188704	0.0422281	0.000174205	0.000460352	15	18	18	A1	Endocrine. thyroid (GTEx)	PrediXcan	0.99758	thyroid	0.999981
3443	ENSG00000244479	OR2A1-AS1	0.669299	0.509588	0.503305	0.0380741	0.180149	2.88403e-17	2.06269e-16	40	60	60	A1	Endocrine. thyroid (GTEx)	PrediXcan	0.99758	thyroid	0.999981
3444	ENSG00000112941	PAPD7	0.669234	0.272017	0.503346	0.0703256	0.0803196	1.35801e-07	4.86006e-07	84	106	106	A1	Endocrine. thyroid (GTEx)	PrediXcan	0.99758	thyroid	0.999981
3445	ENSG00000164978	NUDT2	0.669079	0.150258	0.503445	0.217629	0.388353	5.32799e-40	1.15917e-38	33	43	43	A1	Endocrine. thyroid (GTEx)	PrediXcan	0.99758	thyroid	0.999981
3446	ENSG00000148120	C9orf3	-0.669039	-0.330154	0.503471	0.0503929	0.0345102	0.000669665	0.00167368	86	111	111	A1	Endocrine. thyroid (GTEx)	PrediXcan	0.99758	thyroid	0.999981
3447	ENSG00000204351	SKIV2L	0.668623	0.1273	0.503736	0.29706	0.422211	2.92467e-44	7.66691e-43	18	22	22	A1	Endocrine. thyroid (GTEx)	PrediXcan	0.99758	thyroid	0.999981
3448	ENSG00000102886	GDPD3	0.66817	0.177433	0.504025	0.150195	0.145401	5.42154e-16	3.57465e-15	16	25	25	A1	Endocrine. thyroid (GTEx)	PrediXcan	0.99758	thyroid	0.999981
3449	ENSG00000133706	LARS	0.668046	0.140674	0.504104	0.305958	0.570726	9.74187e-71	8.46236e-69	174	203	203	A1	Endocrine. thyroid (GTEx)	PrediXcan	0.99758	thyroid	0.999981
3450	ENSG00000235245	AL360181.2	-0.667498	-0.838935	0.504454	0.00658139	0.0129273	0.0395889	0.0812837	10	12	12	A1	Endocrine. thyroid (GTEx)	PrediXcan	0.99758	thyroid	0.999981
3451	ENSG00000119965	C10orf88	-0.667417	-0.327857	0.504506	0.0594792	0.151864	9.36082e-14	5.36419e-13	55	67	67	A1	Endocrine. thyroid (GTEx)	PrediXcan	0.99758	thyroid	0.999981
3452	ENSG00000176371	ZSCAN2	-0.667406	-1.36437	0.504513	0.00245963	0.0285241	0.00205558	0.00489143	16	20	20	A1	Endocrine. thyroid (GTEx)	PrediXcan	0.99758	thyroid	0.999981
3453	ENSG00000148737	TCF7L2	-0.667266	-0.461147	0.504602	0.0333458	0.0374252	0.00040947	0.00104273	38	46	46	A1	Endocrine. thyroid (GTEx)	PrediXcan	0.99758	thyroid	0.999981
3454	ENSG00000163156	SCNM1	0.667238	0.513379	0.50462	0.0200711	0.011478	0.0511718	0.103265	6	7	7	A1	Endocrine. thyroid (GTEx)	PrediXcan	0.99758	thyroid	0.999981
3455	ENSG00000105053	VRK3	-0.666004	-0.660472	0.505408	0.0228578	0.112771	9.83368e-11	4.55019e-10	15	20	20	A1	Endocrine. thyroid (GTEx)	PrediXcan	0.99758	thyroid	0.999981
3456	ENSG00000112319	EYA4	-0.66568	-0.547357	0.505616	0.0166662	0.0600414	6.31814e-06	1.92777e-05	5	5	5	A1	Endocrine. thyroid (GTEx)	PrediXcan	0.99758	thyroid	0.999981
3457	ENSG00000078177	N4BP2	-0.665588	-0.535985	0.505675	0.0196545	0.032323	0.000850858	0.00210699	17	20	20	A1	Endocrine. thyroid (GTEx)	PrediXcan	0.99758	thyroid	0.999981
3458	ENSG00000103111	MON1B	-0.665409	-0.342443	0.505789	0.0503744	0.149081	2.10932e-13	1.17932e-12	68	86	86	A1	Endocrine. thyroid (GTEx)	PrediXcan	0.99758	thyroid	0.999981
3459	ENSG00000163558	PRKCI	0.665191	0.334916	0.505928	0.070954	0.116205	2.07811e-11	1.00993e-10	14	16	16	A1	Endocrine. thyroid (GTEx)	PrediXcan	0.99758	thyroid	0.999981
3460	ENSG00000112977	DAP	-0.665018	-0.199702	0.506039	0.13411	0.17885	2.56154e-16	1.72879e-15	58	70	70	A1	Endocrine. thyroid (GTEx)	PrediXcan	0.99758	thyroid	0.999981
3461	ENSG00000204792	LINC01291	-0.66447	-0.403973	0.506389	0.0362086	0.680296	3.20651e-99	1.28361e-96	45	54	54	A1	Endocrine. thyroid (GTEx)	PrediXcan	0.99758	thyroid	0.999981
3462	ENSG00000163239	TDRD10	0.664089	0.16276	0.506633	0.184255	0.325176	1.61838e-31	2.48631e-30	50	63	63	A1	Endocrine. thyroid (GTEx)	PrediXcan	0.99758	thyroid	0.999981
3463	ENSG00000242294	STAG3L5P	0.663884	0.135393	0.506765	0.382311	0.691599	3.01565e-103	1.62509e-100	27	33	33	A1	Endocrine. thyroid (GTEx)	PrediXcan	0.99758	thyroid	0.999981
3464	ENSG00000010165	METTL13	-0.663812	-0.698089	0.506811	0.0246766	0.0170613	0.0177096	0.0381327	39	50	50	A1	Endocrine. thyroid (GTEx)	PrediXcan	0.99758	thyroid	0.999981
3465	ENSG00000156030	ELMSAN1	0.663645	0.530962	0.506918	0.0296744	0.0483943	5.64144e-05	0.000157455	27	34	34	A1	Endocrine. thyroid (GTEx)	PrediXcan	0.99758	thyroid	0.999981
3466	ENSG00000160551	TAOK1	-0.663411	-0.358866	0.507068	0.0296049	0.0295445	0.00173423	0.00416494	28	46	46	A1	Endocrine. thyroid (GTEx)	PrediXcan	0.99758	thyroid	0.999981
3467	ENSG00000254635	WAC-AS1	0.663394	0.754349	0.507079	0.00618008	0.0204787	0.00936319	0.0208931	8	9	9	A1	Endocrine. thyroid (GTEx)	PrediXcan	0.99758	thyroid	0.999981
3468	ENSG00000130764	LRRC47	-0.662889	-0.439206	0.507401	0.0226926	0.06285	3.83439e-06	1.19492e-05	24	34	34	A1	Endocrine. thyroid (GTEx)	PrediXcan	0.99758	thyroid	0.999981
3469	ENSG00000227354	RBM26-AS1	-0.662862	-0.11348	0.507419	0.37906	0.54764	7.25279e-66	4.98131e-64	50	57	57	A1	Endocrine. thyroid (GTEx)	PrediXcan	0.99758	thyroid	0.999981
3470	ENSG00000198755	RPL10A	0.662703	0.219856	0.507521	0.0782858	0.248754	4.33564e-25	4.77742e-24	26	31	31	A1	Endocrine. thyroid (GTEx)	PrediXcan	0.99758	thyroid	0.999981
3471	ENSG00000112146	FBXO9	-0.662416	-0.485601	0.507705	0.0188402	0.0376769	0.000336045	0.000862804	10	13	13	A1	Endocrine. thyroid (GTEx)	PrediXcan	0.99758	thyroid	0.999981
3472	ENSG00000078618	NRDC	0.662125	0.336184	0.507891	0.083478	0.159786	1.07624e-14	6.53063e-14	27	36	36	A1	Endocrine. thyroid (GTEx)	PrediXcan	0.99758	thyroid	0.999981
3473	ENSG00000143882	ATP6V1C2	0.662032	0.662948	0.507951	0.0132507	0.0190109	0.0117417	0.0258587	24	33	33	A1	Endocrine. thyroid (GTEx)	PrediXcan	0.99758	thyroid	0.999981
3474	ENSG00000110925	CSRNP2	0.661892	0.310257	0.50804	0.0520296	0.111227	4.43583e-10	1.95687e-09	22	27	27	A1	Endocrine. thyroid (GTEx)	PrediXcan	0.99758	thyroid	0.999981
3475	ENSG00000150938	CRIM1	-0.661802	-0.494246	0.508098	0.0245715	0.0456447	8.0453e-05	0.000220907	21	24	24	A1	Endocrine. thyroid (GTEx)	PrediXcan	0.99758	thyroid	0.999981
3476	ENSG00000197943	PLCG2	0.661317	2.61021	0.508409	0.000720817	0.0469961	6.08456e-05	0.000169249	4	9	9	A1	Endocrine. thyroid (GTEx)	PrediXcan	0.99758	thyroid	0.999981
3477	ENSG00000050767	COL23A1	-0.661188	-0.261168	0.508492	0.0736735	0.124428	3.49946e-11	1.67512e-10	33	41	41	A1	Endocrine. thyroid (GTEx)	PrediXcan	0.99758	thyroid	0.999981
3478	ENSG00000164008	C1orf50	0.661153	0.399857	0.508514	0.0588615	0.112032	3.73282e-10	1.6556e-09	35	38	38	A1	Endocrine. thyroid (GTEx)	PrediXcan	0.99758	thyroid	0.999981
3479	ENSG00000167972	ABCA3	-0.661039	-0.467833	0.508587	0.0141426	0.0548884	1.27549e-05	3.7846e-05	11	15	15	A1	Endocrine. thyroid (GTEx)	PrediXcan	0.99758	thyroid	0.999981
3480	ENSG00000176623	RMDN1	-0.660607	-0.200014	0.508864	0.121397	0.30082	1.80848e-28	2.33106e-27	60	76	76	A1	Endocrine. thyroid (GTEx)	PrediXcan	0.99758	thyroid	0.999981
3481	ENSG00000264920	AC018521.5	0.660579	0.0956759	0.508882	0.28434	0.36386	4.51625e-37	8.75204e-36	83	105	105	A1	Endocrine. thyroid (GTEx)	PrediXcan	0.99758	thyroid	0.999981
3482	ENSG00000104728	ARHGEF10	-0.660559	-0.324857	0.508895	0.0481863	0.131953	7.05259e-12	3.5468e-11	51	71	71	A1	Endocrine. thyroid (GTEx)	PrediXcan	0.99758	thyroid	0.999981
3483	ENSG00000069956	MAPK6	0.660408	0.690665	0.508992	0.00922527	0.0424353	0.0001544	0.000410182	11	13	13	A1	Endocrine. thyroid (GTEx)	PrediXcan	0.99758	thyroid	0.999981
3484	ENSG00000164924	YWHAZ	0.660371	0.216782	0.509016	0.113209	0.241	5.06289e-22	4.70711e-21	9	13	13	A1	Endocrine. thyroid (GTEx)	PrediXcan	0.99758	thyroid	0.999981
3485	ENSG00000177917	ARL6IP6	0.660113	0.717105	0.509182	0.0110052	0.047528	5.91881e-05	0.000164802	11	12	12	A1	Endocrine. thyroid (GTEx)	PrediXcan	0.99758	thyroid	0.999981
3486	ENSG00000007047	MARK4	-0.660084	-1.31936	0.5092	0.0032265	0.0129866	0.0386784	0.0795541	1	2	2	A1	Endocrine. thyroid (GTEx)	PrediXcan	0.99758	thyroid	0.999981
3487	ENSG00000267121	AC008105.3	-0.65983	-0.63527	0.509363	0.00923557	0.0124405	0.0415408	0.084918	7	9	9	A1	Endocrine. thyroid (GTEx)	PrediXcan	0.99758	thyroid	0.999981
3488	ENSG00000179119	SPTY2D1	0.659798	0.786664	0.509384	0.00665317	0.0367328	0.000338786	0.000869205	5	7	7	A1	Endocrine. thyroid (GTEx)	PrediXcan	0.99758	thyroid	0.999981
3489	ENSG00000143418	CERS2	0.659367	0.443638	0.50966	0.0477556	0.0126854	0.0385962	0.0793969	53	72	72	A1	Endocrine. thyroid (GTEx)	PrediXcan	0.99758	thyroid	0.999981
3490	ENSG00000235505	AP002004.1	-0.658994	-0.293914	0.509899	0.0379851	0.0478573	6.55721e-05	0.000182035	68	89	89	A1	Endocrine. thyroid (GTEx)	PrediXcan	0.99758	thyroid	0.999981
3491	ENSG00000266208	AC080112.2	0.658202	0.443668	0.510408	0.0423275	0.0370423	0.000391209	0.000997313	57	70	70	A1	Endocrine. thyroid (GTEx)	PrediXcan	0.99758	thyroid	0.999981
3492	ENSG00000250479	CHCHD10	-0.658152	-0.679959	0.510441	0.0185191	0.0122409	0.0442321	0.0901085	34	55	55	A1	Endocrine. thyroid (GTEx)	PrediXcan	0.99758	thyroid	0.999981
3493	ENSG00000134463	ECHDC3	-0.657195	-0.119477	0.511056	0.302064	0.488456	8.50754e-55	3.5266e-53	46	53	53	A1	Endocrine. thyroid (GTEx)	PrediXcan	0.99758	thyroid	0.999981
3494	ENSG00000132694	ARHGEF11	0.656737	0.165992	0.51135	0.197127	0.5742	2.08569e-72	1.94817e-70	23	34	34	A1	Endocrine. thyroid (GTEx)	PrediXcan	0.99758	thyroid	0.999981
3495	ENSG00000175106	TVP23C	0.656666	0.263804	0.511396	0.0903361	0.142483	8.63652e-13	4.60977e-12	67	79	79	A1	Endocrine. thyroid (GTEx)	PrediXcan	0.99758	thyroid	0.999981
3496	ENSG00000136197	C7orf25	-0.656658	-0.486263	0.511401	0.0097847	0.0555988	1.552e-05	4.55966e-05	30	38	38	A1	Endocrine. thyroid (GTEx)	PrediXcan	0.99758	thyroid	0.999981
3497	ENSG00000172009	THOP1	-0.656591	-0.180828	0.511444	0.144668	0.374613	5.26353e-38	1.06111e-36	28	36	36	A1	Endocrine. thyroid (GTEx)	PrediXcan	0.99758	thyroid	0.999981
3498	ENSG00000132879	FBXO44	0.656462	1.0149	0.511527	0.00484101	0.0445451	9.96789e-05	0.000270449	10	11	11	A1	Endocrine. thyroid (GTEx)	PrediXcan	0.99758	thyroid	0.999981
3499	ENSG00000089486	CDIP1	-0.656379	-0.30907	0.51158	0.0486391	0.311912	5.81058e-31	8.67933e-30	14	23	23	A1	Endocrine. thyroid (GTEx)	PrediXcan	0.99758	thyroid	0.999981
3500	ENSG00000077454	LRCH4	-0.656181	-0.256339	0.511707	0.0651391	0.167196	1.66806e-15	1.0662e-14	11	14	14	A1	Endocrine. thyroid (GTEx)	PrediXcan	0.99758	thyroid	0.999981
3501	ENSG00000102531	FNDC3A	-0.656118	-1.4751	0.511748	0.00336589	0.0209133	0.00838598	0.0188234	12	14	14	A1	Endocrine. thyroid (GTEx)	PrediXcan	0.99758	thyroid	0.999981
3502	ENSG00000104611	SH2D4A	0.656015	0.267948	0.511814	0.0784433	0.122474	1.32071e-11	6.52487e-11	41	57	57	A1	Endocrine. thyroid (GTEx)	PrediXcan	0.99758	thyroid	0.999981
3503	ENSG00000272091	RP4-758J24.5	0.655914	0.184511	0.511879	0.154575	0.242441	1.48798e-24	1.59146e-23	33	41	41	A1	Endocrine. thyroid (GTEx)	PrediXcan	0.99758	thyroid	0.999981
3504	ENSG00000125388	GRK4	0.655853	0.133607	0.511919	0.229723	0.530004	1.17731e-62	6.87306e-61	44	60	60	A1	Endocrine. thyroid (GTEx)	PrediXcan	0.99758	thyroid	0.999981
3505	ENSG00000166171	DPCD	0.655776	0.905487	0.511968	0.00660231	0.029519	0.00181225	0.00434413	5	5	5	A1	Endocrine. thyroid (GTEx)	PrediXcan	0.99758	thyroid	0.999981
3506	ENSG00000188818	ZDHHC11	0.655676	0.250091	0.512032	0.0904023	0.240638	1.94263e-22	1.8437e-21	44	80	80	A1	Endocrine. thyroid (GTEx)	PrediXcan	0.99758	thyroid	0.999981
3507	ENSG00000197056	ZMYM1	-0.655137	-0.578748	0.51238	0.0136317	0.148075	1.62999e-13	9.20137e-13	11	21	21	A1	Endocrine. thyroid (GTEx)	PrediXcan	0.99758	thyroid	0.999981
3508	ENSG00000213445	SIPA1	0.655135	1.07502	0.512381	0.00470699	0.0125408	0.0422484	0.0862639	4	4	4	A1	Endocrine. thyroid (GTEx)	PrediXcan	0.99758	thyroid	0.999981
3509	ENSG00000066027	PPP2R5A	0.654962	0.202889	0.512493	0.0918959	0.224084	1.5206e-20	1.30786e-19	87	108	108	A1	Endocrine. thyroid (GTEx)	PrediXcan	0.99758	thyroid	0.999981
3510	ENSG00000075275	CELSR1	0.65488	0.249111	0.512545	0.124889	0.607086	1.79233e-80	2.22234e-78	25	38	38	A1	Endocrine. thyroid (GTEx)	PrediXcan	0.99758	thyroid	0.999981
3511	ENSG00000168214	RBPJ	0.654716	1.31165	0.512651	0.00264117	0.0182916	0.0133852	0.0292758	6	7	7	A1	Endocrine. thyroid (GTEx)	PrediXcan	0.99758	thyroid	0.999981
3512	ENSG00000177156	TALDO1	0.654557	0.605245	0.512753	0.0182662	0.0285505	0.00203648	0.00484763	31	39	39	A1	Endocrine. thyroid (GTEx)	PrediXcan	0.99758	thyroid	0.999981
3513	ENSG00000166669	ATF7IP2	-0.654516	-0.245992	0.512779	0.0837875	0.131446	7.375e-12	3.70097e-11	56	72	72	A1	Endocrine. thyroid (GTEx)	PrediXcan	0.99758	thyroid	0.999981
3514	ENSG00000170955	CAVIN3	-0.654443	-0.236935	0.512826	0.078768	0.159004	2.153e-14	1.27983e-13	9	9	9	A1	Endocrine. thyroid (GTEx)	PrediXcan	0.99758	thyroid	0.999981
3515	ENSG00000186399	GOLGA8R	0.654356	0.416184	0.512882	0.044439	0.271768	1.21528e-25	1.37428e-24	41	53	53	A1	Endocrine. thyroid (GTEx)	PrediXcan	0.99758	thyroid	0.999981
3516	ENSG00000125844	RRBP1	-0.653665	-0.487872	0.513328	0.0204286	0.0311705	0.00125961	0.00306516	24	29	29	A1	Endocrine. thyroid (GTEx)	PrediXcan	0.99758	thyroid	0.999981
3517	ENSG00000237940	LINC01238	0.653562	0.261119	0.513394	0.132593	0.362168	9.6343e-37	1.83107e-35	60	73	73	A1	Endocrine. thyroid (GTEx)	PrediXcan	0.99758	thyroid	0.999981
3518	ENSG00000174749	C4orf32	0.653477	0.145104	0.513449	0.196795	0.255732	5.91537e-24	6.11662e-23	59	64	64	A1	Endocrine. thyroid (GTEx)	PrediXcan	0.99758	thyroid	0.999981
3519	ENSG00000157870	FAM213B	0.653401	0.345255	0.513498	0.0669774	0.0526527	2.09139e-05	6.07304e-05	61	79	79	A1	Endocrine. thyroid (GTEx)	PrediXcan	0.99758	thyroid	0.999981
3520	ENSG00000162614	NEXN	0.652997	0.51962	0.513758	0.0153947	0.0297706	0.00152799	0.00368671	20	23	23	A1	Endocrine. thyroid (GTEx)	PrediXcan	0.99758	thyroid	0.999981
3521	ENSG00000113716	HMGXB3	-0.652951	-0.418667	0.513788	0.0288006	0.119653	7.16908e-11	3.34486e-10	29	42	42	A1	Endocrine. thyroid (GTEx)	PrediXcan	0.99758	thyroid	0.999981
3522	ENSG00000172986	GXYLT2	0.652905	0.253433	0.513817	0.0908765	0.203344	1.9255e-18	1.47906e-17	66	81	81	A1	Endocrine. thyroid (GTEx)	PrediXcan	0.99758	thyroid	0.999981
3523	ENSG00000198464	ZNF480	0.652265	0.257803	0.51423	0.0779491	0.0572534	8.25359e-06	2.48905e-05	86	111	111	A1	Endocrine. thyroid (GTEx)	PrediXcan	0.99758	thyroid	0.999981
3524	ENSG00000084463	WBP11	0.652103	3.01075	0.514335	0.000529747	0.0684807	1.17703e-06	3.85133e-06	5	9	9	A1	Endocrine. thyroid (GTEx)	PrediXcan	0.99758	thyroid	0.999981
3525	ENSG00000124356	STAMBP	-0.652054	-0.582347	0.514367	0.0189429	0.014909	0.0237188	0.0502227	17	20	20	A1	Endocrine. thyroid (GTEx)	PrediXcan	0.99758	thyroid	0.999981
3526	ENSG00000137106	GRHPR	0.651686	0.111411	0.514604	0.311951	0.431493	1.79679e-46	5.223e-45	58	74	74	A1	Endocrine. thyroid (GTEx)	PrediXcan	0.99758	thyroid	0.999981
3527	ENSG00000163106	HPGDS	0.651521	0.404005	0.51471	0.0144089	0.0237091	0.00493292	0.0113081	22	24	24	A1	Endocrine. thyroid (GTEx)	PrediXcan	0.99758	thyroid	0.999981
3528	ENSG00000141664	ZCCHC2	-0.651302	-0.641533	0.514852	0.01299	0.0213818	0.00760725	0.0171469	24	34	34	A1	Endocrine. thyroid (GTEx)	PrediXcan	0.99758	thyroid	0.999981
3529	ENSG00000235217	TSPY26P	0.651289	0.422506	0.51486	0.0404134	0.124372	1.60628e-11	7.87182e-11	23	32	32	A1	Endocrine. thyroid (GTEx)	PrediXcan	0.99758	thyroid	0.999981
3530	ENSG00000269893	SNHG8	0.650992	0.171359	0.515052	0.166993	0.457734	7.16112e-50	2.48353e-48	66	82	82	A1	Endocrine. thyroid (GTEx)	PrediXcan	0.99758	thyroid	0.999981
3531	ENSG00000101670	LIPG	-0.650292	-0.163216	0.515503	0.127071	0.206865	3.31115e-19	2.65403e-18	16	16	16	A1	Endocrine. thyroid (GTEx)	PrediXcan	0.99758	thyroid	0.999981
3532	ENSG00000182263	FIGN	0.650285	0.269363	0.515508	0.0665954	0.125085	2.25695e-11	1.09306e-10	11	14	14	A1	Endocrine. thyroid (GTEx)	PrediXcan	0.99758	thyroid	0.999981
3533	ENSG00000162368	CMPK1	0.649774	0.49927	0.515838	0.0186794	0.0621037	4.12946e-06	1.28345e-05	32	41	41	A1	Endocrine. thyroid (GTEx)	PrediXcan	0.99758	thyroid	0.999981
3534	ENSG00000149187	CELF1	0.649725	0.638094	0.51587	0.0164577	0.0195145	0.0108135	0.0239425	18	19	19	A1	Endocrine. thyroid (GTEx)	PrediXcan	0.99758	thyroid	0.999981
3535	ENSG00000103723	AP3B2	0.649588	0.126819	0.515958	0.309635	0.424619	1.15199e-44	3.098e-43	68	79	79	A1	Endocrine. thyroid (GTEx)	PrediXcan	0.99758	thyroid	0.999981
3536	ENSG00000170571	EMB	-0.64874	-0.519237	0.516506	0.0204259	0.17007	3.12765e-15	1.96333e-14	18	34	34	A1	Endocrine. thyroid (GTEx)	PrediXcan	0.99758	thyroid	0.999981
3537	ENSG00000164096	C4orf3	0.648626	0.661379	0.51658	0.0146154	0.0463122	8.49385e-05	0.000232571	18	21	21	A1	Endocrine. thyroid (GTEx)	PrediXcan	0.99758	thyroid	0.999981
3538	ENSG00000125375	ATP5S	0.648469	0.475291	0.516682	0.022483	0.0800704	1.31565e-07	4.71326e-07	17	21	21	A1	Endocrine. thyroid (GTEx)	PrediXcan	0.99758	thyroid	0.999981
3539	ENSG00000115808	STRN	0.648459	0.493918	0.516688	0.0206942	0.097052	5.00749e-09	2.02833e-08	19	31	31	A1	Endocrine. thyroid (GTEx)	PrediXcan	0.99758	thyroid	0.999981
3540	ENSG00000153832	FBXO36	-0.648416	-0.533052	0.516716	0.0154253	0.0830518	9.23666e-08	3.35968e-07	12	17	17	A1	Endocrine. thyroid (GTEx)	PrediXcan	0.99758	thyroid	0.999981
3541	ENSG00000006432	MAP3K9	-0.648344	-0.943689	0.516763	0.00571537	0.0670577	1.8559e-06	5.96401e-06	2	3	3	A1	Endocrine. thyroid (GTEx)	PrediXcan	0.99758	thyroid	0.999981
3542	ENSG00000178252	WDR6	0.648175	0.491457	0.516872	0.0178954	0.0613804	5.46706e-06	1.67613e-05	6	7	7	A1	Endocrine. thyroid (GTEx)	PrediXcan	0.99758	thyroid	0.999981
3543	ENSG00000170464	DNAJC18	-0.648063	-0.13986	0.516944	0.222809	0.368541	8.33053e-37	1.59018e-35	18	24	24	A1	Endocrine. thyroid (GTEx)	PrediXcan	0.99758	thyroid	0.999981
3544	ENSG00000143195	ILDR2	0.647985	0.300342	0.516995	0.0498955	0.103459	1.83881e-09	7.6609e-09	48	61	61	A1	Endocrine. thyroid (GTEx)	PrediXcan	0.99758	thyroid	0.999981
3545	ENSG00000185236	RAB11B	0.647977	1.16177	0.517	0.00393088	0.0143208	0.0297802	0.0623133	9	13	13	A1	Endocrine. thyroid (GTEx)	PrediXcan	0.99758	thyroid	0.999981
3546	ENSG00000163382	NAXE	-0.64757	-0.681644	0.517263	0.00895624	0.0116208	0.0502956	0.101584	12	15	15	A1	Endocrine. thyroid (GTEx)	PrediXcan	0.99758	thyroid	0.999981
3547	ENSG00000144712	CAND2	-0.646838	-0.147157	0.517737	0.172963	0.311225	6.39584e-30	9.03348e-29	73	85	85	A1	Endocrine. thyroid (GTEx)	PrediXcan	0.99758	thyroid	0.999981
3548	ENSG00000088992	TESC	-0.646756	-0.53382	0.51779	0.0149626	0.0338818	0.000762023	0.00189572	18	28	28	A1	Endocrine. thyroid (GTEx)	PrediXcan	0.99758	thyroid	0.999981
3549	ENSG00000100036	SLC35E4	-0.646302	-1.06795	0.518084	0.00351027	0.0264913	0.00295197	0.00691063	2	2	2	A1	Endocrine. thyroid (GTEx)	PrediXcan	0.99758	thyroid	0.999981
3550	ENSG00000222009	BTBD19	0.645962	1.26065	0.518304	0.0028418	0.0739226	3.96477e-07	1.3622e-06	10	17	17	A1	Endocrine. thyroid (GTEx)	PrediXcan	0.99758	thyroid	0.999981
3551	ENSG00000260630	SNAI3-AS1	-0.645664	-0.334023	0.518497	0.0438372	0.224422	2.2788e-20	1.94211e-19	22	32	32	A1	Endocrine. thyroid (GTEx)	PrediXcan	0.99758	thyroid	0.999981
3552	ENSG00000136247	ZDHHC4	-0.64543	-0.284154	0.518649	0.0430222	0.0498538	3.8231e-05	0.00010841	39	56	56	A1	Endocrine. thyroid (GTEx)	PrediXcan	0.99758	thyroid	0.999981
3553	ENSG00000159200	RCAN1	0.645194	0.429048	0.518801	0.0265351	0.0728384	5.50549e-07	1.86412e-06	13	19	19	A1	Endocrine. thyroid (GTEx)	PrediXcan	0.99758	thyroid	0.999981
3554	ENSG00000004534	RBM6	0.644604	0.135119	0.519184	0.237758	0.540217	4.94e-64	3.07619e-62	53	70	70	A1	Endocrine. thyroid (GTEx)	PrediXcan	0.99758	thyroid	0.999981
3555	ENSG00000185127	C6orf120	0.644544	0.316892	0.519223	0.0541861	0.161068	1.17151e-14	7.08111e-14	19	23	23	A1	Endocrine. thyroid (GTEx)	PrediXcan	0.99758	thyroid	0.999981
3556	ENSG00000129103	SUMF2	-0.644458	-0.338174	0.519278	0.0422621	0.197263	7.44771e-18	5.51241e-17	35	45	45	A1	Endocrine. thyroid (GTEx)	PrediXcan	0.99758	thyroid	0.999981
3557	ENSG00000172780	RAB43	0.644042	0.576034	0.519548	0.0131811	0.0865255	1.98645e-08	7.68474e-08	16	26	26	A1	Endocrine. thyroid (GTEx)	PrediXcan	0.99758	thyroid	0.999981
3558	ENSG00000244617	ASPRV1	-0.644008	-0.414911	0.51957	0.0354698	0.0505506	3.00067e-05	8.59411e-05	29	34	34	A1	Endocrine. thyroid (GTEx)	PrediXcan	0.99758	thyroid	0.999981
3559	ENSG00000104953	TLE6	0.643952	0.347807	0.519607	0.0413736	0.0690699	1.15948e-06	3.79618e-06	21	25	25	A1	Endocrine. thyroid (GTEx)	PrediXcan	0.99758	thyroid	0.999981
3560	ENSG00000145882	PCYOX1L	-0.643504	-0.192131	0.519897	0.158414	0.263784	9.07349e-25	9.83968e-24	69	84	84	A1	Endocrine. thyroid (GTEx)	PrediXcan	0.99758	thyroid	0.999981
3561	ENSG00000122008	POLK	-0.643185	-0.504342	0.520104	0.0163754	0.0330585	0.000963043	0.0023718	15	15	15	A1	Endocrine. thyroid (GTEx)	PrediXcan	0.99758	thyroid	0.999981
3562	ENSG00000164181	ELOVL7	-0.643057	-0.687678	0.520187	0.0107041	0.018143	0.0139592	0.0304693	13	17	17	A1	Endocrine. thyroid (GTEx)	PrediXcan	0.99758	thyroid	0.999981
3563	ENSG00000085733	CTTN	-0.642382	-0.426396	0.520625	0.0213704	0.132607	5.60214e-12	2.84596e-11	7	9	9	A1	Endocrine. thyroid (GTEx)	PrediXcan	0.99758	thyroid	0.999981
3564	ENSG00000152749	GPR180	0.641999	0.214106	0.520874	0.100699	0.257604	2.13578e-24	2.27045e-23	28	35	35	A1	Endocrine. thyroid (GTEx)	PrediXcan	0.99758	thyroid	0.999981
3565	ENSG00000158716	DUSP23	0.641106	0.447053	0.521454	0.0132825	0.0281535	0.001932	0.00461618	8	9	9	A1	Endocrine. thyroid (GTEx)	PrediXcan	0.99758	thyroid	0.999981
3566	ENSG00000164626	KCNK5	-0.640933	-0.294935	0.521566	0.0614267	0.0755908	3.62669e-07	1.25126e-06	52	58	58	A1	Endocrine. thyroid (GTEx)	PrediXcan	0.99758	thyroid	0.999981
3567	ENSG00000084444	FAM234B	0.640813	0.238867	0.521644	0.0791953	0.164519	1.10666e-14	6.70894e-14	63	70	70	A1	Endocrine. thyroid (GTEx)	PrediXcan	0.99758	thyroid	0.999981
3568	ENSG00000197249	SERPINA1	0.640229	0.50425	0.522024	0.0226995	0.0159032	0.0180582	0.0388442	34	42	42	A1	Endocrine. thyroid (GTEx)	PrediXcan	0.99758	thyroid	0.999981
3569	ENSG00000141127	PRPSAP2	-0.640203	-0.232798	0.522041	0.0816873	0.322636	2.24418e-31	3.42161e-30	51	76	76	A1	Endocrine. thyroid (GTEx)	PrediXcan	0.99758	thyroid	0.999981
3570	ENSG00000272720	AL022322.1	0.640128	0.5508	0.52209	0.0128265	0.0137292	0.0334577	0.0694174	16	17	17	A1	Endocrine. thyroid (GTEx)	PrediXcan	0.99758	thyroid	0.999981
3571	ENSG00000105270	CLIP3	-0.639732	-0.14795	0.522347	0.151586	0.206719	7.24223e-20	5.99355e-19	64	79	79	A1	Endocrine. thyroid (GTEx)	PrediXcan	0.99758	thyroid	0.999981
3572	ENSG00000108379	WNT3	-0.639528	-0.219938	0.52248	0.139048	0.410852	8.63446e-44	2.22795e-42	9	12	12	A1	Endocrine. thyroid (GTEx)	PrediXcan	0.99758	thyroid	0.999981
3573	ENSG00000133246	PRAM1	-0.639266	-0.461377	0.52265	0.0463033	0.0607809	4.74581e-06	1.46429e-05	27	31	31	A1	Endocrine. thyroid (GTEx)	PrediXcan	0.99758	thyroid	0.999981
3574	ENSG00000104957	CCDC130	-0.639248	-0.501835	0.522662	0.0230873	0.0862282	4.66815e-08	1.74461e-07	24	38	38	A1	Endocrine. thyroid (GTEx)	PrediXcan	0.99758	thyroid	0.999981
3575	ENSG00000074319	TSG101	0.639212	0.315385	0.522685	0.0717277	0.281521	4.74113e-27	5.73149e-26	17	24	24	A1	Endocrine. thyroid (GTEx)	PrediXcan	0.99758	thyroid	0.999981
3576	ENSG00000065268	WDR18	-0.639151	-0.126391	0.522725	0.25424	0.674183	1.01215e-96	3.45884e-94	20	28	28	A1	Endocrine. thyroid (GTEx)	PrediXcan	0.99758	thyroid	0.999981
3577	ENSG00000175643	RMI2	-0.638727	-0.21421	0.523001	0.111821	0.523394	2.89042e-62	1.63958e-60	11	13	13	A1	Endocrine. thyroid (GTEx)	PrediXcan	0.99758	thyroid	0.999981
3578	ENSG00000228594	FNDC10	-0.638557	-0.398799	0.523111	0.0404806	0.144705	5.18423e-13	2.81209e-12	34	42	42	A1	Endocrine. thyroid (GTEx)	PrediXcan	0.99758	thyroid	0.999981
3579	ENSG00000117533	VAMP4	-0.638519	-0.596912	0.523136	0.013761	0.0733377	4.51367e-07	1.53871e-06	17	19	19	A1	Endocrine. thyroid (GTEx)	PrediXcan	0.99758	thyroid	0.999981
3580	ENSG00000101460	MAP1LC3A	0.638448	0.193258	0.523182	0.112042	0.259066	5.82719e-25	6.35862e-24	19	23	23	A1	Endocrine. thyroid (GTEx)	PrediXcan	0.99758	thyroid	0.999981
3581	ENSG00000121957	GPSM2	0.637967	0.554262	0.523495	0.03491	0.0164693	0.0173674	0.0374246	29	32	32	A1	Endocrine. thyroid (GTEx)	PrediXcan	0.99758	thyroid	0.999981
3582	ENSG00000076344	RGS11	0.637573	0.3057	0.523752	0.0814513	0.249316	4.03327e-23	3.99083e-22	51	68	68	A1	Endocrine. thyroid (GTEx)	PrediXcan	0.99758	thyroid	0.999981
3583	ENSG00000153006	SREK1IP1	-0.637478	-0.516715	0.523814	0.0147889	0.0251393	0.00382088	0.0088428	33	41	41	A1	Endocrine. thyroid (GTEx)	PrediXcan	0.99758	thyroid	0.999981
3584	ENSG00000247556	OIP5-AS1	0.636779	0.144138	0.524269	0.195483	0.315877	2.33484e-30	3.38648e-29	46	65	65	A1	Endocrine. thyroid (GTEx)	PrediXcan	0.99758	thyroid	0.999981
3585	ENSG00000114491	UMPS	-0.636553	-0.482753	0.524416	0.0211882	0.0746732	3.3495e-07	1.15905e-06	18	20	20	A1	Endocrine. thyroid (GTEx)	PrediXcan	0.99758	thyroid	0.999981
3586	ENSG00000124406	ATP8A1	-0.636485	-0.578559	0.52446	0.0130871	0.0708719	7.23791e-07	2.42203e-06	7	8	8	A1	Endocrine. thyroid (GTEx)	PrediXcan	0.99758	thyroid	0.999981
3587	ENSG00000256073	URB1-AS1	-0.636465	-0.20171	0.524473	0.148381	0.232563	9.72944e-22	8.92141e-21	71	80	80	A1	Endocrine. thyroid (GTEx)	PrediXcan	0.99758	thyroid	0.999981
3588	ENSG00000108924	HLF	-0.636322	-0.592158	0.524567	0.0214854	0.0625027	2.57292e-06	8.15592e-06	16	20	20	A1	Endocrine. thyroid (GTEx)	PrediXcan	0.99758	thyroid	0.999981
3589	ENSG00000049245	VAMP3	-0.635868	-0.237455	0.524862	0.0955466	0.141406	8.89484e-13	4.74403e-12	59	70	70	A1	Endocrine. thyroid (GTEx)	PrediXcan	0.99758	thyroid	0.999981
3590	ENSG00000168653	NDUFS5	-0.63558	-0.131095	0.525051	0.274842	0.541292	7.35353e-65	4.76992e-63	41	48	48	A1	Endocrine. thyroid (GTEx)	PrediXcan	0.99758	thyroid	0.999981
3591	ENSG00000058600	POLR3E	0.635577	0.602873	0.525052	0.0376282	0.0128801	0.0405239	0.0830696	25	30	30	A1	Endocrine. thyroid (GTEx)	PrediXcan	0.99758	thyroid	0.999981
3592	ENSG00000150433	TMEM218	-0.635526	-0.95838	0.525085	0.00622735	0.0151118	0.0259425	0.054708	7	8	8	A1	Endocrine. thyroid (GTEx)	PrediXcan	0.99758	thyroid	0.999981
3593	ENSG00000204789	ZNF204P	0.635405	0.215509	0.525164	0.08902	0.2203	5.43008e-20	4.52593e-19	33	39	39	A1	Endocrine. thyroid (GTEx)	PrediXcan	0.99758	thyroid	0.999981
3594	ENSG00000133835	HSD17B4	0.635379	0.443072	0.525181	0.0239139	0.0874398	4.15652e-08	1.56341e-07	12	15	15	A1	Endocrine. thyroid (GTEx)	PrediXcan	0.99758	thyroid	0.999981
3595	ENSG00000198168	SVIP	0.635283	0.140454	0.525244	0.247624	0.422068	7.61996e-45	2.06107e-43	25	32	32	A1	Endocrine. thyroid (GTEx)	PrediXcan	0.99758	thyroid	0.999981
3596	ENSG00000249437	NAIP	0.635062	0.571455	0.525388	0.0393914	0.0576013	7.59751e-06	2.29762e-05	33	42	42	A1	Endocrine. thyroid (GTEx)	PrediXcan	0.99758	thyroid	0.999981
3597	ENSG00000185800	DMWD	0.634624	0.24331	0.525673	0.0691481	0.15326	2.53882e-14	1.50408e-13	16	17	17	A1	Endocrine. thyroid (GTEx)	PrediXcan	0.99758	thyroid	0.999981
3598	ENSG00000130177	CDC16	-0.634581	-0.242899	0.525702	0.0682852	0.252422	1.76356e-23	1.78149e-22	10	14	14	A1	Endocrine. thyroid (GTEx)	PrediXcan	0.99758	thyroid	0.999981
3599	ENSG00000165271	NOL6	-0.634557	-0.158877	0.525717	0.163253	0.246838	1.55383e-23	1.57645e-22	32	37	37	A1	Endocrine. thyroid (GTEx)	PrediXcan	0.99758	thyroid	0.999981
3600	ENSG00000116830	TTF2	0.634491	0.139906	0.525761	0.074825	0.121835	4.48667e-11	2.12446e-10	44	55	55	A1	Endocrine. thyroid (GTEx)	PrediXcan	0.99758	thyroid	0.999981
3601	ENSG00000143815	LBR	-0.634157	-0.517403	0.525978	0.0210551	0.0538562	1.9849e-05	5.77698e-05	19	26	26	A1	Endocrine. thyroid (GTEx)	PrediXcan	0.99758	thyroid	0.999981
3602	ENSG00000185596	WASH3P	-0.634057	-0.320753	0.526044	0.0352674	0.0772963	2.59088e-07	9.04805e-07	43	55	55	A1	Endocrine. thyroid (GTEx)	PrediXcan	0.99758	thyroid	0.999981
3603	ENSG00000196126	HLA-DRB1	0.63401	0.278792	0.526074	0.0658538	0.305493	8.52374e-30	1.19546e-28	60	87	87	A1	Endocrine. thyroid (GTEx)	PrediXcan	0.99758	thyroid	0.999981
3604	ENSG00000140199	SLC12A6	-0.633943	-0.224206	0.526118	0.101813	0.249661	5.46745e-23	5.36821e-22	46	57	57	A1	Endocrine. thyroid (GTEx)	PrediXcan	0.99758	thyroid	0.999981
3605	ENSG00000119411	BSPRY	0.6338	0.21185	0.526211	0.0970673	0.186208	6.67909e-17	4.66271e-16	46	51	51	A1	Endocrine. thyroid (GTEx)	PrediXcan	0.99758	thyroid	0.999981
3606	ENSG00000260404	AC110079.1	-0.633541	-0.174345	0.526381	0.143836	0.245588	4.53714e-23	4.48306e-22	61	71	71	A1	Endocrine. thyroid (GTEx)	PrediXcan	0.99758	thyroid	0.999981
3607	ENSG00000101335	MYL9	-0.633468	-0.406568	0.526428	0.029266	0.0170497	0.0155887	0.0338153	20	23	23	A1	Endocrine. thyroid (GTEx)	PrediXcan	0.99758	thyroid	0.999981
3608	ENSG00000260549	MT1L	-0.633395	-0.41691	0.526476	0.024587	0.0413277	0.000194862	0.000512427	12	13	13	A1	Endocrine. thyroid (GTEx)	PrediXcan	0.99758	thyroid	0.999981
3609	ENSG00000023228	NDUFS1	0.633056	0.163895	0.526697	0.130413	0.183049	9.01296e-17	6.23608e-16	91	109	109	A1	Endocrine. thyroid (GTEx)	PrediXcan	0.99758	thyroid	0.999981
3610	ENSG00000069345	DNAJA2	-0.632825	-2.3071	0.526848	0.00195191	0.0114564	0.0518069	0.104396	28	45	45	A1	Endocrine. thyroid (GTEx)	PrediXcan	0.99758	thyroid	0.999981
3611	ENSG00000214941	ZSWIM7	0.632778	0.380907	0.526879	0.0354391	0.0867186	2.7411e-08	1.04884e-07	7	10	10	A1	Endocrine. thyroid (GTEx)	PrediXcan	0.99758	thyroid	0.999981
3612	ENSG00000177853	ZNF518A	0.632674	0.316917	0.526946	0.0426258	0.0181522	0.0147272	0.0320259	60	71	71	A1	Endocrine. thyroid (GTEx)	PrediXcan	0.99758	thyroid	0.999981
3613	ENSG00000176485	PLA2G16	-0.632542	-0.197598	0.527033	0.134696	0.342504	1.4587e-34	2.55072e-33	19	29	29	A1	Endocrine. thyroid (GTEx)	PrediXcan	0.99758	thyroid	0.999981
3614	ENSG00000247708	STX18-AS1	0.632409	0.29697	0.527119	0.0569375	0.150124	1.64182e-13	9.2644e-13	16	18	18	A1	Endocrine. thyroid (GTEx)	PrediXcan	0.99758	thyroid	0.999981
3615	ENSG00000100890	KIAA0391	-0.632124	-0.283066	0.527306	0.0717967	0.122356	4.37022e-11	2.07423e-10	56	76	76	A1	Endocrine. thyroid (GTEx)	PrediXcan	0.99758	thyroid	0.999981
3616	ENSG00000106125	MINDY4	-0.631965	-0.284459	0.52741	0.0718091	0.316746	2.10789e-31	3.22068e-30	46	55	55	A1	Endocrine. thyroid (GTEx)	PrediXcan	0.99758	thyroid	0.999981
3617	ENSG00000133104	SPART	-0.63191	-0.662686	0.527445	0.0112	0.0411458	0.000188765	0.000497307	11	13	13	A1	Endocrine. thyroid (GTEx)	PrediXcan	0.99758	thyroid	0.999981
3618	ENSG00000182511	FES	0.631745	0.202829	0.527553	0.100788	0.31319	5.00257e-30	7.10862e-29	14	19	19	A1	Endocrine. thyroid (GTEx)	PrediXcan	0.99758	thyroid	0.999981
3619	ENSG00000120675	DNAJC15	-0.631466	-0.110808	0.527736	0.350794	0.519914	6.27324e-63	3.72434e-61	13	15	15	A1	Endocrine. thyroid (GTEx)	PrediXcan	0.99758	thyroid	0.999981
3620	ENSG00000160013	PTGIR	0.631444	0.383854	0.52775	0.0331254	0.0677164	1.41665e-06	4.59565e-06	11	12	12	A1	Endocrine. thyroid (GTEx)	PrediXcan	0.99758	thyroid	0.999981
3621	ENSG00000197136	PCNX3	0.631312	0.95867	0.527837	0.00345356	0.0387751	0.00031534	0.000810983	4	6	6	A1	Endocrine. thyroid (GTEx)	PrediXcan	0.99758	thyroid	0.999981
3622	ENSG00000215146	BX322639.1	-0.631093	-0.181811	0.52798	0.132244	0.523906	2.20798e-61	1.19907e-59	58	86	86	A1	Endocrine. thyroid (GTEx)	PrediXcan	0.99758	thyroid	0.999981
3623	ENSG00000058063	ATP11B	0.63101	0.35065	0.528034	0.031055	0.0983788	2.98554e-09	1.2258e-08	20	23	23	A1	Endocrine. thyroid (GTEx)	PrediXcan	0.99758	thyroid	0.999981
3624	ENSG00000104341	LAPTM4B	0.630725	0.403354	0.528221	0.029512	0.0883503	3.475e-08	1.31839e-07	45	57	57	A1	Endocrine. thyroid (GTEx)	PrediXcan	0.99758	thyroid	0.999981
3625	ENSG00000156011	PSD3	-0.630666	-0.502455	0.528259	0.0232637	0.0642301	2.64755e-06	8.38869e-06	29	37	37	A1	Endocrine. thyroid (GTEx)	PrediXcan	0.99758	thyroid	0.999981
3626	ENSG00000097046	CDC7	0.63054	0.242183	0.528341	0.0917073	0.259321	3.37445e-24	3.54418e-23	33	40	40	A1	Endocrine. thyroid (GTEx)	PrediXcan	0.99758	thyroid	0.999981
3627	ENSG00000177000	MTHFR	0.630096	0.310619	0.528632	0.034604	0.139251	1.73886e-12	9.08734e-12	19	23	23	A1	Endocrine. thyroid (GTEx)	PrediXcan	0.99758	thyroid	0.999981
3628	ENSG00000108599	AKAP10	0.629882	0.516132	0.528771	0.0186082	0.0414978	0.000188619	0.000497036	25	34	34	A1	Endocrine. thyroid (GTEx)	PrediXcan	0.99758	thyroid	0.999981
3629	ENSG00000171988	JMJD1C	-0.62979	-1.36699	0.528832	0.002494	0.0129629	0.0394394	0.0810124	2	2	2	A1	Endocrine. thyroid (GTEx)	PrediXcan	0.99758	thyroid	0.999981
3630	ENSG00000099904	ZDHHC8	-0.629763	-0.508352	0.52885	0.0198262	0.0642735	1.50649e-06	4.87582e-06	8	12	12	A1	Endocrine. thyroid (GTEx)	PrediXcan	0.99758	thyroid	0.999981
3631	ENSG00000166455	C16orf46	0.628883	0.617409	0.529426	0.0105063	0.0844472	3.6882e-08	1.39588e-07	4	7	7	A1	Endocrine. thyroid (GTEx)	PrediXcan	0.99758	thyroid	0.999981
3632	ENSG00000130349	C6orf203	-0.628558	-0.573681	0.529639	0.0120832	0.0491267	4.12395e-05	0.000116658	10	14	14	A1	Endocrine. thyroid (GTEx)	PrediXcan	0.99758	thyroid	0.999981
3633	ENSG00000135828	RNASEL	-0.628239	-0.528319	0.529847	0.0201964	0.0586132	6.44252e-06	1.96188e-05	21	23	23	A1	Endocrine. thyroid (GTEx)	PrediXcan	0.99758	thyroid	0.999981
3634	ENSG00000081913	PHLPP1	0.628213	0.553481	0.529864	0.0128948	0.0207949	0.00893788	0.019995	26	27	27	A1	Endocrine. thyroid (GTEx)	PrediXcan	0.99758	thyroid	0.999981
3635	ENSG00000139668	WDFY2	-0.628042	-0.387818	0.529976	0.0339377	0.0882241	2.72815e-08	1.04438e-07	44	52	52	A1	Endocrine. thyroid (GTEx)	PrediXcan	0.99758	thyroid	0.999981
3636	ENSG00000064313	TAF2	-0.62773	-0.383354	0.530181	0.0296437	0.103506	1.21062e-09	5.13534e-09	52	65	65	A1	Endocrine. thyroid (GTEx)	PrediXcan	0.99758	thyroid	0.999981
3637	ENSG00000078246	TULP3	0.627081	0.244279	0.530606	0.104417	0.0701331	8.13619e-07	2.70711e-06	116	139	139	A1	Endocrine. thyroid (GTEx)	PrediXcan	0.99758	thyroid	0.999981
3638	ENSG00000112078	KCTD20	-0.626752	-0.442718	0.530822	0.0261833	0.0687873	1.24821e-06	4.07471e-06	29	33	33	A1	Endocrine. thyroid (GTEx)	PrediXcan	0.99758	thyroid	0.999981
3639	ENSG00000198901	PRC1	0.626738	0.471977	0.530831	0.026205	0.0109272	0.0579139	0.115803	33	41	41	A1	Endocrine. thyroid (GTEx)	PrediXcan	0.99758	thyroid	0.999981
3640	ENSG00000162433	AK4	0.626673	0.394513	0.530874	0.0366118	0.0770577	2.82074e-07	9.82386e-07	31	41	41	A1	Endocrine. thyroid (GTEx)	PrediXcan	0.99758	thyroid	0.999981
3641	ENSG00000130758	MAP3K10	0.626525	0.189209	0.530971	0.122739	0.358101	1.03759e-35	1.89539e-34	17	21	21	A1	Endocrine. thyroid (GTEx)	PrediXcan	0.99758	thyroid	0.999981
3642	ENSG00000160049	DFFA	0.626522	0.470315	0.530973	0.0402065	0.0639447	2.4132e-06	7.67045e-06	31	40	40	A1	Endocrine. thyroid (GTEx)	PrediXcan	0.99758	thyroid	0.999981
3643	ENSG00000123453	SARDH	0.626042	0.217414	0.531287	0.0865696	0.2771	1.93855e-26	2.27479e-25	8	10	10	A1	Endocrine. thyroid (GTEx)	PrediXcan	0.99758	thyroid	0.999981
3644	ENSG00000162669	HFM1	0.6257	0.210643	0.531512	0.0770264	0.309981	5.11378e-30	7.25536e-29	75	95	95	A1	Endocrine. thyroid (GTEx)	PrediXcan	0.99758	thyroid	0.999981
3645	ENSG00000128872	TMOD2	-0.62566	-0.730096	0.531538	0.0118314	0.0488561	4.98043e-05	0.000139813	30	37	37	A1	Endocrine. thyroid (GTEx)	PrediXcan	0.99758	thyroid	0.999981
3646	ENSG00000132000	PODNL1	-0.625614	-0.389698	0.531568	0.0346857	0.0940235	1.0274e-08	4.05718e-08	59	85	85	A1	Endocrine. thyroid (GTEx)	PrediXcan	0.99758	thyroid	0.999981
3647	ENSG00000272849	AC084018.1	0.62545	0.204417	0.531676	0.107346	0.248175	3.99205e-24	4.18032e-23	29	40	40	A1	Endocrine. thyroid (GTEx)	PrediXcan	0.99758	thyroid	0.999981
3648	ENSG00000133678	TMEM254	-0.624451	-0.482995	0.532331	0.0253698	0.0447539	0.000103041	0.000278923	44	49	49	A1	Endocrine. thyroid (GTEx)	PrediXcan	0.99758	thyroid	0.999981
3649	ENSG00000132294	EFR3A	0.624356	0.773553	0.532394	0.00939219	0.0115291	0.0483182	0.0978022	14	16	16	A1	Endocrine. thyroid (GTEx)	PrediXcan	0.99758	thyroid	0.999981
3650	ENSG00000167747	C19orf48	0.624045	0.196606	0.532598	0.09182	0.160514	7.30122e-15	4.48083e-14	63	80	80	A1	Endocrine. thyroid (GTEx)	PrediXcan	0.99758	thyroid	0.999981
3651	ENSG00000156136	DCK	-0.624002	-0.42477	0.532626	0.0293996	0.0544405	1.94898e-05	5.67836e-05	14	15	15	A1	Endocrine. thyroid (GTEx)	PrediXcan	0.99758	thyroid	0.999981
3652	ENSG00000161217	PCYT1A	-0.623994	-0.329875	0.532631	0.0390664	0.10114	2.08872e-09	8.66855e-09	20	29	29	A1	Endocrine. thyroid (GTEx)	PrediXcan	0.99758	thyroid	0.999981
3653	ENSG00000080815	PSEN1	0.623633	0.302231	0.532869	0.0569245	0.0430276	0.000147995	0.000393914	31	35	35	A1	Endocrine. thyroid (GTEx)	PrediXcan	0.99758	thyroid	0.999981
3654	ENSG00000093183	SEC22C	-0.623368	-0.3392	0.533043	0.0464228	0.129405	1.377e-11	6.79335e-11	53	69	69	A1	Endocrine. thyroid (GTEx)	PrediXcan	0.99758	thyroid	0.999981
3655	ENSG00000172878	METAP1D	-0.623287	-0.355109	0.533096	0.0352631	0.110348	3.04174e-10	1.35899e-09	22	27	27	A1	Endocrine. thyroid (GTEx)	PrediXcan	0.99758	thyroid	0.999981
3656	ENSG00000188313	PLSCR1	-0.623194	-0.450837	0.533157	0.0226063	0.0647367	2.28216e-06	7.2754e-06	19	19	19	A1	Endocrine. thyroid (GTEx)	PrediXcan	0.99758	thyroid	0.999981
3657	ENSG00000116151	MORN1	-0.622983	-0.237422	0.533296	0.077752	0.171306	1.43195e-15	9.178e-15	22	28	28	A1	Endocrine. thyroid (GTEx)	PrediXcan	0.99758	thyroid	0.999981
3658	ENSG00000112308	C6orf62	-0.622913	-0.177126	0.533342	0.152172	0.302053	2.2732e-29	3.11947e-28	14	15	15	A1	Endocrine. thyroid (GTEx)	PrediXcan	0.99758	thyroid	0.999981
3659	ENSG00000188986	NELFB	0.622668	0.299125	0.533502	0.0633205	0.22547	8.62935e-21	7.50502e-20	24	37	37	A1	Endocrine. thyroid (GTEx)	PrediXcan	0.99758	thyroid	0.999981
3660	ENSG00000161996	WDR90	-0.62231	-0.146606	0.533738	0.210718	0.319917	3.29901e-31	4.99702e-30	33	46	46	A1	Endocrine. thyroid (GTEx)	PrediXcan	0.99758	thyroid	0.999981
3661	ENSG00000136274	NACAD	-0.622287	-0.383784	0.533753	0.0236614	0.0622855	4.62005e-06	1.42801e-05	50	64	64	A1	Endocrine. thyroid (GTEx)	PrediXcan	0.99758	thyroid	0.999981
3662	ENSG00000255529	POLR2M	-0.622247	-0.287537	0.533779	0.0585966	0.106979	1.04475e-09	4.45329e-09	30	41	41	A1	Endocrine. thyroid (GTEx)	PrediXcan	0.99758	thyroid	0.999981
3663	ENSG00000104774	MAN2B1	0.622221	0.326099	0.533796	0.0373853	0.12055	6.55248e-11	3.06227e-10	13	17	17	A1	Endocrine. thyroid (GTEx)	PrediXcan	0.99758	thyroid	0.999981
3664	ENSG00000115816	CEBPZ	-0.622007	-0.28729	0.533937	0.0545161	0.221786	2.31186e-20	1.96908e-19	29	36	36	A1	Endocrine. thyroid (GTEx)	PrediXcan	0.99758	thyroid	0.999981
3665	ENSG00000154917	RAB6B	0.621992	0.204023	0.533947	0.128287	0.18247	2.15541e-16	1.46032e-15	21	23	23	A1	Endocrine. thyroid (GTEx)	PrediXcan	0.99758	thyroid	0.999981
3666	ENSG00000131435	PDLIM4	0.621712	0.36698	0.534131	0.0281971	0.109509	5.40919e-10	2.3669e-09	8	10	10	A1	Endocrine. thyroid (GTEx)	PrediXcan	0.99758	thyroid	0.999981
3667	ENSG00000251022	THAP9-AS1	0.621486	0.262384	0.53428	0.0778319	0.126237	1.47052e-11	7.23435e-11	59	73	73	A1	Endocrine. thyroid (GTEx)	PrediXcan	0.99758	thyroid	0.999981
3668	ENSG00000006210	CX3CL1	0.621136	0.867518	0.53451	0.00699674	0.0166484	0.0192439	0.0412525	13	19	19	A1	Endocrine. thyroid (GTEx)	PrediXcan	0.99758	thyroid	0.999981
3669	ENSG00000101361	NOP56	-0.621059	-0.33284	0.534561	0.0365291	0.0453234	9.60258e-05	0.000261297	37	44	44	A1	Endocrine. thyroid (GTEx)	PrediXcan	0.99758	thyroid	0.999981
3670	ENSG00000181031	RPH3AL	0.620452	0.1376	0.53496	0.286918	0.392131	1.56601e-40	3.47724e-39	78	105	105	A1	Endocrine. thyroid (GTEx)	PrediXcan	0.99758	thyroid	0.999981
3671	ENSG00000055813	CCDC85A	-0.620352	-0.189736	0.535026	0.109801	0.18018	2.79768e-16	1.88272e-15	26	31	31	A1	Endocrine. thyroid (GTEx)	PrediXcan	0.99758	thyroid	0.999981
3672	ENSG00000025772	TOMM34	0.619487	0.0905789	0.535596	0.0792214	0.179579	3.47018e-16	2.3219e-15	98	114	114	A1	Endocrine. thyroid (GTEx)	PrediXcan	0.99758	thyroid	0.999981
3673	ENSG00000184898	RBM43	0.619417	0.440108	0.535642	0.0337337	0.0518156	2.93568e-05	8.41657e-05	43	57	57	A1	Endocrine. thyroid (GTEx)	PrediXcan	0.99758	thyroid	0.999981
3674	ENSG00000113319	RASGRF2	0.619286	0.264824	0.535728	0.0639814	0.163421	2.51321e-15	1.58758e-14	32	58	58	A1	Endocrine. thyroid (GTEx)	PrediXcan	0.99758	thyroid	0.999981
3675	ENSG00000180190	TDRP	-0.619242	-0.183399	0.535757	0.116422	0.0414312	0.000203383	0.000534133	75	101	101	A1	Endocrine. thyroid (GTEx)	PrediXcan	0.99758	thyroid	0.999981
3676	ENSG00000163870	TPRA1	0.618415	0.401534	0.536302	0.0289281	0.226789	3.57705e-21	3.18008e-20	4	7	7	A1	Endocrine. thyroid (GTEx)	PrediXcan	0.99758	thyroid	0.999981
3677	ENSG00000184117	NIPSNAP1	-0.618167	-0.28036	0.536465	0.0603795	0.185692	6.32406e-17	4.42368e-16	36	47	47	A1	Endocrine. thyroid (GTEx)	PrediXcan	0.99758	thyroid	0.999981
3678	ENSG00000196218	RYR1	0.618129	0.218544	0.536491	0.00819838	0.0168104	0.0191349	0.0410315	24	31	31	A1	Endocrine. thyroid (GTEx)	PrediXcan	0.99758	thyroid	0.999981
3679	ENSG00000088325	TPX2	0.618074	0.389575	0.536526	0.021108	0.0125398	0.0420643	0.0859254	13	20	20	A1	Endocrine. thyroid (GTEx)	PrediXcan	0.99758	thyroid	0.999981
3680	ENSG00000107438	PDLIM1	-0.617621	-0.458658	0.536825	0.0130972	0.0181537	0.014284	0.0311346	26	33	33	A1	Endocrine. thyroid (GTEx)	PrediXcan	0.99758	thyroid	0.999981
3681	ENSG00000187522	HSPA14	-0.617568	-0.265387	0.53686	0.0486814	0.0618856	4.51113e-06	1.39619e-05	15	15	15	A1	Endocrine. thyroid (GTEx)	PrediXcan	0.99758	thyroid	0.999981
3682	ENSG00000125870	SNRPB2	-0.617507	-0.33012	0.5369	0.0281176	0.0245965	0.0042549	0.00981809	36	45	45	A1	Endocrine. thyroid (GTEx)	PrediXcan	0.99758	thyroid	0.999981
3683	ENSG00000108953	YWHAE	-0.617272	-0.353569	0.537055	0.0231828	0.0674145	1.15813e-06	3.79302e-06	12	17	17	A1	Endocrine. thyroid (GTEx)	PrediXcan	0.99758	thyroid	0.999981
3684	ENSG00000068912	ERLEC1	0.616977	3.43976	0.53725	0.000563053	0.0201481	0.00948821	0.0211485	8	13	13	A1	Endocrine. thyroid (GTEx)	PrediXcan	0.99758	thyroid	0.999981
3685	ENSG00000144843	ADPRH	-0.616823	-0.140748	0.537352	0.20356	0.36545	9.36096e-37	1.78202e-35	36	43	43	A1	Endocrine. thyroid (GTEx)	PrediXcan	0.99758	thyroid	0.999981
3686	ENSG00000155906	RMND1	-0.616155	-0.22778	0.537792	0.0970671	0.255232	1.0957e-24	1.18182e-23	41	48	48	A1	Endocrine. thyroid (GTEx)	PrediXcan	0.99758	thyroid	0.999981
3687	ENSG00000115423	DNAH6	-0.616006	-0.230594	0.53789	0.0495256	0.195345	4.73361e-18	3.54287e-17	30	43	43	A1	Endocrine. thyroid (GTEx)	PrediXcan	0.99758	thyroid	0.999981
3688	ENSG00000177096	FAM109B	-0.615652	-0.593741	0.538124	0.0136294	0.0306277	0.00147572	0.00356733	29	36	36	A1	Endocrine. thyroid (GTEx)	PrediXcan	0.99758	thyroid	0.999981
3689	ENSG00000071967	CYBRD1	0.615644	0.173251	0.53813	0.122715	0.249406	1.07792e-23	1.10239e-22	38	45	45	A1	Endocrine. thyroid (GTEx)	PrediXcan	0.99758	thyroid	0.999981
3690	ENSG00000226696	LENG8-AS1	-0.61555	-0.255491	0.538192	0.0323086	0.122303	3.26532e-11	1.5684e-10	30	41	41	A1	Endocrine. thyroid (GTEx)	PrediXcan	0.99758	thyroid	0.999981
3691	ENSG00000249626	AC024560.2	0.61516	0.41499	0.538449	0.0686035	0.425182	7.23027e-45	1.96324e-43	60	75	75	A1	Endocrine. thyroid (GTEx)	PrediXcan	0.99758	thyroid	0.999981
3692	ENSG00000226314	ZNF192P1	0.614957	0.160387	0.538583	0.151682	0.231724	2.12644e-21	1.90985e-20	117	137	137	A1	Endocrine. thyroid (GTEx)	PrediXcan	0.99758	thyroid	0.999981
3693	ENSG00000188130	MAPK12	0.614379	0.269704	0.538965	0.0667741	0.300239	1.39387e-28	1.80829e-27	16	22	22	A1	Endocrine. thyroid (GTEx)	PrediXcan	0.99758	thyroid	0.999981
3694	ENSG00000196557	CACNA1H	0.614233	0.394684	0.539061	0.0367343	0.195038	5.81906e-18	4.32984e-17	8	17	17	A1	Endocrine. thyroid (GTEx)	PrediXcan	0.99758	thyroid	0.999981
3695	ENSG00000188488	SERPINA5	-0.613831	-0.255592	0.539327	0.0671554	0.17859	8.77891e-17	6.08315e-16	28	32	32	A1	Endocrine. thyroid (GTEx)	PrediXcan	0.99758	thyroid	0.999981
3696	ENSG00000213963	AC019080.1	-0.613176	-0.307513	0.53976	0.0437313	0.0661411	1.63928e-06	5.29094e-06	69	82	82	A1	Endocrine. thyroid (GTEx)	PrediXcan	0.99758	thyroid	0.999981
3697	ENSG00000260711	AL121839.2	-0.61302	-0.955095	0.539863	0.00370143	0.0222512	0.00676035	0.0153218	3	10	10	A1	Endocrine. thyroid (GTEx)	PrediXcan	0.99758	thyroid	0.999981
3698	ENSG00000116213	WRAP73	-0.612917	-0.375913	0.539931	0.0291841	0.316846	1.15655e-30	1.70214e-29	2	5	5	A1	Endocrine. thyroid (GTEx)	PrediXcan	0.99758	thyroid	0.999981
3699	ENSG00000088367	EPB41L1	0.612765	0.846375	0.540032	0.00529382	0.014591	0.0285646	0.059922	12	15	15	A1	Endocrine. thyroid (GTEx)	PrediXcan	0.99758	thyroid	0.999981
3700	ENSG00000196357	ZNF565	0.612524	0.403913	0.540191	0.0237811	0.128403	1.50032e-11	7.36803e-11	30	41	41	A1	Endocrine. thyroid (GTEx)	PrediXcan	0.99758	thyroid	0.999981
3701	ENSG00000272760	AC093726.1	0.612435	0.270825	0.54025	0.0618489	0.157796	1.89281e-14	1.13141e-13	28	36	36	A1	Endocrine. thyroid (GTEx)	PrediXcan	0.99758	thyroid	0.999981
3702	ENSG00000142208	AKT1	0.612145	0.128309	0.540442	0.234184	0.451981	3.55907e-49	1.17887e-47	14	16	16	A1	Endocrine. thyroid (GTEx)	PrediXcan	0.99758	thyroid	0.999981
3703	ENSG00000172262	ZNF131	0.612139	0.653205	0.540446	0.0144014	0.0363383	0.00033396	0.000857609	10	10	10	A1	Endocrine. thyroid (GTEx)	PrediXcan	0.99758	thyroid	0.999981
3704	ENSG00000094963	FMO2	-0.612128	-0.238593	0.540453	0.0771601	0.189953	3.50006e-17	2.48552e-16	46	56	56	A1	Endocrine. thyroid (GTEx)	PrediXcan	0.99758	thyroid	0.999981
3705	ENSG00000198208	RPS6KL1	0.612122	0.242386	0.540457	0.0713906	0.223699	3.73134e-21	3.30943e-20	19	29	29	A1	Endocrine. thyroid (GTEx)	PrediXcan	0.99758	thyroid	0.999981
3706	ENSG00000113742	CPEB4	0.61157	0.323177	0.540822	0.0528067	0.0289316	0.00171425	0.00411909	48	57	57	A1	Endocrine. thyroid (GTEx)	PrediXcan	0.99758	thyroid	0.999981
3707	ENSG00000168395	ING5	-0.611382	-0.140601	0.540947	0.22717	0.458617	7.57904e-50	2.61552e-48	85	102	102	A1	Endocrine. thyroid (GTEx)	PrediXcan	0.99758	thyroid	0.999981
3708	ENSG00000083937	CHMP2B	0.611357	0.262532	0.540964	0.0828797	0.17634	8.58778e-16	5.58864e-15	22	28	28	A1	Endocrine. thyroid (GTEx)	PrediXcan	0.99758	thyroid	0.999981
3709	ENSG00000148396	SEC16A	0.611189	0.282896	0.541074	0.0739348	0.118164	1.00307e-10	4.63677e-10	48	63	63	A1	Endocrine. thyroid (GTEx)	PrediXcan	0.99758	thyroid	0.999981
3710	ENSG00000236397	DDX11L2	-0.611123	-0.331012	0.541118	0.039421	0.671001	3.03785e-96	9.89844e-94	42	49	49	A1	Endocrine. thyroid (GTEx)	PrediXcan	0.99758	thyroid	0.999981
3711	ENSG00000141934	PLPP2	0.61102	0.1068	0.541186	0.283182	0.419175	1.01515e-43	2.60977e-42	52	66	66	A1	Endocrine. thyroid (GTEx)	PrediXcan	0.99758	thyroid	0.999981
3712	ENSG00000087274	ADD1	0.61073	0.378076	0.541378	0.0501699	0.0892432	2.92778e-08	1.11774e-07	39	55	55	A1	Endocrine. thyroid (GTEx)	PrediXcan	0.99758	thyroid	0.999981
3713	ENSG00000172819	RARG	0.610564	0.649345	0.541488	0.00941335	0.0318313	0.00113166	0.00276569	16	16	16	A1	Endocrine. thyroid (GTEx)	PrediXcan	0.99758	thyroid	0.999981
3714	ENSG00000168300	PCMTD1	-0.610407	-0.268618	0.541592	0.0753873	0.151669	1.00359e-13	5.74401e-13	91	125	125	A1	Endocrine. thyroid (GTEx)	PrediXcan	0.99758	thyroid	0.999981
3715	ENSG00000101639	CEP192	-0.610326	-0.139737	0.541646	0.227012	0.662996	3.32322e-94	9.31234e-92	36	55	55	A1	Endocrine. thyroid (GTEx)	PrediXcan	0.99758	thyroid	0.999981
3716	ENSG00000185437	SH3BGR	-0.610178	-0.163844	0.541744	0.228505	0.374534	8.15345e-38	1.63431e-36	63	84	84	A1	Endocrine. thyroid (GTEx)	PrediXcan	0.99758	thyroid	0.999981
3717	ENSG00000156521	TYSND1	0.609919	0.485833	0.541915	0.0131292	0.0431311	0.000139875	0.000373293	36	43	43	A1	Endocrine. thyroid (GTEx)	PrediXcan	0.99758	thyroid	0.999981
3718	ENSG00000168702	LRP1B	0.609373	0.291873	0.542278	0.0503129	0.206316	5.80988e-19	4.6042e-18	15	21	21	A1	Endocrine. thyroid (GTEx)	PrediXcan	0.99758	thyroid	0.999981
3719	ENSG00000137364	TPMT	-0.609323	-0.237406	0.54231	0.084173	0.194066	1.54724e-17	1.12498e-16	29	30	30	A1	Endocrine. thyroid (GTEx)	PrediXcan	0.99758	thyroid	0.999981
3720	ENSG00000054219	LY75	-0.60863	-0.138158	0.54277	0.226241	0.325198	2.07613e-31	3.17562e-30	31	40	40	A1	Endocrine. thyroid (GTEx)	PrediXcan	0.99758	thyroid	0.999981
3721	ENSG00000103356	EARS2	-0.607311	-0.319258	0.543645	0.0462499	0.075068	3.76867e-07	1.29705e-06	48	59	59	A1	Endocrine. thyroid (GTEx)	PrediXcan	0.99758	thyroid	0.999981
3722	ENSG00000127948	POR	-0.607269	-0.438965	0.543673	0.0221531	0.0665751	1.69558e-06	5.46886e-06	12	12	12	A1	Endocrine. thyroid (GTEx)	PrediXcan	0.99758	thyroid	0.999981
3723	ENSG00000171953	ATPAF2	-0.607269	-0.223668	0.543673	0.05759	0.0742871	4.26692e-07	1.45992e-06	53	64	64	A1	Endocrine. thyroid (GTEx)	PrediXcan	0.99758	thyroid	0.999981
3724	ENSG00000106367	AP1S1	0.606399	0.329885	0.54425	0.046953	0.0634863	3.05368e-06	9.61246e-06	32	45	45	A1	Endocrine. thyroid (GTEx)	PrediXcan	0.99758	thyroid	0.999981
3725	ENSG00000196139	AKR1C3	-0.605932	-0.499965	0.54456	0.0148457	0.0721655	6.61991e-07	2.22426e-06	14	20	20	A1	Endocrine. thyroid (GTEx)	PrediXcan	0.99758	thyroid	0.999981
3726	ENSG00000236540	AC006547.1	0.605874	0.536782	0.544599	0.0183861	0.0403365	0.000234789	0.000612822	15	28	28	A1	Endocrine. thyroid (GTEx)	PrediXcan	0.99758	thyroid	0.999981
3727	ENSG00000259330	INAFM2	0.605767	0.392662	0.54467	0.0160267	0.0537811	1.71951e-05	5.0307e-05	17	19	19	A1	Endocrine. thyroid (GTEx)	PrediXcan	0.99758	thyroid	0.999981
3728	ENSG00000233527	ZNF529-AS1	-0.605763	-0.284928	0.544672	0.047703	0.171825	1.98655e-15	1.26458e-14	19	27	27	A1	Endocrine. thyroid (GTEx)	PrediXcan	0.99758	thyroid	0.999981
3729	ENSG00000160404	TOR2A	0.605735	0.296059	0.544691	0.0391284	0.0984125	4.35614e-09	1.77321e-08	18	27	27	A1	Endocrine. thyroid (GTEx)	PrediXcan	0.99758	thyroid	0.999981
3730	ENSG00000188185	LINC00265	0.605647	0.260408	0.544749	0.0588602	0.324854	8.08815e-33	1.30556e-31	16	25	25	A1	Endocrine. thyroid (GTEx)	PrediXcan	0.99758	thyroid	0.999981
3731	ENSG00000114744	COMMD2	0.605497	0.239776	0.544849	0.0763904	0.184819	5.75036e-17	4.03245e-16	26	33	33	A1	Endocrine. thyroid (GTEx)	PrediXcan	0.99758	thyroid	0.999981
3732	ENSG00000143376	SNX27	0.605316	0.257794	0.544969	0.053453	0.142061	9.32541e-13	4.96611e-12	34	42	42	A1	Endocrine. thyroid (GTEx)	PrediXcan	0.99758	thyroid	0.999981
3733	ENSG00000177200	CHD9	-0.605102	-1.19561	0.545111	0.00306068	0.0123162	0.0416876	0.0852058	2	2	2	A1	Endocrine. thyroid (GTEx)	PrediXcan	0.99758	thyroid	0.999981
3734	ENSG00000006194	ZNF263	-0.60441	-0.698962	0.545571	0.0165504	0.0681382	1.55432e-06	5.02484e-06	22	29	29	A1	Endocrine. thyroid (GTEx)	PrediXcan	0.99758	thyroid	0.999981
3735	ENSG00000168938	PPIC	-0.604352	-0.366005	0.545609	0.0254113	0.0497806	3.81331e-05	0.000108154	16	21	21	A1	Endocrine. thyroid (GTEx)	PrediXcan	0.99758	thyroid	0.999981
3736	ENSG00000183250	LINC01547	-0.604215	-0.499651	0.545701	0.0196214	0.0467893	6.45471e-05	0.000179295	27	41	41	A1	Endocrine. thyroid (GTEx)	PrediXcan	0.99758	thyroid	0.999981
3737	ENSG00000179909	ZNF154	-0.604196	-0.333166	0.545713	0.00821222	0.0210069	0.00807114	0.0181458	5	6	6	A1	Endocrine. thyroid (GTEx)	PrediXcan	0.99758	thyroid	0.999981
3738	ENSG00000273270	AC090114.2	-0.604044	-0.202896	0.545815	0.0955135	0.210162	5.46567e-19	4.34124e-18	129	161	161	A1	Endocrine. thyroid (GTEx)	PrediXcan	0.99758	thyroid	0.999981
3739	ENSG00000111707	SUDS3	-0.602997	-0.358554	0.546511	0.0423581	0.161362	9.08203e-15	5.55427e-14	20	25	25	A1	Endocrine. thyroid (GTEx)	PrediXcan	0.99758	thyroid	0.999981
3740	ENSG00000213999	MEF2B	0.602795	0.525518	0.546645	0.0141623	0.0787437	1.95295e-07	6.88718e-07	23	31	31	A1	Endocrine. thyroid (GTEx)	PrediXcan	0.99758	thyroid	0.999981
3741	ENSG00000212694	LINC01089	0.602729	0.252142	0.546689	0.0666985	0.217185	5.24351e-20	4.37824e-19	12	16	16	A1	Endocrine. thyroid (GTEx)	PrediXcan	0.99758	thyroid	0.999981
3742	ENSG00000118564	FBXL5	-0.602709	-0.819315	0.546702	0.00673208	0.0331298	0.000874401	0.00216262	25	29	29	A1	Endocrine. thyroid (GTEx)	PrediXcan	0.99758	thyroid	0.999981
3743	ENSG00000214063	TSPAN4	0.602409	0.25306	0.546902	0.107475	0.247753	5.17983e-23	5.10011e-22	58	71	71	A1	Endocrine. thyroid (GTEx)	PrediXcan	0.99758	thyroid	0.999981
3744	ENSG00000165275	TRMT10B	-0.601921	-0.183945	0.547227	0.0785975	0.0613284	4.77244e-06	1.47154e-05	55	71	71	A1	Endocrine. thyroid (GTEx)	PrediXcan	0.99758	thyroid	0.999981
3745	ENSG00000067208	EVI5	0.601621	0.295933	0.547426	0.0516593	0.198793	1.6897e-19	1.37084e-18	62	80	80	A1	Endocrine. thyroid (GTEx)	PrediXcan	0.99758	thyroid	0.999981
3746	ENSG00000248445	SEMA6A-AS1	0.601374	0.281651	0.547591	0.0242724	0.0236458	0.0048441	0.0111191	32	45	45	A1	Endocrine. thyroid (GTEx)	PrediXcan	0.99758	thyroid	0.999981
3747	ENSG00000163959	SLC51A	0.601132	0.471389	0.547752	0.0292805	0.0195312	0.0105082	0.023296	31	47	47	A1	Endocrine. thyroid (GTEx)	PrediXcan	0.99758	thyroid	0.999981
3748	ENSG00000106049	HIBADH	0.600724	0.509684	0.548024	0.0165011	0.0356272	0.000526587	0.00132698	11	13	13	A1	Endocrine. thyroid (GTEx)	PrediXcan	0.99758	thyroid	0.999981
3749	ENSG00000115226	FNDC4	0.600677	0.148124	0.548055	0.251044	0.288457	1.54322e-28	1.9965e-27	63	77	77	A1	Endocrine. thyroid (GTEx)	PrediXcan	0.99758	thyroid	0.999981
3750	ENSG00000089163	SIRT4	-0.60067	-0.920863	0.54806	0.00378152	0.0342146	0.000566846	0.00142433	7	9	9	A1	Endocrine. thyroid (GTEx)	PrediXcan	0.99758	thyroid	0.999981
3751	ENSG00000205643	CDPF1	0.60045	0.452332	0.548206	0.0211737	0.0534547	1.4748e-05	4.34745e-05	19	22	22	A1	Endocrine. thyroid (GTEx)	PrediXcan	0.99758	thyroid	0.999981
3752	ENSG00000025039	RRAGD	-0.600235	-0.631758	0.54835	0.0107316	0.0743097	4.15174e-07	1.42295e-06	27	30	30	A1	Endocrine. thyroid (GTEx)	PrediXcan	0.99758	thyroid	0.999981
3753	ENSG00000107833	NPM3	0.600035	0.525673	0.548483	0.0163574	0.0415057	0.000183115	0.000482987	8	10	10	A1	Endocrine. thyroid (GTEx)	PrediXcan	0.99758	thyroid	0.999981
3754	ENSG00000156171	DRAM2	0.599921	0.123096	0.548559	0.276462	0.422758	6.3967e-45	1.74028e-43	20	27	27	A1	Endocrine. thyroid (GTEx)	PrediXcan	0.99758	thyroid	0.999981
3755	ENSG00000185250	PPIL6	0.599244	0.603169	0.54901	0.010353	0.0240812	0.00475524	0.0109222	34	38	38	A1	Endocrine. thyroid (GTEx)	PrediXcan	0.99758	thyroid	0.999981
3756	ENSG00000125637	PSD4	0.599157	0.251971	0.549068	0.0675322	0.285636	7.55012e-27	9.04143e-26	40	52	52	A1	Endocrine. thyroid (GTEx)	PrediXcan	0.99758	thyroid	0.999981
3757	ENSG00000164654	MIOS	-0.599108	-0.219909	0.549101	0.0751354	0.117738	1.18734e-10	5.46333e-10	57	73	73	A1	Endocrine. thyroid (GTEx)	PrediXcan	0.99758	thyroid	0.999981
3758	ENSG00000165526	RPUSD4	0.598741	0.421864	0.549346	0.0232264	0.0543003	1.4896e-05	4.38831e-05	44	49	49	A1	Endocrine. thyroid (GTEx)	PrediXcan	0.99758	thyroid	0.999981
3759	ENSG00000141504	SAT2	-0.598564	-0.286356	0.549464	0.0523829	0.123324	2.69845e-11	1.30148e-10	10	10	10	A1	Endocrine. thyroid (GTEx)	PrediXcan	0.99758	thyroid	0.999981
3760	ENSG00000134049	IER3IP1	-0.598136	-0.242752	0.549749	0.0212119	0.0254328	0.00337181	0.00784106	14	18	18	A1	Endocrine. thyroid (GTEx)	PrediXcan	0.99758	thyroid	0.999981
3761	ENSG00000124098	FAM210B	0.598042	0.354317	0.549812	0.0792557	0.147745	1.86178e-13	1.04425e-12	19	22	22	A1	Endocrine. thyroid (GTEx)	PrediXcan	0.99758	thyroid	0.999981
3762	ENSG00000138801	PAPSS1	-0.598009	-0.182309	0.549834	0.115443	0.217722	6.67028e-20	5.52348e-19	52	64	64	A1	Endocrine. thyroid (GTEx)	PrediXcan	0.99758	thyroid	0.999981
3763	ENSG00000136111	TBC1D4	0.597938	0.144398	0.549882	0.199965	0.309284	2.67126e-30	3.86643e-29	50	62	62	A1	Endocrine. thyroid (GTEx)	PrediXcan	0.99758	thyroid	0.999981
3764	ENSG00000131401	NAPSB	-0.597652	-0.314645	0.550072	0.0528466	0.200982	1.83389e-18	1.41102e-17	11	17	17	A1	Endocrine. thyroid (GTEx)	PrediXcan	0.99758	thyroid	0.999981
3765	ENSG00000131153	GINS2	-0.597634	-0.215058	0.550084	0.0531188	0.229538	2.03962e-21	1.83304e-20	66	80	80	A1	Endocrine. thyroid (GTEx)	PrediXcan	0.99758	thyroid	0.999981
3766	ENSG00000129566	TEP1	-0.597336	-0.31728	0.550283	0.0333124	0.0975533	6.17218e-09	2.4843e-08	15	18	18	A1	Endocrine. thyroid (GTEx)	PrediXcan	0.99758	thyroid	0.999981
3767	ENSG00000165895	ARHGAP42	0.597293	0.214512	0.550312	0.0699525	0.0627352	3.63348e-06	1.13633e-05	105	143	143	A1	Endocrine. thyroid (GTEx)	PrediXcan	0.99758	thyroid	0.999981
3768	ENSG00000166166	TRMT61A	-0.597094	-0.432028	0.550445	0.0219918	0.0439363	0.000125512	0.00033637	28	35	35	A1	Endocrine. thyroid (GTEx)	PrediXcan	0.99758	thyroid	0.999981
3769	ENSG00000174775	HRAS	0.594713	0.300272	0.552036	0.0581918	0.154415	8.48951e-14	4.87486e-13	18	26	26	A1	Endocrine. thyroid (GTEx)	PrediXcan	0.99758	thyroid	0.999981
3770	ENSG00000141068	KSR1	0.594202	0.250407	0.552377	0.0777479	0.0516423	2.94039e-05	8.42662e-05	53	68	68	A1	Endocrine. thyroid (GTEx)	PrediXcan	0.99758	thyroid	0.999981
3771	ENSG00000103381	CPPED1	0.594029	0.433897	0.552493	0.021092	0.102498	1.73191e-09	7.23056e-09	11	19	19	A1	Endocrine. thyroid (GTEx)	PrediXcan	0.99758	thyroid	0.999981
3772	ENSG00000245498	AP000866.1	0.593857	0.841984	0.552608	0.00933452	0.0706916	9.58651e-07	3.16411e-06	9	11	11	A1	Endocrine. thyroid (GTEx)	PrediXcan	0.99758	thyroid	0.999981
3773	ENSG00000125779	PANK2	-0.593778	-0.376474	0.552661	0.0249666	0.0176559	0.0144186	0.0313925	34	39	39	A1	Endocrine. thyroid (GTEx)	PrediXcan	0.99758	thyroid	0.999981
3774	ENSG00000165819	METTL3	-0.593661	-0.227655	0.552739	0.0840293	0.0660307	1.18124e-06	3.8642e-06	77	106	106	A1	Endocrine. thyroid (GTEx)	PrediXcan	0.99758	thyroid	0.999981
3775	ENSG00000099783	HNRNPM	0.593587	0.281869	0.552788	0.0341357	0.110176	5.49156e-10	2.40144e-09	3	4	4	A1	Endocrine. thyroid (GTEx)	PrediXcan	0.99758	thyroid	0.999981
3776	ENSG00000244968	LIFR-AS1	0.593587	0.841975	0.552789	0.0132669	0.0258557	0.00329677	0.00767547	12	15	15	A1	Endocrine. thyroid (GTEx)	PrediXcan	0.99758	thyroid	0.999981
3777	ENSG00000184182	UBE2F	0.593469	0.220068	0.552867	0.0562131	0.173587	9.84974e-16	6.38344e-15	45	62	62	A1	Endocrine. thyroid (GTEx)	PrediXcan	0.99758	thyroid	0.999981
3778	ENSG00000143028	SYPL2	0.593434	0.258556	0.552891	0.0643347	0.163414	5.0879e-15	3.15149e-14	7	9	9	A1	Endocrine. thyroid (GTEx)	PrediXcan	0.99758	thyroid	0.999981
3779	ENSG00000136932	TRMO	0.593322	0.174088	0.552965	0.137385	0.279167	2.49239e-26	2.90523e-25	32	38	38	A1	Endocrine. thyroid (GTEx)	PrediXcan	0.99758	thyroid	0.999981
3780	ENSG00000197321	SVIL	0.592883	0.210573	0.55326	0.053104	0.0794469	1.83089e-07	6.46977e-07	62	79	79	A1	Endocrine. thyroid (GTEx)	PrediXcan	0.99758	thyroid	0.999981
3781	ENSG00000035115	SH3YL1	-0.59244	-0.107074	0.553556	0.304954	0.483556	2.59496e-55	1.10176e-53	35	38	38	A1	Endocrine. thyroid (GTEx)	PrediXcan	0.99758	thyroid	0.999981
3782	ENSG00000270210	AC104695.2	0.592399	0.406632	0.553583	0.0265306	0.0893638	1.39277e-08	5.44478e-08	8	10	10	A1	Endocrine. thyroid (GTEx)	PrediXcan	0.99758	thyroid	0.999981
3783	ENSG00000006831	ADIPOR2	-0.592218	-0.515221	0.553705	0.0124471	0.0295232	0.00176657	0.00423825	11	11	11	A1	Endocrine. thyroid (GTEx)	PrediXcan	0.99758	thyroid	0.999981
3784	ENSG00000258839	MC1R	0.592149	0.37416	0.553751	0.0298168	0.0646905	2.8163e-06	8.88521e-06	22	33	33	A1	Endocrine. thyroid (GTEx)	PrediXcan	0.99758	thyroid	0.999981
3785	ENSG00000258429	PDF	0.5919	0.29033	0.553918	0.0386586	0.0177047	0.0151382	0.0328737	27	39	39	A1	Endocrine. thyroid (GTEx)	PrediXcan	0.99758	thyroid	0.999981
3786	ENSG00000091136	LAMB1	-0.591673	-0.218316	0.55407	0.0775739	0.143094	2.41896e-13	1.34492e-12	36	46	46	A1	Endocrine. thyroid (GTEx)	PrediXcan	0.99758	thyroid	0.999981
3787	ENSG00000128185	DGCR6L	-0.59145	-0.195986	0.554219	0.115757	0.208211	5.24661e-19	4.17435e-18	22	28	28	A1	Endocrine. thyroid (GTEx)	PrediXcan	0.99758	thyroid	0.999981
3788	ENSG00000060491	OGFR	-0.591022	-0.156122	0.554506	0.194837	0.294547	3.06103e-28	3.9203e-27	48	63	63	A1	Endocrine. thyroid (GTEx)	PrediXcan	0.99758	thyroid	0.999981
3789	ENSG00000166949	SMAD3	-0.590862	-0.175519	0.554613	0.111485	0.230002	2.20748e-21	1.98009e-20	41	50	50	A1	Endocrine. thyroid (GTEx)	PrediXcan	0.99758	thyroid	0.999981
3790	ENSG00000143479	DYRK3	0.590778	0.233982	0.554669	0.04196	0.10258	1.82036e-09	7.58854e-09	26	42	42	A1	Endocrine. thyroid (GTEx)	PrediXcan	0.99758	thyroid	0.999981
3791	ENSG00000242574	HLA-DMB	0.590487	0.346055	0.554864	0.0423697	0.0133685	0.0356991	0.0738054	39	47	47	A1	Endocrine. thyroid (GTEx)	PrediXcan	0.99758	thyroid	0.999981
3792	ENSG00000178971	CTC1	0.590481	0.21253	0.554868	0.0783834	0.180201	4.88477e-17	3.44268e-16	23	27	27	A1	Endocrine. thyroid (GTEx)	PrediXcan	0.99758	thyroid	0.999981
3793	ENSG00000143493	INTS7	-0.590274	-0.217821	0.555007	0.0488509	0.0865998	3.47488e-08	1.31839e-07	157	166	166	A1	Endocrine. thyroid (GTEx)	PrediXcan	0.99758	thyroid	0.999981
3794	ENSG00000138764	CCNG2	-0.590115	-2.10248	0.555114	0.000951788	0.0115422	0.0525326	0.105752	5	6	6	A1	Endocrine. thyroid (GTEx)	PrediXcan	0.99758	thyroid	0.999981
3795	ENSG00000146425	DYNLT1	0.589863	0.258769	0.555283	0.0578077	0.237782	8.37511e-22	7.7149e-21	14	22	22	A1	Endocrine. thyroid (GTEx)	PrediXcan	0.99758	thyroid	0.999981
3796	ENSG00000197372	ZNF675	-0.589837	-0.363441	0.5553	0.0356919	0.0790069	1.87407e-07	6.614e-07	7	7	7	A1	Endocrine. thyroid (GTEx)	PrediXcan	0.99758	thyroid	0.999981
3797	ENSG00000126091	ST3GAL3	0.589639	0.655611	0.555433	0.0111382	0.067975	1.46939e-06	4.75906e-06	8	12	12	A1	Endocrine. thyroid (GTEx)	PrediXcan	0.99758	thyroid	0.999981
3798	ENSG00000121716	PILRB	0.589599	0.108993	0.55546	0.443219	0.702054	1.37282e-105	9.15936e-103	61	78	78	A1	Endocrine. thyroid (GTEx)	PrediXcan	0.99758	thyroid	0.999981
3799	ENSG00000110514	MADD	-0.589106	-0.175883	0.55579	0.0833846	0.0844796	7.67148e-08	2.80933e-07	41	50	50	A1	Endocrine. thyroid (GTEx)	PrediXcan	0.99758	thyroid	0.999981
3800	ENSG00000241015	TPM3P9	-0.588985	-0.133043	0.555871	0.200561	0.527012	6.86238e-63	4.05691e-61	38	47	47	A1	Endocrine. thyroid (GTEx)	PrediXcan	0.99758	thyroid	0.999981
3801	ENSG00000062716	VMP1	-0.588942	-1.00293	0.5559	0.00352498	0.0160431	0.021356	0.0455292	1	1	1	A1	Endocrine. thyroid (GTEx)	PrediXcan	0.99758	thyroid	0.999981
3802	ENSG00000135040	NAA35	0.588885	0.574713	0.555939	0.0134391	0.0618056	3.37025e-06	1.0571e-05	15	21	21	A1	Endocrine. thyroid (GTEx)	PrediXcan	0.99758	thyroid	0.999981
3803	ENSG00000023191	RNH1	0.588655	0.183511	0.556093	0.0756146	0.153092	6.87975e-14	3.97002e-13	36	43	43	A1	Endocrine. thyroid (GTEx)	PrediXcan	0.99758	thyroid	0.999981
3804	ENSG00000131849	ZNF132	0.588606	0.122786	0.556126	0.11346	0.251727	2.28982e-23	2.29818e-22	31	41	41	A1	Endocrine. thyroid (GTEx)	PrediXcan	0.99758	thyroid	0.999981
3805	ENSG00000135272	MDFIC	0.58834	0.897365	0.556304	0.00622388	0.019816	0.00989208	0.0219962	14	18	18	A1	Endocrine. thyroid (GTEx)	PrediXcan	0.99758	thyroid	0.999981
3806	ENSG00000116199	FAM20B	-0.588223	-0.343397	0.556383	0.0345157	0.174604	7.11809e-16	4.64949e-15	9	13	13	A1	Endocrine. thyroid (GTEx)	PrediXcan	0.99758	thyroid	0.999981
3807	ENSG00000063127	SLC6A16	0.587759	0.539037	0.556694	0.0143262	0.0412749	0.00019371	0.000509494	8	10	10	A1	Endocrine. thyroid (GTEx)	PrediXcan	0.99758	thyroid	0.999981
3808	ENSG00000133731	IMPA1	0.587243	0.203744	0.55704	0.102738	0.168989	2.09355e-15	1.32908e-14	35	43	43	A1	Endocrine. thyroid (GTEx)	PrediXcan	0.99758	thyroid	0.999981
3809	ENSG00000111639	MRPL51	0.587219	0.373703	0.557057	0.0256071	0.0836648	5.71394e-08	2.11682e-07	21	24	24	A1	Endocrine. thyroid (GTEx)	PrediXcan	0.99758	thyroid	0.999981
3810	ENSG00000142686	C1orf216	-0.587146	-0.310147	0.557106	0.0383486	0.0177975	0.0142276	0.0310309	41	53	53	A1	Endocrine. thyroid (GTEx)	PrediXcan	0.99758	thyroid	0.999981
3811	ENSG00000106605	BLVRA	0.586983	0.195637	0.557215	0.118857	0.194924	7.46342e-18	5.52112e-17	96	111	111	A1	Endocrine. thyroid (GTEx)	PrediXcan	0.99758	thyroid	0.999981
3812	ENSG00000133247	KMT5C	-0.586765	-1.27184	0.557362	0.00460178	0.0221702	0.0068047	0.0154148	8	12	12	A1	Endocrine. thyroid (GTEx)	PrediXcan	0.99758	thyroid	0.999981
3813	ENSG00000101751	POLI	-0.586406	-0.113248	0.557603	0.251655	0.512054	9.75126e-60	4.91456e-58	83	99	99	A1	Endocrine. thyroid (GTEx)	PrediXcan	0.99758	thyroid	0.999981
3814	ENSG00000213203	GIMAP1	-0.586194	-0.245898	0.557745	0.0357654	0.0266296	0.00257071	0.00606266	53	61	61	A1	Endocrine. thyroid (GTEx)	PrediXcan	0.99758	thyroid	0.999981
3815	ENSG00000267390	AC036176.1	0.586168	0.25002	0.557762	0.0219451	0.0433124	0.000134793	0.000360416	29	33	33	A1	Endocrine. thyroid (GTEx)	PrediXcan	0.99758	thyroid	0.999981
3816	ENSG00000215790	SLC35E2	0.586136	0.478363	0.557784	0.0246511	0.373225	2.79075e-39	5.90653e-38	30	47	47	A1	Endocrine. thyroid (GTEx)	PrediXcan	0.99758	thyroid	0.999981
3817	ENSG00000114999	TTL	-0.58584	-0.647519	0.557983	0.0261116	0.0301687	0.00121582	0.00296413	56	63	63	A1	Endocrine. thyroid (GTEx)	PrediXcan	0.99758	thyroid	0.999981
3818	ENSG00000197343	ZNF655	-0.585454	-0.537499	0.558243	0.0291069	0.0534058	2.23008e-05	6.46507e-05	35	49	49	A1	Endocrine. thyroid (GTEx)	PrediXcan	0.99758	thyroid	0.999981
3819	ENSG00000179698	WDR97	-0.58536	-0.160656	0.558305	0.164007	0.410143	1.4906e-44	3.97049e-43	57	83	83	A1	Endocrine. thyroid (GTEx)	PrediXcan	0.99758	thyroid	0.999981
3820	ENSG00000091106	NLRC4	-0.585229	-0.367987	0.558394	0.0218487	0.0304831	0.00143502	0.00347616	21	27	27	A1	Endocrine. thyroid (GTEx)	PrediXcan	0.99758	thyroid	0.999981
3821	ENSG00000090470	PDCD7	-0.584837	-0.49455	0.558658	0.0256693	0.229508	3.94148e-21	3.48857e-20	48	67	67	A1	Endocrine. thyroid (GTEx)	PrediXcan	0.99758	thyroid	0.999981
3822	ENSG00000051523	CYBA	-0.584757	-0.889918	0.558711	0.00498314	0.0219776	0.00719405	0.0162574	3	4	4	A1	Endocrine. thyroid (GTEx)	PrediXcan	0.99758	thyroid	0.999981
3823	ENSG00000129946	SHC2	0.584614	0.115111	0.558807	0.54155	0.510217	6.0261e-59	2.88163e-57	156	216	216	A1	Endocrine. thyroid (GTEx)	PrediXcan	0.99758	thyroid	0.999981
3824	ENSG00000270127	AC027020.2	-0.584597	-0.0833398	0.558819	0.587666	0.725087	6.22977e-114	5.81902e-111	73	98	98	A1	Endocrine. thyroid (GTEx)	PrediXcan	0.99758	thyroid	0.999981
3825	ENSG00000167315	ACAA2	0.584475	0.57401	0.558901	0.0114037	0.117383	1.091e-10	5.03158e-10	13	21	21	A1	Endocrine. thyroid (GTEx)	PrediXcan	0.99758	thyroid	0.999981
3826	ENSG00000054523	KIF1B	0.584251	0.182128	0.559052	0.0829148	0.243567	1.38002e-22	1.32707e-21	44	56	56	A1	Endocrine. thyroid (GTEx)	PrediXcan	0.99758	thyroid	0.999981
3827	ENSG00000168291	PDHB	0.584236	0.432361	0.559062	0.0214971	0.0512104	2.50404e-05	7.21747e-05	11	14	14	A1	Endocrine. thyroid (GTEx)	PrediXcan	0.99758	thyroid	0.999981
3828	ENSG00000172785	CBWD1	0.584219	0.463868	0.559073	0.018304	0.381864	1.60862e-39	3.45152e-38	23	32	32	A1	Endocrine. thyroid (GTEx)	PrediXcan	0.99758	thyroid	0.999981
3829	ENSG00000198108	CHSY3	-0.584043	-0.606489	0.559192	0.0144554	0.010486	0.0608722	0.121303	24	26	26	A1	Endocrine. thyroid (GTEx)	PrediXcan	0.99758	thyroid	0.999981
3830	ENSG00000159788	RGS12	-0.583956	-0.403036	0.55925	0.0236406	0.0935663	8.88603e-09	3.52198e-08	18	25	25	A1	Endocrine. thyroid (GTEx)	PrediXcan	0.99758	thyroid	0.999981
3831	ENSG00000139597	N4BP2L1	-0.583793	-0.593696	0.55936	0.00886584	0.0165685	0.0195696	0.0418994	15	21	21	A1	Endocrine. thyroid (GTEx)	PrediXcan	0.99758	thyroid	0.999981
3832	ENSG00000124212	PTGIS	-0.583766	-0.877651	0.559378	0.00734832	0.0530682	2.32598e-05	6.72915e-05	5	5	5	A1	Endocrine. thyroid (GTEx)	PrediXcan	0.99758	thyroid	0.999981
3833	ENSG00000115596	WNT6	0.583561	0.136287	0.559516	0.22371	0.32425	4.06155e-33	6.64655e-32	27	29	29	A1	Endocrine. thyroid (GTEx)	PrediXcan	0.99758	thyroid	0.999981
3834	ENSG00000183475	ASB7	0.583527	0.586033	0.559538	0.00512595	0.0299803	0.00165581	0.00398548	4	4	4	A1	Endocrine. thyroid (GTEx)	PrediXcan	0.99758	thyroid	0.999981
3835	ENSG00000115138	POMC	0.583458	0.277496	0.559585	0.0303231	0.0861924	4.80915e-08	1.79252e-07	20	25	25	A1	Endocrine. thyroid (GTEx)	PrediXcan	0.99758	thyroid	0.999981
3836	ENSG00000171735	CAMTA1	-0.583445	-0.560148	0.559594	0.0124083	0.0527456	2.45035e-05	7.06561e-05	25	27	27	A1	Endocrine. thyroid (GTEx)	PrediXcan	0.99758	thyroid	0.999981
3837	ENSG00000100038	TOP3B	0.583354	0.185691	0.559655	0.0903758	0.200093	3.7917e-18	2.85315e-17	57	72	72	A1	Endocrine. thyroid (GTEx)	PrediXcan	0.99758	thyroid	0.999981
3838	ENSG00000205078	SYCE1L	-0.583041	-0.199155	0.559865	0.103802	0.373992	3.13579e-39	6.62678e-38	39	52	52	A1	Endocrine. thyroid (GTEx)	PrediXcan	0.99758	thyroid	0.999981
3839	ENSG00000108654	DDX5	0.582532	0.347606	0.560208	0.0477427	0.0376334	0.000373448	0.000953423	66	80	80	A1	Endocrine. thyroid (GTEx)	PrediXcan	0.99758	thyroid	0.999981
3840	ENSG00000149231	CCDC82	0.582486	0.0824492	0.560239	0.470512	0.610307	9.67676e-80	1.1688e-77	45	52	52	A1	Endocrine. thyroid (GTEx)	PrediXcan	0.99758	thyroid	0.999981
3841	ENSG00000119718	EIF2B2	-0.582457	-0.345668	0.560259	0.0382529	0.0911677	1.51831e-08	5.91412e-08	36	47	47	A1	Endocrine. thyroid (GTEx)	PrediXcan	0.99758	thyroid	0.999981
3842	ENSG00000163565	IFI16	0.582369	0.396836	0.560318	0.0282865	0.0659545	1.77268e-06	5.70836e-06	75	87	87	A1	Endocrine. thyroid (GTEx)	PrediXcan	0.99758	thyroid	0.999981
3843	ENSG00000004468	CD38	0.582346	0.381675	0.560334	0.024113	0.0939381	1.10938e-08	4.36984e-08	15	19	19	A1	Endocrine. thyroid (GTEx)	PrediXcan	0.99758	thyroid	0.999981
3844	ENSG00000112218	GPR63	0.582186	0.203682	0.560441	0.0730678	0.16155	1.92231e-14	1.14757e-13	37	44	44	A1	Endocrine. thyroid (GTEx)	PrediXcan	0.99758	thyroid	0.999981
3845	ENSG00000101307	SIRPB1	0.582103	0.100718	0.560497	0.171588	0.407024	4.37887e-42	1.02768e-40	39	49	49	A1	Endocrine. thyroid (GTEx)	PrediXcan	0.99758	thyroid	0.999981
3846	ENSG00000196914	ARHGEF12	0.581753	1.01307	0.560733	0.00484057	0.0284607	0.00203464	0.00484479	7	10	10	A1	Endocrine. thyroid (GTEx)	PrediXcan	0.99758	thyroid	0.999981
3847	ENSG00000166452	AKIP1	-0.581641	-0.161175	0.560808	0.126623	0.295024	2.83206e-28	3.63038e-27	65	82	82	A1	Endocrine. thyroid (GTEx)	PrediXcan	0.99758	thyroid	0.999981
3848	ENSG00000266947	AC022916.1	0.581158	0.610269	0.561134	0.0102186	0.0149315	0.0268175	0.0564597	31	35	35	A1	Endocrine. thyroid (GTEx)	PrediXcan	0.99758	thyroid	0.999981
3849	ENSG00000179242	CDH4	-0.580666	-0.289206	0.561466	0.0515456	0.172534	2.69433e-16	1.81492e-15	22	30	30	A1	Endocrine. thyroid (GTEx)	PrediXcan	0.99758	thyroid	0.999981
3850	ENSG00000105643	ARRDC2	0.580661	0.22874	0.561469	0.03565	0.0405594	0.000215277	0.000563981	59	68	68	A1	Endocrine. thyroid (GTEx)	PrediXcan	0.99758	thyroid	0.999981
3851	ENSG00000168404	MLKL	0.58046	1.34338	0.561605	0.00192953	0.181397	1.17393e-16	8.07064e-16	5	8	8	A1	Endocrine. thyroid (GTEx)	PrediXcan	0.99758	thyroid	0.999981
3852	ENSG00000185627	PSMD13	0.580353	0.187309	0.561677	0.108102	0.310449	4.43091e-30	6.32194e-29	28	47	47	A1	Endocrine. thyroid (GTEx)	PrediXcan	0.99758	thyroid	0.999981
3853	ENSG00000156711	MAPK13	-0.580351	-0.245116	0.561678	0.0514017	0.0398559	0.000256959	0.000668321	91	102	102	A1	Endocrine. thyroid (GTEx)	PrediXcan	0.99758	thyroid	0.999981
3854	ENSG00000188690	UROS	-0.580048	-0.211311	0.561882	0.0817974	0.244718	5.85255e-23	5.73828e-22	23	31	31	A1	Endocrine. thyroid (GTEx)	PrediXcan	0.99758	thyroid	0.999981
3855	ENSG00000197181	PIWIL2	0.580026	0.20202	0.561897	0.109675	0.311563	2.03587e-30	2.96205e-29	13	18	18	A1	Endocrine. thyroid (GTEx)	PrediXcan	0.99758	thyroid	0.999981
3856	ENSG00000028310	BRD9	-0.579889	-0.305253	0.56199	0.0442484	0.0505479	2.61541e-05	7.5261e-05	48	57	57	A1	Endocrine. thyroid (GTEx)	PrediXcan	0.99758	thyroid	0.999981
3857	ENSG00000122873	CISD1	-0.579834	-0.489773	0.562027	0.0123571	0.0655647	2.05411e-06	6.57381e-06	8	10	10	A1	Endocrine. thyroid (GTEx)	PrediXcan	0.99758	thyroid	0.999981
3858	ENSG00000123191	ATP7B	-0.579801	-0.17996	0.562049	0.132279	0.288109	3.90265e-29	5.25264e-28	20	22	22	A1	Endocrine. thyroid (GTEx)	PrediXcan	0.99758	thyroid	0.999981
3859	ENSG00000198155	ZNF876P	-0.579734	-0.451348	0.562094	0.0278015	0.0186636	0.0129177	0.0283063	29	37	37	A1	Endocrine. thyroid (GTEx)	PrediXcan	0.99758	thyroid	0.999981
3860	ENSG00000138074	SLC5A6	-0.579638	-0.212828	0.562159	0.096066	0.167221	6.32492e-15	3.8919e-14	58	74	74	A1	Endocrine. thyroid (GTEx)	PrediXcan	0.99758	thyroid	0.999981
3861	ENSG00000198961	PJA2	-0.579295	-0.415891	0.56239	0.020606	0.0776872	1.81751e-07	6.4241e-07	10	14	14	A1	Endocrine. thyroid (GTEx)	PrediXcan	0.99758	thyroid	0.999981
3862	ENSG00000121900	TMEM54	0.578901	0.110664	0.562656	0.214962	0.287164	3.51852e-27	4.30174e-26	62	74	74	A1	Endocrine. thyroid (GTEx)	PrediXcan	0.99758	thyroid	0.999981
3863	ENSG00000125863	MKKS	-0.578885	-0.379503	0.562667	0.0209216	0.0229925	0.00600379	0.0136561	23	27	27	A1	Endocrine. thyroid (GTEx)	PrediXcan	0.99758	thyroid	0.999981
3864	ENSG00000169570	DTWD2	-0.578846	-0.357345	0.562693	0.0265865	0.0479231	5.49976e-05	0.000153684	12	16	16	A1	Endocrine. thyroid (GTEx)	PrediXcan	0.99758	thyroid	0.999981
3865	ENSG00000152558	TMEM123	-0.578695	-0.998631	0.562795	0.00413678	0.0181504	0.0143366	0.0312298	3	4	4	A1	Endocrine. thyroid (GTEx)	PrediXcan	0.99758	thyroid	0.999981
3866	ENSG00000163964	PIGX	-0.578676	-0.397288	0.562808	0.0276844	0.0615595	4.9393e-06	1.52098e-05	42	53	53	A1	Endocrine. thyroid (GTEx)	PrediXcan	0.99758	thyroid	0.999981
3867	ENSG00000177600	RPLP2	-0.578575	-0.285753	0.562876	0.049163	0.0959385	5.6152e-09	2.26532e-08	32	46	46	A1	Endocrine. thyroid (GTEx)	PrediXcan	0.99758	thyroid	0.999981
3868	ENSG00000133243	BTBD2	0.578225	0.433414	0.563112	0.0216869	0.138077	1.96662e-12	1.02394e-11	17	28	28	A1	Endocrine. thyroid (GTEx)	PrediXcan	0.99758	thyroid	0.999981
3869	ENSG00000109667	SLC2A9	0.578224	0.236794	0.563113	0.0457301	0.0736568	4.09406e-07	1.40455e-06	37	49	49	A1	Endocrine. thyroid (GTEx)	PrediXcan	0.99758	thyroid	0.999981
3870	ENSG00000136720	HS6ST1	0.577991	0.176288	0.56327	0.0880271	0.0839562	7.159e-08	2.6306e-07	80	96	96	A1	Endocrine. thyroid (GTEx)	PrediXcan	0.99758	thyroid	0.999981
3871	ENSG00000196267	ZNF836	-0.577688	-0.570113	0.563475	0.0197155	0.037683	0.000339123	0.000869912	24	31	31	A1	Endocrine. thyroid (GTEx)	PrediXcan	0.99758	thyroid	0.999981
3872	ENSG00000260917	AL158212.3	-0.577451	-0.538717	0.563635	0.031778	0.0410118	0.00019632	0.000516067	31	40	40	A1	Endocrine. thyroid (GTEx)	PrediXcan	0.99758	thyroid	0.999981
3873	ENSG00000144649	FAM198A	0.577115	0.377953	0.563862	0.0334535	0.0323	0.000876434	0.00216664	34	41	41	A1	Endocrine. thyroid (GTEx)	PrediXcan	0.99758	thyroid	0.999981
3874	ENSG00000008130	NADK	0.576533	1.05194	0.564255	0.00451178	0.0195006	0.0105856	0.0234638	8	15	15	A1	Endocrine. thyroid (GTEx)	PrediXcan	0.99758	thyroid	0.999981
3875	ENSG00000166770	ZNF667-AS1	-0.576357	-0.345934	0.564374	0.0329801	0.110133	2.59469e-10	1.16707e-09	9	10	10	A1	Endocrine. thyroid (GTEx)	PrediXcan	0.99758	thyroid	0.999981
3876	ENSG00000178665	ZNF713	-0.57629	-0.161744	0.564419	0.0959854	0.287043	1.82766e-27	2.26414e-26	50	62	62	A1	Endocrine. thyroid (GTEx)	PrediXcan	0.99758	thyroid	0.999981
3877	ENSG00000260793	AC003102.1	0.576175	0.203211	0.564497	0.0513451	0.0344024	0.000608843	0.00152712	52	66	66	A1	Endocrine. thyroid (GTEx)	PrediXcan	0.99758	thyroid	0.999981
3878	ENSG00000205364	MT1M	-0.575813	-0.356911	0.564741	0.0201902	0.013814	0.031707	0.0660786	12	15	15	A1	Endocrine. thyroid (GTEx)	PrediXcan	0.99758	thyroid	0.999981
3879	ENSG00000145439	CBR4	0.57554	0.409293	0.564926	0.0225097	0.0829603	6.30244e-08	2.32745e-07	7	8	8	A1	Endocrine. thyroid (GTEx)	PrediXcan	0.99758	thyroid	0.999981
3880	ENSG00000266962	AC067852.2	0.57545	0.770372	0.564987	0.00982574	0.0221418	0.00665027	0.0150796	10	13	13	A1	Endocrine. thyroid (GTEx)	PrediXcan	0.99758	thyroid	0.999981
3881	ENSG00000206535	LNP1	0.575361	0.176922	0.565047	0.124017	0.25497	7.09198e-24	7.28487e-23	26	32	32	A1	Endocrine. thyroid (GTEx)	PrediXcan	0.99758	thyroid	0.999981
3882	ENSG00000169251	NMD3	0.575349	0.147444	0.565055	0.0822521	0.0398745	0.000240998	0.000628442	115	145	145	A1	Endocrine. thyroid (GTEx)	PrediXcan	0.99758	thyroid	0.999981
3883	ENSG00000115556	PLCD4	0.574961	0.458012	0.565317	0.017224	0.106936	9.64911e-10	4.12427e-09	32	40	40	A1	Endocrine. thyroid (GTEx)	PrediXcan	0.99758	thyroid	0.999981
3884	ENSG00000115257	PCSK4	0.574869	0.200984	0.56538	0.0842595	0.191432	1.55523e-17	1.13021e-16	56	85	85	A1	Endocrine. thyroid (GTEx)	PrediXcan	0.99758	thyroid	0.999981
3885	ENSG00000103591	AAGAB	0.574378	0.346932	0.565712	0.0355985	0.0159888	0.0216819	0.046175	43	63	63	A1	Endocrine. thyroid (GTEx)	PrediXcan	0.99758	thyroid	0.999981
3886	ENSG00000185272	RBM11	-0.574298	-0.270988	0.565766	0.0668893	0.158025	1.9653e-14	1.17223e-13	37	49	49	A1	Endocrine. thyroid (GTEx)	PrediXcan	0.99758	thyroid	0.999981
3887	ENSG00000109743	BST1	-0.573803	-0.295557	0.566101	0.0219039	0.0622314	2.6615e-06	8.43098e-06	29	35	35	A1	Endocrine. thyroid (GTEx)	PrediXcan	0.99758	thyroid	0.999981
3888	ENSG00000185818	NAT8L	0.573571	0.414727	0.566258	0.0205034	0.0219152	0.0071845	0.0162384	25	28	28	A1	Endocrine. thyroid (GTEx)	PrediXcan	0.99758	thyroid	0.999981
3889	ENSG00000133884	DPF2	-0.57327	-0.704362	0.566462	0.00890505	0.0317953	0.00104402	0.00256447	21	33	33	A1	Endocrine. thyroid (GTEx)	PrediXcan	0.99758	thyroid	0.999981
3890	ENSG00000142937	RPS8	0.57302	0.139355	0.566631	0.150599	0.254115	2.37586e-24	2.51802e-23	7	7	7	A1	Endocrine. thyroid (GTEx)	PrediXcan	0.99758	thyroid	0.999981
3891	ENSG00000183628	DGCR6	-0.572832	-0.443221	0.566758	0.0356634	0.180021	7.02909e-17	4.89973e-16	66	91	91	A1	Endocrine. thyroid (GTEx)	PrediXcan	0.99758	thyroid	0.999981
3892	ENSG00000196683	TOMM7	0.57271	0.144254	0.566841	0.213494	0.385379	6.60502e-40	1.43034e-38	29	35	35	A1	Endocrine. thyroid (GTEx)	PrediXcan	0.99758	thyroid	0.999981
3893	ENSG00000213859	KCTD11	0.572328	17.2221	0.5671	1.52453e-05	0.0363109	0.000439576	0.00111534	1	2	2	A1	Endocrine. thyroid (GTEx)	PrediXcan	0.99758	thyroid	0.999981
3894	ENSG00000177106	EPS8L2	0.572287	0.166767	0.567128	0.103949	0.119413	6.33997e-11	2.96989e-10	41	53	53	A1	Endocrine. thyroid (GTEx)	PrediXcan	0.99758	thyroid	0.999981
3895	ENSG00000184227	ACOT1	-0.572231	-0.406169	0.567166	0.0514678	0.468122	1.52337e-52	5.89613e-51	26	41	41	A1	Endocrine. thyroid (GTEx)	PrediXcan	0.99758	thyroid	0.999981
3896	ENSG00000110931	CAMKK2	0.572066	0.362944	0.567277	0.0274482	0.0734403	5.41998e-07	1.83561e-06	23	28	28	A1	Endocrine. thyroid (GTEx)	PrediXcan	0.99758	thyroid	0.999981
3897	ENSG00000173598	NUDT4	-0.57206	-0.373289	0.567281	0.0219222	0.0616861	3.74962e-06	1.17085e-05	35	38	38	A1	Endocrine. thyroid (GTEx)	PrediXcan	0.99758	thyroid	0.999981
3898	ENSG00000168056	LTBP3	0.572051	0.352472	0.567287	0.0508213	0.0822208	4.82748e-08	1.79888e-07	23	30	30	A1	Endocrine. thyroid (GTEx)	PrediXcan	0.99758	thyroid	0.999981
3899	ENSG00000085662	AKR1B1	-0.572008	-0.266832	0.567317	0.0725359	0.171756	5.11524e-16	3.38064e-15	85	108	108	A1	Endocrine. thyroid (GTEx)	PrediXcan	0.99758	thyroid	0.999981
3900	ENSG00000112276	BVES	0.571882	0.2745	0.567402	0.0565213	0.167284	3.63459e-15	2.27341e-14	11	12	12	A1	Endocrine. thyroid (GTEx)	PrediXcan	0.99758	thyroid	0.999981
3901	ENSG00000232859	LYRM9	-0.571664	-0.543669	0.56755	0.0133362	0.0936268	1.21744e-08	4.78205e-08	12	19	19	A1	Endocrine. thyroid (GTEx)	PrediXcan	0.99758	thyroid	0.999981
3902	ENSG00000205581	HMGN1	0.57076	0.949962	0.568162	0.00384219	0.0133297	0.0360448	0.0744872	8	8	8	A1	Endocrine. thyroid (GTEx)	PrediXcan	0.99758	thyroid	0.999981
3903	ENSG00000100109	TFIP11	0.570735	0.330255	0.568179	0.0397692	0.0451702	9.62618e-05	0.000261837	47	61	61	A1	Endocrine. thyroid (GTEx)	PrediXcan	0.99758	thyroid	0.999981
3904	ENSG00000136875	PRPF4	0.570623	0.085905	0.568255	0.488894	0.602974	1.44861e-77	1.61083e-75	43	47	47	A1	Endocrine. thyroid (GTEx)	PrediXcan	0.99758	thyroid	0.999981
3905	ENSG00000107959	PITRM1	0.570167	0.0949584	0.568564	0.246984	0.353497	2.64653e-35	4.74783e-34	49	62	62	A1	Endocrine. thyroid (GTEx)	PrediXcan	0.99758	thyroid	0.999981
3906	ENSG00000047932	GOPC	-0.569914	-0.269375	0.568736	0.0595406	0.0909947	2.17138e-08	8.37411e-08	65	73	73	A1	Endocrine. thyroid (GTEx)	PrediXcan	0.99758	thyroid	0.999981
3907	ENSG00000089063	TMEM230	0.569861	0.151491	0.568772	0.174154	0.472502	4.62662e-53	1.81579e-51	11	15	15	A1	Endocrine. thyroid (GTEx)	PrediXcan	0.99758	thyroid	0.999981
3908	ENSG00000185133	INPP5J	0.569513	0.523771	0.569008	0.012097	0.0105599	0.0619707	0.123281	7	8	8	A1	Endocrine. thyroid (GTEx)	PrediXcan	0.99758	thyroid	0.999981
3909	ENSG00000219545	UMAD1	0.569142	0.355216	0.56926	0.0383131	0.0631583	3.03123e-06	9.54824e-06	22	25	25	A1	Endocrine. thyroid (GTEx)	PrediXcan	0.99758	thyroid	0.999981
3910	ENSG00000233006	MIR3936HG	-0.569127	-0.141622	0.56927	0.156834	0.381498	2.00929e-39	4.28495e-38	64	82	82	A1	Endocrine. thyroid (GTEx)	PrediXcan	0.99758	thyroid	0.999981
3911	ENSG00000270605	AL353622.1	-0.569102	-0.112913	0.569287	0.283064	0.690523	1.20737e-102	6.04157e-100	33	50	50	A1	Endocrine. thyroid (GTEx)	PrediXcan	0.99758	thyroid	0.999981
3912	ENSG00000169689	CENPX	0.568841	0.103691	0.569464	0.284534	0.422997	1.51723e-45	4.25158e-44	18	22	22	A1	Endocrine. thyroid (GTEx)	PrediXcan	0.99758	thyroid	0.999981
3913	ENSG00000243414	TICAM2	-0.568461	-0.142937	0.569722	0.0819451	0.0740044	4.9588e-07	1.68349e-06	59	70	70	A1	Endocrine. thyroid (GTEx)	PrediXcan	0.99758	thyroid	0.999981
3914	ENSG00000243667	WDR92	0.568147	0.30062	0.569935	0.0558858	0.10448	1.37094e-09	5.78564e-09	15	16	16	A1	Endocrine. thyroid (GTEx)	PrediXcan	0.99758	thyroid	0.999981
3915	ENSG00000204348	DXO	-0.568085	-0.214136	0.569977	0.0902813	0.147196	8.68702e-15	5.31734e-14	50	62	62	A1	Endocrine. thyroid (GTEx)	PrediXcan	0.99758	thyroid	0.999981
3916	ENSG00000168763	CNNM3	-0.568083	-0.309537	0.569978	0.0613835	0.0744555	1.79232e-07	6.33668e-07	54	75	75	A1	Endocrine. thyroid (GTEx)	PrediXcan	0.99758	thyroid	0.999981
3917	ENSG00000137288	UQCC2	-0.567882	-0.135479	0.570115	0.160682	0.289808	5.49731e-28	6.9704e-27	17	21	21	A1	Endocrine. thyroid (GTEx)	PrediXcan	0.99758	thyroid	0.999981
3918	ENSG00000137409	MTCH1	0.56726	0.740754	0.570538	0.00928409	0.0238153	0.0050745	0.011625	18	25	25	A1	Endocrine. thyroid (GTEx)	PrediXcan	0.99758	thyroid	0.999981
3919	ENSG00000070444	MNT	-0.566644	-0.349034	0.570956	0.0854955	0.018583	0.0132616	0.0290145	68	91	91	A1	Endocrine. thyroid (GTEx)	PrediXcan	0.99758	thyroid	0.999981
3920	ENSG00000267244	AC012615.6	0.566635	0.775962	0.570962	0.00788872	0.0515304	3.18772e-05	9.10934e-05	16	22	22	A1	Endocrine. thyroid (GTEx)	PrediXcan	0.99758	thyroid	0.999981
3921	ENSG00000198521	ZNF43	-0.566285	-0.735576	0.5712	0.0127563	0.0382726	0.000285203	0.000737947	1	2	2	A1	Endocrine. thyroid (GTEx)	PrediXcan	0.99758	thyroid	0.999981
3922	ENSG00000105447	GRWD1	0.566279	0.302542	0.571204	0.0399786	0.224101	1.10819e-20	9.59632e-20	11	18	18	A1	Endocrine. thyroid (GTEx)	PrediXcan	0.99758	thyroid	0.999981
3923	ENSG00000111530	CAND1	-0.566276	-0.28431	0.571206	0.0428598	0.0916371	1.04982e-08	4.14221e-08	25	31	31	A1	Endocrine. thyroid (GTEx)	PrediXcan	0.99758	thyroid	0.999981
3924	ENSG00000261188	Z95115.1	-0.566036	-0.343148	0.57137	0.0589272	0.132641	6.20555e-12	3.13884e-11	41	52	52	A1	Endocrine. thyroid (GTEx)	PrediXcan	0.99758	thyroid	0.999981
3925	ENSG00000123643	SLC36A1	0.565846	0.139449	0.571498	0.192323	0.493984	1.09164e-55	4.6631e-54	25	38	38	A1	Endocrine. thyroid (GTEx)	PrediXcan	0.99758	thyroid	0.999981
3926	ENSG00000120008	WDR11	-0.565474	-0.123183	0.571752	0.249985	0.49407	1.03167e-55	4.43395e-54	93	114	114	A1	Endocrine. thyroid (GTEx)	PrediXcan	0.99758	thyroid	0.999981
3927	ENSG00000163629	PTPN13	0.565406	0.146669	0.571798	0.247438	0.377548	8.70686e-39	1.80997e-37	153	168	168	A1	Endocrine. thyroid (GTEx)	PrediXcan	0.99758	thyroid	0.999981
3928	ENSG00000089091	DZANK1	-0.565273	-0.18605	0.571888	0.117079	0.221616	2.90809e-20	2.46194e-19	19	32	32	A1	Endocrine. thyroid (GTEx)	PrediXcan	0.99758	thyroid	0.999981
3929	ENSG00000047579	DTNBP1	-0.565051	-0.255195	0.572039	0.0534489	0.147832	2.41138e-13	1.34124e-12	7	11	11	A1	Endocrine. thyroid (GTEx)	PrediXcan	0.99758	thyroid	0.999981
3930	ENSG00000143507	DUSP10	-0.565038	-0.299038	0.572048	0.0291387	0.0350523	0.000479856	0.00121315	11	11	11	A1	Endocrine. thyroid (GTEx)	PrediXcan	0.99758	thyroid	0.999981
3931	ENSG00000196950	SLC39A10	0.56503	0.411691	0.572054	0.0223346	0.1078	7.41308e-10	3.2057e-09	24	34	34	A1	Endocrine. thyroid (GTEx)	PrediXcan	0.99758	thyroid	0.999981
3932	ENSG00000123810	B9D2	0.564957	0.829512	0.572103	0.0067033	0.0552347	1.69204e-05	4.95552e-05	12	16	16	A1	Endocrine. thyroid (GTEx)	PrediXcan	0.99758	thyroid	0.999981
3933	ENSG00000143437	ARNT	-0.564731	-0.28713	0.572257	0.0488164	0.215343	1.05078e-19	8.61974e-19	20	29	29	A1	Endocrine. thyroid (GTEx)	PrediXcan	0.99758	thyroid	0.999981
3934	ENSG00000023041	ZDHHC6	-0.56465	-0.986255	0.572312	0.00362879	0.0964321	4.01772e-09	1.6364e-08	13	16	16	A1	Endocrine. thyroid (GTEx)	PrediXcan	0.99758	thyroid	0.999981
3935	ENSG00000112562	SMOC2	-0.564371	-0.211119	0.572502	0.106993	0.183114	3.92341e-17	2.78193e-16	44	64	64	A1	Endocrine. thyroid (GTEx)	PrediXcan	0.99758	thyroid	0.999981
3936	ENSG00000189143	CLDN4	0.56361	0.351484	0.57302	0.0290021	0.0620966	4.25356e-06	1.31926e-05	13	13	13	A1	Endocrine. thyroid (GTEx)	PrediXcan	0.99758	thyroid	0.999981
3937	ENSG00000073350	LLGL2	-0.563609	-0.416291	0.57302	0.0229665	0.0833789	8.85986e-08	3.23017e-07	28	33	33	A1	Endocrine. thyroid (GTEx)	PrediXcan	0.99758	thyroid	0.999981
3938	ENSG00000109794	FAM149A	-0.563252	-0.198545	0.573263	0.092143	0.222396	2.85992e-20	2.4241e-19	30	36	36	A1	Endocrine. thyroid (GTEx)	PrediXcan	0.99758	thyroid	0.999981
3939	ENSG00000262370	AC108134.3	0.56298	0.48619	0.573448	0.0425922	0.107494	6.02647e-10	2.62716e-09	23	27	27	A1	Endocrine. thyroid (GTEx)	PrediXcan	0.99758	thyroid	0.999981
3940	ENSG00000114948	ADAM23	0.562953	0.216868	0.573467	0.0854139	0.0757681	3.53402e-07	1.22019e-06	73	88	88	A1	Endocrine. thyroid (GTEx)	PrediXcan	0.99758	thyroid	0.999981
3941	ENSG00000179532	DNHD1	-0.56294	-0.324419	0.573475	0.0465951	0.0503509	4.06217e-05	0.000115026	21	23	23	A1	Endocrine. thyroid (GTEx)	PrediXcan	0.99758	thyroid	0.999981
3942	ENSG00000154134	ROBO3	-0.562924	-0.224142	0.573487	0.0675857	0.186852	7.64399e-17	5.31249e-16	52	64	64	A1	Endocrine. thyroid (GTEx)	PrediXcan	0.99758	thyroid	0.999981
3943	ENSG00000115825	PRKD3	-0.562527	-0.274999	0.573757	0.05299	0.323374	5.243e-33	8.50601e-32	15	20	20	A1	Endocrine. thyroid (GTEx)	PrediXcan	0.99758	thyroid	0.999981
3944	ENSG00000021574	SPAST	-0.562302	-0.795969	0.57391	0.00533266	0.0126966	0.0397857	0.0816519	7	9	9	A1	Endocrine. thyroid (GTEx)	PrediXcan	0.99758	thyroid	0.999981
3945	ENSG00000120457	KCNJ5	0.56204	0.349976	0.574089	0.0302594	0.169037	2.59198e-15	1.63439e-14	8	12	12	A1	Endocrine. thyroid (GTEx)	PrediXcan	0.99758	thyroid	0.999981
3946	ENSG00000136682	CBWD2	0.562032	0.235821	0.574094	0.0618645	0.146014	4.41648e-13	2.40869e-12	49	53	53	A1	Endocrine. thyroid (GTEx)	PrediXcan	0.99758	thyroid	0.999981
3947	ENSG00000161328	LRRC56	0.56195	0.302961	0.57415	0.0310633	0.0668177	1.7055e-06	5.49833e-06	28	39	39	A1	Endocrine. thyroid (GTEx)	PrediXcan	0.99758	thyroid	0.999981
3948	ENSG00000180198	RCC1	0.561886	0.187967	0.574193	0.103692	0.119963	2.39984e-11	1.16065e-10	57	81	81	A1	Endocrine. thyroid (GTEx)	PrediXcan	0.99758	thyroid	0.999981
3949	ENSG00000144369	FAM171B	-0.561731	-0.223171	0.574299	0.0737311	0.12148	1.97673e-11	9.62668e-11	28	41	41	A1	Endocrine. thyroid (GTEx)	PrediXcan	0.99758	thyroid	0.999981
3950	ENSG00000124614	RPS10	0.56141	0.432925	0.574518	0.0258975	0.0536879	2.03622e-05	5.92021e-05	25	28	28	A1	Endocrine. thyroid (GTEx)	PrediXcan	0.99758	thyroid	0.999981
3951	ENSG00000230795	HLA-K	-0.561402	-0.110707	0.574523	0.225303	0.560857	9.78447e-71	8.46236e-69	57	72	72	A1	Endocrine. thyroid (GTEx)	PrediXcan	0.99758	thyroid	0.999981
3952	ENSG00000152932	RAB3C	-0.560877	-0.564321	0.574881	0.0169381	0.0426784	0.000165875	0.000439333	50	57	57	A1	Endocrine. thyroid (GTEx)	PrediXcan	0.99758	thyroid	0.999981
3953	ENSG00000178802	MPI	-0.560854	-0.477051	0.574897	0.0142212	0.0694065	9.23651e-07	3.05579e-06	9	12	12	A1	Endocrine. thyroid (GTEx)	PrediXcan	0.99758	thyroid	0.999981
3954	ENSG00000177311	ZBTB38	-0.560175	-0.477327	0.57536	0.0157906	0.0483341	4.80272e-05	0.000134933	14	18	18	A1	Endocrine. thyroid (GTEx)	PrediXcan	0.99758	thyroid	0.999981
3955	ENSG00000091129	NRCAM	-0.559946	-0.244121	0.575516	0.048776	0.0730209	5.7824e-07	1.95411e-06	35	43	43	A1	Endocrine. thyroid (GTEx)	PrediXcan	0.99758	thyroid	0.999981
3956	ENSG00000125821	DTD1	0.559889	0.24582	0.575555	0.055453	0.142537	3.72009e-13	2.03602e-12	36	48	48	A1	Endocrine. thyroid (GTEx)	PrediXcan	0.99758	thyroid	0.999981
3957	ENSG00000133059	DSTYK	-0.559648	-0.383316	0.575719	0.00944383	0.0270783	0.0026052	0.00613779	53	60	60	A1	Endocrine. thyroid (GTEx)	PrediXcan	0.99758	thyroid	0.999981
3958	ENSG00000232630	PRPS1P2	0.559587	0.362975	0.575761	0.0278364	0.194128	1.34507e-17	9.81552e-17	34	50	50	A1	Endocrine. thyroid (GTEx)	PrediXcan	0.99758	thyroid	0.999981
3959	ENSG00000103472	RRN3P2	-0.559392	-0.261173	0.575894	0.0507114	0.21224	8.79229e-20	7.23788e-19	22	31	31	A1	Endocrine. thyroid (GTEx)	PrediXcan	0.99758	thyroid	0.999981
3960	ENSG00000188612	SUMO2	0.559336	0.299403	0.575933	0.0354276	0.0636124	2.36706e-06	7.53577e-06	36	47	47	A1	Endocrine. thyroid (GTEx)	PrediXcan	0.99758	thyroid	0.999981
3961	ENSG00000198315	ZKSCAN8	0.559253	0.344597	0.575989	0.0248277	0.0462828	7.41822e-05	0.00020468	34	40	40	A1	Endocrine. thyroid (GTEx)	PrediXcan	0.99758	thyroid	0.999981
3962	ENSG00000164048	ZNF589	0.559162	0.11329	0.576051	0.331253	0.527924	2.20475e-63	1.33726e-61	53	61	61	A1	Endocrine. thyroid (GTEx)	PrediXcan	0.99758	thyroid	0.999981
3963	ENSG00000078674	PCM1	-0.559083	-0.217957	0.576105	0.103549	0.08009	1.58699e-07	5.63348e-07	81	97	97	A1	Endocrine. thyroid (GTEx)	PrediXcan	0.99758	thyroid	0.999981
3964	ENSG00000206149	HERC2P9	0.558961	0.379265	0.576188	0.0452945	0.102401	1.9199e-09	7.98684e-09	31	40	40	A1	Endocrine. thyroid (GTEx)	PrediXcan	0.99758	thyroid	0.999981
3965	ENSG00000106025	TSPAN12	-0.558718	-0.149069	0.576354	0.136682	0.160599	2.01735e-14	1.20226e-13	61	75	75	A1	Endocrine. thyroid (GTEx)	PrediXcan	0.99758	thyroid	0.999981
3966	ENSG00000104059	FAM189A1	-0.55846	-0.23915	0.57653	0.102706	0.164175	3.07267e-15	1.93055e-14	48	55	55	A1	Endocrine. thyroid (GTEx)	PrediXcan	0.99758	thyroid	0.999981
3967	ENSG00000043514	TRIT1	0.558447	0.129836	0.576539	0.0910486	0.215796	5.77495e-20	4.80195e-19	42	53	53	A1	Endocrine. thyroid (GTEx)	PrediXcan	0.99758	thyroid	0.999981
3968	ENSG00000259820	AC083843.2	-0.558446	-0.204675	0.57654	0.0739878	0.156705	1.71075e-14	1.0252e-13	42	53	53	A1	Endocrine. thyroid (GTEx)	PrediXcan	0.99758	thyroid	0.999981
3969	ENSG00000245573	BDNF-AS	-0.558207	-0.286642	0.576703	0.0387429	0.0773957	1.70761e-07	6.05091e-07	11	13	13	A1	Endocrine. thyroid (GTEx)	PrediXcan	0.99758	thyroid	0.999981
3970	ENSG00000149269	PAK1	0.55757	0.160574	0.577138	0.137404	0.367696	3.95578e-37	7.70855e-36	74	86	86	A1	Endocrine. thyroid (GTEx)	PrediXcan	0.99758	thyroid	0.999981
3971	ENSG00000064309	CDON	0.557547	0.170201	0.577154	0.0687449	0.072667	6.30299e-07	2.12337e-06	64	74	74	A1	Endocrine. thyroid (GTEx)	PrediXcan	0.99758	thyroid	0.999981
3972	ENSG00000113734	BNIP1	0.557371	0.325332	0.577274	0.0353287	0.149002	1.23338e-13	7.02758e-13	26	32	32	A1	Endocrine. thyroid (GTEx)	PrediXcan	0.99758	thyroid	0.999981
3973	ENSG00000243679	AC018638.5	0.5573	0.10596	0.577323	0.29588	0.591766	1.59288e-75	1.66551e-73	25	34	34	A1	Endocrine. thyroid (GTEx)	PrediXcan	0.99758	thyroid	0.999981
3974	ENSG00000011485	PPP5C	0.557228	0.829832	0.577372	0.0056296	0.0191097	0.0110249	0.0243798	26	44	44	A1	Endocrine. thyroid (GTEx)	PrediXcan	0.99758	thyroid	0.999981
3975	ENSG00000121413	ZSCAN18	0.556464	0.177076	0.577893	0.115287	0.261746	2.45323e-24	2.59805e-23	14	18	18	A1	Endocrine. thyroid (GTEx)	PrediXcan	0.99758	thyroid	0.999981
3976	ENSG00000164251	F2RL1	0.556364	0.535848	0.577962	0.0125866	0.035562	0.000571146	0.00143488	8	10	10	A1	Endocrine. thyroid (GTEx)	PrediXcan	0.99758	thyroid	0.999981
3977	ENSG00000164879	CA3	-0.556051	-0.343522	0.578176	0.043989	0.042068	0.000154355	0.00041014	64	77	77	A1	Endocrine. thyroid (GTEx)	PrediXcan	0.99758	thyroid	0.999981
3978	ENSG00000175220	ARHGAP1	-0.555972	-0.333639	0.57823	0.0431369	0.0853317	5.89502e-08	2.18217e-07	41	52	52	A1	Endocrine. thyroid (GTEx)	PrediXcan	0.99758	thyroid	0.999981
3979	ENSG00000184470	TXNRD2	0.55596	0.180853	0.578238	0.126904	0.272282	1.23322e-25	1.39344e-24	32	37	37	A1	Endocrine. thyroid (GTEx)	PrediXcan	0.99758	thyroid	0.999981
3980	ENSG00000165209	STRBP	0.555726	0.247001	0.578398	0.0498205	0.101558	2.7922e-09	1.14928e-08	13	17	17	A1	Endocrine. thyroid (GTEx)	PrediXcan	0.99758	thyroid	0.999981
3981	ENSG00000230513	THAP7-AS1	-0.555715	-0.104013	0.578406	0.375828	0.581441	1.27651e-75	1.34475e-73	17	22	22	A1	Endocrine. thyroid (GTEx)	PrediXcan	0.99758	thyroid	0.999981
3982	ENSG00000267100	ILF3-AS1	-0.555714	-0.493996	0.578407	0.0139597	0.0925953	1.46759e-08	5.7261e-08	39	51	51	A1	Endocrine. thyroid (GTEx)	PrediXcan	0.99758	thyroid	0.999981
3983	ENSG00000130770	ATPIF1	-0.555678	-0.121998	0.578431	0.210469	0.424007	3.00047e-47	9.00204e-46	85	118	118	A1	Endocrine. thyroid (GTEx)	PrediXcan	0.99758	thyroid	0.999981
3984	ENSG00000122376	FAM35A	-0.555602	-0.370308	0.578483	0.0271118	0.153863	3.3849e-14	1.98767e-13	23	32	32	A1	Endocrine. thyroid (GTEx)	PrediXcan	0.99758	thyroid	0.999981
3985	ENSG00000137124	ALDH1B1	0.555346	0.175934	0.578658	0.128774	0.143117	2.94626e-13	1.62201e-12	47	54	54	A1	Endocrine. thyroid (GTEx)	PrediXcan	0.99758	thyroid	0.999981
3986	ENSG00000198732	SMOC1	0.555244	0.513054	0.578728	0.0134737	0.0523909	2.34798e-05	6.78581e-05	28	34	34	A1	Endocrine. thyroid (GTEx)	PrediXcan	0.99758	thyroid	0.999981
3987	ENSG00000164080	RAD54L2	-0.554991	-0.262297	0.578901	0.0534054	0.0317792	0.00115343	0.00281692	44	53	53	A1	Endocrine. thyroid (GTEx)	PrediXcan	0.99758	thyroid	0.999981
3988	ENSG00000247498	GPRC5D-AS1	-0.554706	-0.253162	0.579096	0.0613395	0.100382	2.98613e-09	1.2258e-08	67	79	79	A1	Endocrine. thyroid (GTEx)	PrediXcan	0.99758	thyroid	0.999981
3989	ENSG00000165792	METTL17	0.554677	0.451296	0.579116	0.0133734	0.0301807	0.00144001	0.00348704	15	17	17	A1	Endocrine. thyroid (GTEx)	PrediXcan	0.99758	thyroid	0.999981
3990	ENSG00000146054	TRIM7	0.554554	0.117044	0.5792	0.228698	0.324197	1.30695e-31	2.01448e-30	72	83	83	A1	Endocrine. thyroid (GTEx)	PrediXcan	0.99758	thyroid	0.999981
3991	ENSG00000162591	MEGF6	-0.554329	-0.558435	0.579354	0.022524	0.0431999	0.000123843	0.000332089	54	71	71	A1	Endocrine. thyroid (GTEx)	PrediXcan	0.99758	thyroid	0.999981
3992	ENSG00000165389	SPTSSA	0.553827	0.274736	0.579698	0.0505536	0.124215	2.0828e-11	1.01186e-10	10	12	12	A1	Endocrine. thyroid (GTEx)	PrediXcan	0.99758	thyroid	0.999981
3993	ENSG00000103249	CLCN7	-0.55371	-0.139908	0.579777	0.155729	0.343306	7.36976e-34	1.24707e-32	26	33	33	A1	Endocrine. thyroid (GTEx)	PrediXcan	0.99758	thyroid	0.999981
3994	ENSG00000004139	SARM1	-0.553671	-0.604274	0.579804	0.00916414	0.0173108	0.0171373	0.0369516	28	35	35	A1	Endocrine. thyroid (GTEx)	PrediXcan	0.99758	thyroid	0.999981
3995	ENSG00000007541	PIGQ	-0.553588	-0.190981	0.579861	0.0913177	0.14864	2.29293e-13	1.2784e-12	26	35	35	A1	Endocrine. thyroid (GTEx)	PrediXcan	0.99758	thyroid	0.999981
3996	ENSG00000130313	PGLS	-0.553086	-0.383702	0.580204	0.0220037	0.0254248	0.00255174	0.00602603	16	19	19	A1	Endocrine. thyroid (GTEx)	PrediXcan	0.99758	thyroid	0.999981
3997	ENSG00000125826	RBCK1	0.552927	0.174059	0.580314	0.0952977	0.210118	2.94418e-19	2.36395e-18	65	83	83	A1	Endocrine. thyroid (GTEx)	PrediXcan	0.99758	thyroid	0.999981
3998	ENSG00000159210	SNF8	0.55286	0.302949	0.580359	0.0299717	0.102253	1.70293e-09	7.11171e-09	7	9	9	A1	Endocrine. thyroid (GTEx)	PrediXcan	0.99758	thyroid	0.999981
3999	ENSG00000110583	NAA40	-0.552837	-0.596391	0.580375	0.00631528	0.0275046	0.00241955	0.00573221	23	31	31	A1	Endocrine. thyroid (GTEx)	PrediXcan	0.99758	thyroid	0.999981
4000	ENSG00000248333	CDK11B	0.552833	0.638116	0.580378	0.0264382	0.122596	3.02225e-11	1.45365e-10	21	36	36	A1	Endocrine. thyroid (GTEx)	PrediXcan	0.99758	thyroid	0.999981
4001	ENSG00000154719	MRPL39	0.552367	0.15337	0.580697	0.125528	0.304484	3.88893e-29	5.2441e-28	44	52	52	A1	Endocrine. thyroid (GTEx)	PrediXcan	0.99758	thyroid	0.999981
4002	ENSG00000126773	PCNX4	0.552333	0.344366	0.58072	0.0276397	0.143392	7.43228e-13	3.98521e-12	27	38	38	A1	Endocrine. thyroid (GTEx)	PrediXcan	0.99758	thyroid	0.999981
4003	ENSG00000186020	ZNF529	0.552136	0.241265	0.580855	0.0610541	0.0937657	6.00357e-09	2.41782e-08	81	94	94	A1	Endocrine. thyroid (GTEx)	PrediXcan	0.99758	thyroid	0.999981
4004	ENSG00000169612	FAM103A1	-0.552063	-0.201668	0.580905	0.0671547	0.0648371	1.3271e-06	4.31417e-06	37	47	47	A1	Endocrine. thyroid (GTEx)	PrediXcan	0.99758	thyroid	0.999981
4005	ENSG00000105976	MET	-0.551614	-0.243985	0.581213	0.0746436	0.0644801	3.12886e-06	9.83366e-06	67	85	85	A1	Endocrine. thyroid (GTEx)	PrediXcan	0.99758	thyroid	0.999981
4006	ENSG00000085978	ATG16L1	0.551515	0.267487	0.58128	0.0284158	0.0253812	0.00380069	0.00879753	40	46	46	A1	Endocrine. thyroid (GTEx)	PrediXcan	0.99758	thyroid	0.999981
4007	ENSG00000214870	AC004540.1	-0.551471	-0.331684	0.581311	0.038073	0.126751	1.38024e-11	6.80694e-11	8	12	12	A1	Endocrine. thyroid (GTEx)	PrediXcan	0.99758	thyroid	0.999981
4008	ENSG00000143771	CNIH4	-0.55133	-0.123056	0.581407	0.171555	0.33027	3.1435e-32	4.97105e-31	103	126	126	A1	Endocrine. thyroid (GTEx)	PrediXcan	0.99758	thyroid	0.999981
4009	ENSG00000196275	GTF2IRD2	-0.551228	-0.719982	0.581477	0.0132641	0.157393	2.0619e-14	1.22672e-13	9	18	18	A1	Endocrine. thyroid (GTEx)	PrediXcan	0.99758	thyroid	0.999981
4010	ENSG00000066468	FGFR2	0.551145	0.866731	0.581534	0.00559507	0.0137601	0.0318228	0.0663002	2	2	2	A1	Endocrine. thyroid (GTEx)	PrediXcan	0.99758	thyroid	0.999981
4011	ENSG00000163468	CCT3	-0.550837	-0.276502	0.581745	0.0472124	0.166647	2.06697e-15	1.3134e-14	77	88	88	A1	Endocrine. thyroid (GTEx)	PrediXcan	0.99758	thyroid	0.999981
4012	ENSG00000105576	TNPO2	-0.55056	-0.439516	0.581935	0.0200014	0.0605295	4.83734e-06	1.49089e-05	42	50	50	A1	Endocrine. thyroid (GTEx)	PrediXcan	0.99758	thyroid	0.999981
4013	ENSG00000147408	CSGALNACT1	-0.550494	-0.112769	0.581981	0.267325	0.584629	1.02854e-74	1.01485e-72	48	65	65	A1	Endocrine. thyroid (GTEx)	PrediXcan	0.99758	thyroid	0.999981
4014	ENSG00000229391	HLA-DRB6	-0.550366	-0.100555	0.582068	0.300999	0.70992	7.40864e-110	6.10602e-107	57	78	78	A1	Endocrine. thyroid (GTEx)	PrediXcan	0.99758	thyroid	0.999981
4015	ENSG00000185482	STAC3	0.550239	0.662688	0.582156	0.00936886	0.0329971	0.00090571	0.00223493	8	13	13	A1	Endocrine. thyroid (GTEx)	PrediXcan	0.99758	thyroid	0.999981
4016	ENSG00000172795	DCP2	0.549814	0.185198	0.582447	0.0930642	0.24716	6.34647e-23	6.20519e-22	34	45	45	A1	Endocrine. thyroid (GTEx)	PrediXcan	0.99758	thyroid	0.999981
4017	ENSG00000111711	GOLT1B	-0.549434	-0.298001	0.582708	0.0902598	0.141854	5.32252e-13	2.88598e-12	25	32	32	A1	Endocrine. thyroid (GTEx)	PrediXcan	0.99758	thyroid	0.999981
4018	ENSG00000115568	ZNF142	0.548851	1.03811	0.583108	0.0027695	0.0169214	0.0175025	0.0377097	3	3	3	A1	Endocrine. thyroid (GTEx)	PrediXcan	0.99758	thyroid	0.999981
4019	ENSG00000140950	TLDC1	0.548773	0.543891	0.583162	0.0172711	0.0329112	0.000959626	0.00236463	19	24	24	A1	Endocrine. thyroid (GTEx)	PrediXcan	0.99758	thyroid	0.999981
4020	ENSG00000085382	HACE1	-0.548006	-0.783834	0.583688	0.00524287	0.0588638	7.34317e-06	2.2231e-05	28	39	39	A1	Endocrine. thyroid (GTEx)	PrediXcan	0.99758	thyroid	0.999981
4021	ENSG00000109184	DCUN1D4	0.547745	0.242191	0.583867	0.073969	0.128012	1.411e-11	6.94889e-11	43	53	53	A1	Endocrine. thyroid (GTEx)	PrediXcan	0.99758	thyroid	0.999981
4022	ENSG00000113583	C5orf15	0.547675	0.247984	0.583915	0.0518946	0.0140006	0.031421	0.0655216	50	55	55	A1	Endocrine. thyroid (GTEx)	PrediXcan	0.99758	thyroid	0.999981
4023	ENSG00000139364	TMEM132B	-0.547652	-0.163425	0.583931	0.10389	0.179256	1.33073e-16	9.11727e-16	30	35	35	A1	Endocrine. thyroid (GTEx)	PrediXcan	0.99758	thyroid	0.999981
4024	ENSG00000162704	ARPC5	-0.547155	-0.182349	0.584272	0.0640109	0.111895	2.23752e-10	1.01161e-09	11	13	13	A1	Endocrine. thyroid (GTEx)	PrediXcan	0.99758	thyroid	0.999981
4025	ENSG00000118600	TMEM5	-0.547152	-0.465528	0.584274	0.017418	0.0818436	7.59003e-08	2.78096e-07	18	20	20	A1	Endocrine. thyroid (GTEx)	PrediXcan	0.99758	thyroid	0.999981
4026	ENSG00000188738	FSIP2	-0.54669	-0.473566	0.584592	0.0132846	0.0443286	9.94017e-05	0.00026975	9	10	10	A1	Endocrine. thyroid (GTEx)	PrediXcan	0.99758	thyroid	0.999981
4027	ENSG00000182240	BACE2	0.546464	0.12983	0.584747	0.186675	0.321723	5.09629e-31	7.64499e-30	37	46	46	A1	Endocrine. thyroid (GTEx)	PrediXcan	0.99758	thyroid	0.999981
4028	ENSG00000139921	TMX1	-0.546169	-0.183851	0.58495	0.0936341	0.198775	6.32134e-18	4.69361e-17	8	9	9	A1	Endocrine. thyroid (GTEx)	PrediXcan	0.99758	thyroid	0.999981
4029	ENSG00000174514	MFSD4A	-0.5459	-0.198495	0.585134	0.0430625	0.0431685	0.000147941	0.000393844	43	56	56	A1	Endocrine. thyroid (GTEx)	PrediXcan	0.99758	thyroid	0.999981
4030	ENSG00000119242	CCDC92	0.545621	0.298337	0.585326	0.0414521	0.0760692	1.30474e-07	4.6759e-07	17	20	20	A1	Endocrine. thyroid (GTEx)	PrediXcan	0.99758	thyroid	0.999981
4031	ENSG00000174720	LARP7	0.545317	1.57113	0.585535	0.00424756	0.0168763	0.0172672	0.0372202	22	27	27	A1	Endocrine. thyroid (GTEx)	PrediXcan	0.99758	thyroid	0.999981
4032	ENSG00000141542	RAB40B	0.544999	0.193183	0.585754	0.08451	0.479002	7.81343e-54	3.18238e-52	16	24	24	A1	Endocrine. thyroid (GTEx)	PrediXcan	0.99758	thyroid	0.999981
4033	ENSG00000169762	TAPT1	0.544668	0.327305	0.585982	0.0301556	0.0431839	0.000130204	0.000348544	18	20	20	A1	Endocrine. thyroid (GTEx)	PrediXcan	0.99758	thyroid	0.999981
4034	ENSG00000169359	SLC33A1	0.544647	0.346786	0.585997	0.0244627	0.0235708	0.00484105	0.0111139	29	35	35	A1	Endocrine. thyroid (GTEx)	PrediXcan	0.99758	thyroid	0.999981
4035	ENSG00000196911	KPNA5	-0.544119	-0.264988	0.58636	0.0474769	0.126912	1.15487e-11	5.71765e-11	39	48	48	A1	Endocrine. thyroid (GTEx)	PrediXcan	0.99758	thyroid	0.999981
4036	ENSG00000196586	MYO6	-0.544058	-0.147885	0.586402	0.0793306	0.0819153	1.18297e-07	4.26191e-07	74	89	89	A1	Endocrine. thyroid (GTEx)	PrediXcan	0.99758	thyroid	0.999981
4037	ENSG00000166716	ZNF592	-0.543786	-0.293083	0.586589	0.0302083	0.0662777	1.88676e-06	6.05901e-06	12	19	19	A1	Endocrine. thyroid (GTEx)	PrediXcan	0.99758	thyroid	0.999981
4038	ENSG00000103269	RHBDL1	-0.543043	-0.361922	0.5871	0.0250689	0.137801	2.08459e-12	1.08416e-11	5	11	11	A1	Endocrine. thyroid (GTEx)	PrediXcan	0.99758	thyroid	0.999981
4039	ENSG00000262877	AC110285.2	-0.542825	-0.10763	0.58725	0.401498	0.627473	4.28434e-89	9.09513e-87	40	48	48	A1	Endocrine. thyroid (GTEx)	PrediXcan	0.99758	thyroid	0.999981
4040	ENSG00000033122	LRRC7	-0.542785	-0.102427	0.587278	0.318976	0.444829	1.42301e-47	4.32491e-46	114	135	135	A1	Endocrine. thyroid (GTEx)	PrediXcan	0.99758	thyroid	0.999981
4041	ENSG00000259498	AC079328.2	0.542515	0.681501	0.587464	0.0107065	0.0335946	0.0007681	0.00191016	12	14	14	A1	Endocrine. thyroid (GTEx)	PrediXcan	0.99758	thyroid	0.999981
4042	ENSG00000090432	MUL1	0.542487	0.374647	0.587483	0.0280293	0.268221	3.88455e-25	4.28892e-24	35	45	45	A1	Endocrine. thyroid (GTEx)	PrediXcan	0.99758	thyroid	0.999981
4043	ENSG00000104221	BRF2	-0.542359	-0.312949	0.587572	0.0348854	0.0156772	0.0217762	0.0463406	26	34	34	A1	Endocrine. thyroid (GTEx)	PrediXcan	0.99758	thyroid	0.999981
4044	ENSG00000267082	AC011472.1	-0.542152	-0.619343	0.587714	0.00743809	0.036063	0.000534795	0.0013467	9	13	13	A1	Endocrine. thyroid (GTEx)	PrediXcan	0.99758	thyroid	0.999981
4045	ENSG00000162836	ACP6	0.541687	0.0842492	0.588034	0.439879	0.660166	4.81094e-94	1.32169e-91	29	35	35	A1	Endocrine. thyroid (GTEx)	PrediXcan	0.99758	thyroid	0.999981
4046	ENSG00000239672	NME1	0.541497	0.156029	0.588165	0.161982	0.300707	1.85952e-28	2.39464e-27	30	38	38	A1	Endocrine. thyroid (GTEx)	PrediXcan	0.99758	thyroid	0.999981
4047	ENSG00000175787	ZNF169	0.541414	0.761267	0.588222	0.00590014	0.022414	0.00632879	0.0143716	13	13	13	A1	Endocrine. thyroid (GTEx)	PrediXcan	0.99758	thyroid	0.999981
4048	ENSG00000158163	DZIP1L	0.541082	0.113623	0.588451	0.0389857	0.0692595	1.21106e-06	3.95714e-06	24	30	30	A1	Endocrine. thyroid (GTEx)	PrediXcan	0.99758	thyroid	0.999981
4049	ENSG00000144837	PLA1A	-0.541006	-0.368734	0.588503	0.0323137	0.148609	1.88721e-13	1.05767e-12	29	33	33	A1	Endocrine. thyroid (GTEx)	PrediXcan	0.99758	thyroid	0.999981
4050	ENSG00000149328	GLB1L2	0.540986	0.532639	0.588518	0.0118902	0.0430822	0.000130988	0.00035051	17	23	23	A1	Endocrine. thyroid (GTEx)	PrediXcan	0.99758	thyroid	0.999981
4051	ENSG00000162994	CLHC1	-0.540969	-0.207058	0.588529	0.0494648	0.446626	1.15586e-48	3.69744e-47	34	50	50	A1	Endocrine. thyroid (GTEx)	PrediXcan	0.99758	thyroid	0.999981
4052	ENSG00000235513	AL035681.1	-0.540831	-0.341196	0.588624	0.0297509	0.0776158	1.61447e-07	5.72813e-07	49	60	60	A1	Endocrine. thyroid (GTEx)	PrediXcan	0.99758	thyroid	0.999981
4053	ENSG00000167333	TRIM68	-0.540529	-0.15948	0.588832	0.0964958	0.11353	2.61052e-10	1.17381e-09	101	126	126	A1	Endocrine. thyroid (GTEx)	PrediXcan	0.99758	thyroid	0.999981
4054	ENSG00000125755	SYMPK	0.540396	0.334554	0.588924	0.0377945	0.0668953	1.34753e-06	4.37855e-06	49	59	59	A1	Endocrine. thyroid (GTEx)	PrediXcan	0.99758	thyroid	0.999981
4055	ENSG00000186088	GSAP	0.539323	0.152831	0.589664	0.145776	0.177993	5.47386e-16	3.60745e-15	123	148	148	A1	Endocrine. thyroid (GTEx)	PrediXcan	0.99758	thyroid	0.999981
4056	ENSG00000107890	ANKRD26	-0.539218	-0.227082	0.589737	0.0787434	0.0863147	4.0562e-08	1.52731e-07	70	86	86	A1	Endocrine. thyroid (GTEx)	PrediXcan	0.99758	thyroid	0.999981
4057	ENSG00000164294	GPX8	-0.539119	-0.692749	0.589805	0.00782595	0.0105682	0.0623615	0.123971	13	19	19	A1	Endocrine. thyroid (GTEx)	PrediXcan	0.99758	thyroid	0.999981
4058	ENSG00000125384	PTGER2	0.539117	0.38784	0.589806	0.010616	0.0578031	7.9803e-06	2.4087e-05	9	13	13	A1	Endocrine. thyroid (GTEx)	PrediXcan	0.99758	thyroid	0.999981
4059	ENSG00000186976	EFCAB6	0.539095	0.551507	0.589821	0.0135597	0.0449539	9.93584e-05	0.000269684	24	34	34	A1	Endocrine. thyroid (GTEx)	PrediXcan	0.99758	thyroid	0.999981
4060	ENSG00000103549	RNF40	0.538769	0.247027	0.590047	0.0424965	0.112556	2.89974e-10	1.29886e-09	17	24	24	A1	Endocrine. thyroid (GTEx)	PrediXcan	0.99758	thyroid	0.999981
4061	ENSG00000011638	TMEM159	0.538482	0.252655	0.590244	0.0264215	0.0581635	8.57544e-06	2.58166e-05	34	43	43	A1	Endocrine. thyroid (GTEx)	PrediXcan	0.99758	thyroid	0.999981
4062	ENSG00000125257	ABCC4	0.538108	0.172097	0.590503	0.0900652	0.324994	1.31563e-31	2.02563e-30	45	63	63	A1	Endocrine. thyroid (GTEx)	PrediXcan	0.99758	thyroid	0.999981
4063	ENSG00000239264	TXNDC5	0.537848	0.209995	0.590682	0.0428683	0.123391	3.39428e-11	1.62589e-10	38	47	47	A1	Endocrine. thyroid (GTEx)	PrediXcan	0.99758	thyroid	0.999981
4064	ENSG00000134077	THUMPD3	0.537827	0.153774	0.590696	0.141305	0.231959	3.71909e-21	3.30216e-20	52	60	60	A1	Endocrine. thyroid (GTEx)	PrediXcan	0.99758	thyroid	0.999981
4065	ENSG00000236753	MKLN1-AS	-0.537756	-0.113957	0.590745	0.23153	0.348054	7.90791e-35	1.39544e-33	97	118	118	A1	Endocrine. thyroid (GTEx)	PrediXcan	0.99758	thyroid	0.999981
4066	ENSG00000261534	AL596244.1	-0.537369	-0.267429	0.591013	0.0598416	0.121259	6.29942e-11	2.95286e-10	15	18	18	A1	Endocrine. thyroid (GTEx)	PrediXcan	0.99758	thyroid	0.999981
4067	ENSG00000074755	ZZEF1	0.537192	0.472471	0.591135	0.01525	0.0733847	4.69979e-07	1.59866e-06	42	51	51	A1	Endocrine. thyroid (GTEx)	PrediXcan	0.99758	thyroid	0.999981
4068	ENSG00000163013	FBXO41	0.537156	0.768679	0.59116	0.00831585	0.0267275	0.00270714	0.00636513	12	17	17	A1	Endocrine. thyroid (GTEx)	PrediXcan	0.99758	thyroid	0.999981
4069	ENSG00000254860	TMEM9B-AS1	0.536893	0.114708	0.591341	0.24082	0.536408	1.70484e-63	1.03854e-61	24	34	34	A1	Endocrine. thyroid (GTEx)	PrediXcan	0.99758	thyroid	0.999981
4070	ENSG00000205213	LGR4	-0.536874	-0.200094	0.591355	0.0804271	0.0651212	2.17209e-06	6.93711e-06	73	82	82	A1	Endocrine. thyroid (GTEx)	PrediXcan	0.99758	thyroid	0.999981
4071	ENSG00000105185	PDCD5	-0.536653	-0.221043	0.591508	0.0530908	0.167462	4.27728e-15	2.66245e-14	29	36	36	A1	Endocrine. thyroid (GTEx)	PrediXcan	0.99758	thyroid	0.999981
4072	ENSG00000164308	ERAP2	0.536453	0.0805793	0.591645	0.518009	0.738709	7.67984e-120	1.34503e-116	26	28	28	A1	Endocrine. thyroid (GTEx)	PrediXcan	0.99758	thyroid	0.999981
4073	ENSG00000131165	CHMP1A	-0.536387	-0.144164	0.591691	0.151834	0.246476	1.14265e-23	1.16688e-22	56	79	79	A1	Endocrine. thyroid (GTEx)	PrediXcan	0.99758	thyroid	0.999981
4074	ENSG00000185522	LMNTD2	0.536163	0.256144	0.591846	0.0660978	0.159761	1.13441e-14	6.86874e-14	28	46	46	A1	Endocrine. thyroid (GTEx)	PrediXcan	0.99758	thyroid	0.999981
4075	ENSG00000213965	NUDT19	-0.53596	-0.2942	0.591986	0.0415676	0.172572	1.00072e-15	6.47926e-15	18	24	24	A1	Endocrine. thyroid (GTEx)	PrediXcan	0.99758	thyroid	0.999981
4076	ENSG00000125457	MIF4GD	-0.535687	-0.645626	0.592175	0.00672341	0.0733681	5.26191e-07	1.78467e-06	16	21	21	A1	Endocrine. thyroid (GTEx)	PrediXcan	0.99758	thyroid	0.999981
4077	ENSG00000260027	HOXB7	0.5356	0.573188	0.592235	0.00975146	0.0419894	0.000180423	0.000476246	8	9	9	A1	Endocrine. thyroid (GTEx)	PrediXcan	0.99758	thyroid	0.999981
4078	ENSG00000141560	FN3KRP	0.535496	0.128305	0.592307	0.181808	0.548272	2.39192e-66	1.69259e-64	45	58	58	A1	Endocrine. thyroid (GTEx)	PrediXcan	0.99758	thyroid	0.999981
4079	ENSG00000156398	SFXN2	-0.535442	-0.275701	0.592344	0.0413054	0.102395	1.50621e-09	6.32599e-09	27	38	38	A1	Endocrine. thyroid (GTEx)	PrediXcan	0.99758	thyroid	0.999981
4080	ENSG00000102910	LONP2	-0.53477	-0.246204	0.592809	0.0347155	0.492991	4.54061e-56	1.98188e-54	35	45	45	A1	Endocrine. thyroid (GTEx)	PrediXcan	0.99758	thyroid	0.999981
4081	ENSG00000120820	GLT8D2	0.534751	0.511015	0.592822	0.0122612	0.0161223	0.0208434	0.0444907	9	11	11	A1	Endocrine. thyroid (GTEx)	PrediXcan	0.99758	thyroid	0.999981
4082	ENSG00000139190	VAMP1	-0.534632	-0.161439	0.592905	0.101677	0.282702	8.5231e-27	1.01892e-25	26	33	33	A1	Endocrine. thyroid (GTEx)	PrediXcan	0.99758	thyroid	0.999981
4083	ENSG00000151779	NBAS	-0.534573	-0.294669	0.592945	0.0338785	0.094215	8.84596e-09	3.5071e-08	14	15	15	A1	Endocrine. thyroid (GTEx)	PrediXcan	0.99758	thyroid	0.999981
4084	ENSG00000099957	P2RX6	0.53449	0.572567	0.593003	0.0141288	0.054469	1.84605e-05	5.38855e-05	16	20	20	A1	Endocrine. thyroid (GTEx)	PrediXcan	0.99758	thyroid	0.999981
4085	ENSG00000010278	CD9	0.534217	0.859939	0.593191	0.00553673	0.0115704	0.0503527	0.101671	13	20	20	A1	Endocrine. thyroid (GTEx)	PrediXcan	0.99758	thyroid	0.999981
4086	ENSG00000196867	ZFP28	0.533974	0.141743	0.59336	0.124125	0.160704	2.06171e-14	1.22672e-13	90	111	111	A1	Endocrine. thyroid (GTEx)	PrediXcan	0.99758	thyroid	0.999981
4087	ENSG00000136371	MTHFS	-0.533836	-0.1479	0.593455	0.146488	0.284852	1.15212e-26	1.36915e-25	50	57	57	A1	Endocrine. thyroid (GTEx)	PrediXcan	0.99758	thyroid	0.999981
4088	ENSG00000165959	CLMN	-0.533661	-0.363962	0.593576	0.021486	0.0443945	6.31934e-05	0.00017564	21	23	23	A1	Endocrine. thyroid (GTEx)	PrediXcan	0.99758	thyroid	0.999981
4089	ENSG00000126790	L3HYPDH	-0.533039	-0.134568	0.594007	0.190367	0.394507	7.46394e-41	1.67861e-39	50	64	64	A1	Endocrine. thyroid (GTEx)	PrediXcan	0.99758	thyroid	0.999981
4090	ENSG00000147874	HAUS6	-0.532873	-0.300323	0.594122	0.0326569	0.084457	6.54857e-08	2.4158e-07	11	14	14	A1	Endocrine. thyroid (GTEx)	PrediXcan	0.99758	thyroid	0.999981
4091	ENSG00000153066	TXNDC11	-0.532666	-0.343499	0.594265	0.055072	0.159201	9.49032e-15	5.79385e-14	25	35	35	A1	Endocrine. thyroid (GTEx)	PrediXcan	0.99758	thyroid	0.999981
4092	ENSG00000134278	SPIRE1	-0.532574	-0.122424	0.594329	0.181831	0.242321	8.11587e-23	7.88568e-22	79	92	92	A1	Endocrine. thyroid (GTEx)	PrediXcan	0.99758	thyroid	0.999981
4093	ENSG00000101224	CDC25B	-0.532438	-0.104015	0.594422	0.290869	0.47451	1.47767e-53	5.94932e-52	35	40	40	A1	Endocrine. thyroid (GTEx)	PrediXcan	0.99758	thyroid	0.999981
4094	ENSG00000104969	SGTA	-0.532338	-0.376003	0.594492	0.024979	0.125622	2.59949e-11	1.25461e-10	31	40	40	A1	Endocrine. thyroid (GTEx)	PrediXcan	0.99758	thyroid	0.999981
4095	ENSG00000089094	KDM2B	-0.532297	-0.242467	0.59452	0.0550211	0.153019	6.41461e-14	3.70925e-13	39	49	49	A1	Endocrine. thyroid (GTEx)	PrediXcan	0.99758	thyroid	0.999981
4096	ENSG00000214331	AC009053.1	0.532268	0.179217	0.594541	0.220327	0.148754	1.73633e-13	9.76232e-13	122	163	163	A1	Endocrine. thyroid (GTEx)	PrediXcan	0.99758	thyroid	0.999981
4097	ENSG00000184635	ZNF93	-0.532168	-0.139227	0.59461	0.186938	0.377541	1.57615e-38	3.2428e-37	31	37	37	A1	Endocrine. thyroid (GTEx)	PrediXcan	0.99758	thyroid	0.999981
4098	ENSG00000171649	ZIK1	0.532083	0.276516	0.594669	0.0131043	0.0233678	0.00489962	0.0112355	22	27	27	A1	Endocrine. thyroid (GTEx)	PrediXcan	0.99758	thyroid	0.999981
4099	ENSG00000177989	ODF3B	0.531989	0.338173	0.594734	0.0915311	0.182007	1.01804e-16	7.02648e-16	34	46	46	A1	Endocrine. thyroid (GTEx)	PrediXcan	0.99758	thyroid	0.999981
4100	ENSG00000070614	NDST1	-0.531769	-0.536334	0.594886	0.0108173	0.0522409	2.38712e-05	6.89181e-05	2	5	5	A1	Endocrine. thyroid (GTEx)	PrediXcan	0.99758	thyroid	0.999981
4101	ENSG00000115042	FAHD2A	0.531646	0.234126	0.594971	0.0713526	0.0907888	1.77113e-08	6.86832e-08	38	44	44	A1	Endocrine. thyroid (GTEx)	PrediXcan	0.99758	thyroid	0.999981
4102	ENSG00000174403	C20orf166-AS1	-0.531455	-1.01047	0.595104	0.00481332	0.0214546	0.00796627	0.0179216	8	9	9	A1	Endocrine. thyroid (GTEx)	PrediXcan	0.99758	thyroid	0.999981
4103	ENSG00000135932	CAB39	0.531307	0.493176	0.595206	0.0123146	0.0132812	0.0376716	0.0776767	22	28	28	A1	Endocrine. thyroid (GTEx)	PrediXcan	0.99758	thyroid	0.999981
4104	ENSG00000142675	CNKSR1	0.531259	0.200093	0.59524	0.0862943	0.165806	4.83858e-15	3.00236e-14	40	48	48	A1	Endocrine. thyroid (GTEx)	PrediXcan	0.99758	thyroid	0.999981
4105	ENSG00000087338	GMCL1	-0.531051	-1.27214	0.595383	0.00151425	0.0198287	0.0100236	0.0222674	6	7	7	A1	Endocrine. thyroid (GTEx)	PrediXcan	0.99758	thyroid	0.999981
4106	ENSG00000260482	AC008870.1	-0.530144	-0.303899	0.596012	0.0546805	0.0118695	0.0458471	0.0930827	60	74	74	A1	Endocrine. thyroid (GTEx)	PrediXcan	0.99758	thyroid	0.999981
4107	ENSG00000122435	TRMT13	0.529856	0.598262	0.596212	0.0213754	0.0487298	5.06355e-05	0.000142061	32	40	40	A1	Endocrine. thyroid (GTEx)	PrediXcan	0.99758	thyroid	0.999981
4108	ENSG00000130413	STK33	0.529808	0.132468	0.596245	0.190516	0.474227	2.15782e-52	8.30583e-51	49	58	58	A1	Endocrine. thyroid (GTEx)	PrediXcan	0.99758	thyroid	0.999981
4109	ENSG00000163541	SUCLG1	-0.529559	-0.326405	0.596417	0.0273029	0.0238453	0.00509902	0.0116774	39	46	46	A1	Endocrine. thyroid (GTEx)	PrediXcan	0.99758	thyroid	0.999981
4110	ENSG00000143416	SELENBP1	-0.52913	-0.128206	0.596715	0.212415	0.449393	8.62036e-50	2.96029e-48	65	81	81	A1	Endocrine. thyroid (GTEx)	PrediXcan	0.99758	thyroid	0.999981
4111	ENSG00000249673	NOP14-AS1	0.528169	0.160594	0.597382	0.113062	0.202718	1.54837e-18	1.19593e-17	28	32	32	A1	Endocrine. thyroid (GTEx)	PrediXcan	0.99758	thyroid	0.999981
4112	ENSG00000162777	DENND2D	0.528096	0.946177	0.597433	0.00572915	0.0814229	1.26257e-07	4.53587e-07	5	7	7	A1	Endocrine. thyroid (GTEx)	PrediXcan	0.99758	thyroid	0.999981
4113	ENSG00000151320	AKAP6	-0.528072	-0.245517	0.597449	0.104006	0.116467	9.66869e-11	4.47976e-10	82	103	103	A1	Endocrine. thyroid (GTEx)	PrediXcan	0.99758	thyroid	0.999981
4114	ENSG00000113163	COL4A3BP	0.527352	0.610036	0.597949	0.00461788	0.0186639	0.0128808	0.0282297	10	12	12	A1	Endocrine. thyroid (GTEx)	PrediXcan	0.99758	thyroid	0.999981
4115	ENSG00000064995	TAF11	0.527292	0.663796	0.597991	0.0105153	0.0286535	0.00190764	0.00456119	12	15	15	A1	Endocrine. thyroid (GTEx)	PrediXcan	0.99758	thyroid	0.999981
4116	ENSG00000173638	SLC19A1	0.527228	0.140876	0.598036	0.175084	0.245632	4.02971e-23	3.99013e-22	48	58	58	A1	Endocrine. thyroid (GTEx)	PrediXcan	0.99758	thyroid	0.999981
4117	ENSG00000239556	AC004951.2	0.527106	0.148207	0.59812	0.171874	0.207967	4.04785e-19	3.23343e-18	97	116	116	A1	Endocrine. thyroid (GTEx)	PrediXcan	0.99758	thyroid	0.999981
4118	ENSG00000111058	ACSS3	-0.526998	-0.149839	0.598195	0.130763	0.228995	6.62398e-21	5.79329e-20	37	44	44	A1	Endocrine. thyroid (GTEx)	PrediXcan	0.99758	thyroid	0.999981
4119	ENSG00000197256	KANK2	-0.526928	-0.447602	0.598244	0.0211736	0.0491682	5.12515e-05	0.000143674	24	34	34	A1	Endocrine. thyroid (GTEx)	PrediXcan	0.99758	thyroid	0.999981
4120	ENSG00000123965	PMS2P5	0.526633	0.241735	0.598449	0.093818	0.235655	1.67989e-22	1.60553e-21	4	7	7	A1	Endocrine. thyroid (GTEx)	PrediXcan	0.99758	thyroid	0.999981
4121	ENSG00000186501	TMEM222	0.526539	0.189837	0.598513	0.113595	0.119964	2.12182e-11	1.02975e-10	45	61	61	A1	Endocrine. thyroid (GTEx)	PrediXcan	0.99758	thyroid	0.999981
4122	ENSG00000165474	GJB2	-0.526328	-0.710573	0.59866	0.00586446	0.021513	0.00701585	0.0158752	13	21	21	A1	Endocrine. thyroid (GTEx)	PrediXcan	0.99758	thyroid	0.999981
4123	ENSG00000251364	AC107884.1	-0.526275	-0.153861	0.598697	0.130894	0.20103	1.92586e-20	1.64632e-19	38	51	51	A1	Endocrine. thyroid (GTEx)	PrediXcan	0.99758	thyroid	0.999981
4124	ENSG00000113621	TXNDC15	-0.526253	-0.0982425	0.598712	0.211269	0.375761	5.35026e-39	1.11551e-37	15	17	17	A1	Endocrine. thyroid (GTEx)	PrediXcan	0.99758	thyroid	0.999981
4125	ENSG00000187244	BCAM	-0.525851	-0.521589	0.598991	0.032357	0.0579822	8.21112e-06	2.47677e-05	30	43	43	A1	Endocrine. thyroid (GTEx)	PrediXcan	0.99758	thyroid	0.999981
4126	ENSG00000139132	FGD4	-0.525594	-0.099708	0.599171	0.154958	0.156855	4.2896e-14	2.50528e-13	120	138	138	A1	Endocrine. thyroid (GTEx)	PrediXcan	0.99758	thyroid	0.999981
4127	ENSG00000166529	ZSCAN21	0.525253	0.187143	0.599407	0.0883304	0.218786	2.85011e-20	2.41725e-19	20	28	28	A1	Endocrine. thyroid (GTEx)	PrediXcan	0.99758	thyroid	0.999981
4128	ENSG00000164649	CDCA7L	-0.525241	-0.116694	0.599415	0.235187	0.445081	1.56156e-47	4.73572e-46	9	10	10	A1	Endocrine. thyroid (GTEx)	PrediXcan	0.99758	thyroid	0.999981
4129	ENSG00000134330	IAH1	-0.525124	-0.292585	0.599497	0.0364677	0.104908	7.9253e-10	3.41561e-09	24	35	35	A1	Endocrine. thyroid (GTEx)	PrediXcan	0.99758	thyroid	0.999981
4130	ENSG00000105808	RASA4	-0.524951	-0.308391	0.599617	0.0279505	0.0634534	2.77151e-06	8.75967e-06	25	33	33	A1	Endocrine. thyroid (GTEx)	PrediXcan	0.99758	thyroid	0.999981
4131	ENSG00000087269	NOP14	0.524945	0.204832	0.599622	0.0660629	0.114718	2.41383e-10	1.08816e-09	26	34	34	A1	Endocrine. thyroid (GTEx)	PrediXcan	0.99758	thyroid	0.999981
4132	ENSG00000132507	EIF5A	0.52486	0.198393	0.59968	0.0849161	0.284271	7.60088e-27	9.09445e-26	22	31	31	A1	Endocrine. thyroid (GTEx)	PrediXcan	0.99758	thyroid	0.999981
4133	ENSG00000166887	VPS39	0.52479	0.544301	0.599729	0.0255009	0.0175924	0.015742	0.034132	26	30	30	A1	Endocrine. thyroid (GTEx)	PrediXcan	0.99758	thyroid	0.999981
4134	ENSG00000128849	CGNL1	0.524769	0.238921	0.599744	0.0527258	0.138036	1.18629e-12	6.28873e-12	28	38	38	A1	Endocrine. thyroid (GTEx)	PrediXcan	0.99758	thyroid	0.999981
4135	ENSG00000108175	ZMIZ1	0.524587	0.358797	0.59987	0.0435874	0.0641057	2.19838e-06	7.01949e-06	27	35	35	A1	Endocrine. thyroid (GTEx)	PrediXcan	0.99758	thyroid	0.999981
4136	ENSG00000178718	RPP25	-0.524201	-0.35091	0.600139	0.0215094	0.0500448	4.03947e-05	0.000114407	7	9	9	A1	Endocrine. thyroid (GTEx)	PrediXcan	0.99758	thyroid	0.999981
4137	ENSG00000132313	MRPL35	-0.523989	-0.529633	0.600286	0.00670612	0.0623347	3.99625e-06	1.24343e-05	26	35	35	A1	Endocrine. thyroid (GTEx)	PrediXcan	0.99758	thyroid	0.999981
4138	ENSG00000130429	ARPC1B	0.523937	0.209724	0.600322	0.105403	0.243962	1.06075e-22	1.02569e-21	30	38	38	A1	Endocrine. thyroid (GTEx)	PrediXcan	0.99758	thyroid	0.999981
4139	ENSG00000234171	RNASEH1-AS1	0.523535	0.0886037	0.600602	0.384653	0.561326	1.06747e-68	8.08452e-67	22	26	26	A1	Endocrine. thyroid (GTEx)	PrediXcan	0.99758	thyroid	0.999981
4140	ENSG00000181104	F2R	-0.523501	-0.573686	0.600626	0.00850099	0.0382392	0.000330706	0.000849408	6	8	8	A1	Endocrine. thyroid (GTEx)	PrediXcan	0.99758	thyroid	0.999981
4141	ENSG00000138381	ASNSD1	-0.523378	-0.188714	0.600711	0.0771454	0.298673	6.69199e-29	8.88734e-28	32	36	36	A1	Endocrine. thyroid (GTEx)	PrediXcan	0.99758	thyroid	0.999981
4142	ENSG00000123124	WWP1	-0.523027	-0.151128	0.600956	0.128584	0.253607	2.35667e-23	2.36021e-22	127	155	155	A1	Endocrine. thyroid (GTEx)	PrediXcan	0.99758	thyroid	0.999981
4143	ENSG00000158186	MRAS	0.522526	0.666762	0.601304	0.00644844	0.0180371	0.0149404	0.0324693	10	13	13	A1	Endocrine. thyroid (GTEx)	PrediXcan	0.99758	thyroid	0.999981
4144	ENSG00000133739	LRRCC1	0.522425	0.142893	0.601375	0.175201	0.305525	1.56342e-29	2.1624e-28	65	77	77	A1	Endocrine. thyroid (GTEx)	PrediXcan	0.99758	thyroid	0.999981
4145	ENSG00000253106	AC090198.1	0.522195	1.00777	0.601534	0.00324514	0.0141825	0.0306802	0.0640626	7	8	8	A1	Endocrine. thyroid (GTEx)	PrediXcan	0.99758	thyroid	0.999981
4146	ENSG00000100258	LMF2	0.52217	0.128688	0.601552	0.095715	0.25026	4.70952e-24	4.90231e-23	42	54	54	A1	Endocrine. thyroid (GTEx)	PrediXcan	0.99758	thyroid	0.999981
4147	ENSG00000126858	RHOT1	0.52217	0.249991	0.601552	0.114832	0.0329774	0.000856402	0.0021196	113	145	145	A1	Endocrine. thyroid (GTEx)	PrediXcan	0.99758	thyroid	0.999981
4148	ENSG00000158019	BABAM2	-0.521911	-0.796846	0.601732	0.00435243	0.0268069	0.00273489	0.00642929	14	19	19	A1	Endocrine. thyroid (GTEx)	PrediXcan	0.99758	thyroid	0.999981
4149	ENSG00000213988	ZNF90	0.52188	0.192976	0.601754	0.0762507	0.139168	5.61652e-13	3.03952e-12	64	78	78	A1	Endocrine. thyroid (GTEx)	PrediXcan	0.99758	thyroid	0.999981
4150	ENSG00000152926	ZNF117	0.521842	0.140545	0.60178	0.17253	0.24395	5.32261e-23	5.22967e-22	31	37	37	A1	Endocrine. thyroid (GTEx)	PrediXcan	0.99758	thyroid	0.999981
4151	ENSG00000140474	ULK3	0.521735	0.352871	0.601855	0.0221068	0.139789	7.17833e-13	3.85939e-12	10	15	15	A1	Endocrine. thyroid (GTEx)	PrediXcan	0.99758	thyroid	0.999981
4152	ENSG00000151623	NR3C2	-0.521404	-0.140267	0.602085	0.168288	0.341953	1.44774e-33	2.40906e-32	29	36	36	A1	Endocrine. thyroid (GTEx)	PrediXcan	0.99758	thyroid	0.999981
4153	ENSG00000273179	AC092535.4	-0.521136	-0.813089	0.602272	0.0141842	0.0862328	3.74279e-08	1.41463e-07	11	15	15	A1	Endocrine. thyroid (GTEx)	PrediXcan	0.99758	thyroid	0.999981
4154	ENSG00000103202	NME4	-0.521017	-0.221651	0.602355	0.0695883	0.225823	1.14783e-20	9.93348e-20	12	21	21	A1	Endocrine. thyroid (GTEx)	PrediXcan	0.99758	thyroid	0.999981
4155	ENSG00000129657	SEC14L1	-0.521005	-0.527715	0.602363	0.0149667	0.035826	0.000555703	0.00139759	26	37	37	A1	Endocrine. thyroid (GTEx)	PrediXcan	0.99758	thyroid	0.999981
4156	ENSG00000119969	HELLS	0.520293	0.289586	0.602859	0.0361688	0.161981	1.0724e-14	6.51299e-14	28	40	40	A1	Endocrine. thyroid (GTEx)	PrediXcan	0.99758	thyroid	0.999981
4157	ENSG00000137275	RIPK1	-0.519991	-0.292386	0.60307	0.0212301	0.196566	3.34734e-18	2.52556e-17	24	33	33	A1	Endocrine. thyroid (GTEx)	PrediXcan	0.99758	thyroid	0.999981
4158	ENSG00000257176	AC009318.1	0.51974	0.116736	0.603244	0.208754	0.665702	6.747e-98	2.48769e-95	32	44	44	A1	Endocrine. thyroid (GTEx)	PrediXcan	0.99758	thyroid	0.999981
4159	ENSG00000198252	STYX	0.519647	0.342166	0.60331	0.0218216	0.0750323	3.63139e-07	1.25257e-06	19	26	26	A1	Endocrine. thyroid (GTEx)	PrediXcan	0.99758	thyroid	0.999981
4160	ENSG00000169957	ZNF768	0.519447	1.24671	0.603449	0.00232092	0.0283107	0.00200573	0.00478012	8	11	11	A1	Endocrine. thyroid (GTEx)	PrediXcan	0.99758	thyroid	0.999981
4161	ENSG00000172661	WASHC2C	0.51935	0.132705	0.603516	0.194795	0.343776	1.00169e-33	1.67678e-32	52	66	66	A1	Endocrine. thyroid (GTEx)	PrediXcan	0.99758	thyroid	0.999981
4162	ENSG00000026950	BTN3A1	-0.519255	-0.235424	0.603583	0.0466761	0.166435	2.20691e-15	1.39851e-14	15	17	17	A1	Endocrine. thyroid (GTEx)	PrediXcan	0.99758	thyroid	0.999981
4163	ENSG00000152404	CWF19L2	-0.519229	-0.300633	0.603601	0.0196033	0.0100545	0.0664372	0.131532	30	35	35	A1	Endocrine. thyroid (GTEx)	PrediXcan	0.99758	thyroid	0.999981
4164	ENSG00000261455	LINC01003	0.518909	0.295881	0.603824	0.054859	0.0815217	1.24626e-07	4.47955e-07	32	40	40	A1	Endocrine. thyroid (GTEx)	PrediXcan	0.99758	thyroid	0.999981
4165	ENSG00000101464	PIGU	0.518868	0.62324	0.603853	0.00959164	0.0129916	0.0379155	0.0781456	15	17	17	A1	Endocrine. thyroid (GTEx)	PrediXcan	0.99758	thyroid	0.999981
4166	ENSG00000079739	PGM1	-0.518838	-0.302108	0.603874	0.0496892	0.0289034	0.00178893	0.0042897	44	51	51	A1	Endocrine. thyroid (GTEx)	PrediXcan	0.99758	thyroid	0.999981
4167	ENSG00000133812	SBF2	-0.51843	-0.338708	0.604158	0.0249833	0.0639386	2.33616e-06	7.44417e-06	19	21	21	A1	Endocrine. thyroid (GTEx)	PrediXcan	0.99758	thyroid	0.999981
4168	ENSG00000136936	XPA	0.518301	0.158517	0.604248	0.104604	0.151297	8.25733e-14	4.74543e-13	71	83	83	A1	Endocrine. thyroid (GTEx)	PrediXcan	0.99758	thyroid	0.999981
4169	ENSG00000148719	DNAJB12	0.518227	0.228445	0.6043	0.0571596	0.242402	5.59778e-23	5.49233e-22	11	18	18	A1	Endocrine. thyroid (GTEx)	PrediXcan	0.99758	thyroid	0.999981
4170	ENSG00000115459	ELMOD3	-0.517771	-0.597142	0.604618	0.00627788	0.0195831	0.0108068	0.0239352	5	8	8	A1	Endocrine. thyroid (GTEx)	PrediXcan	0.99758	thyroid	0.999981
4171	ENSG00000115073	ACTR1B	0.517636	0.109214	0.604712	0.273831	0.416146	2.43754e-46	7.05628e-45	19	26	26	A1	Endocrine. thyroid (GTEx)	PrediXcan	0.99758	thyroid	0.999981
4172	ENSG00000131797	CLUHP3	0.517479	0.462996	0.604822	0.012257	0.0424402	0.000138284	0.000369398	26	35	35	A1	Endocrine. thyroid (GTEx)	PrediXcan	0.99758	thyroid	0.999981
4173	ENSG00000127220	ABHD8	0.51745	0.206546	0.604842	0.115222	0.0936945	8.14362e-09	3.2424e-08	75	91	91	A1	Endocrine. thyroid (GTEx)	PrediXcan	0.99758	thyroid	0.999981
4174	ENSG00000131669	NINJ1	-0.517372	-0.122672	0.604897	0.193377	0.314077	1.04568e-30	1.54547e-29	30	30	30	A1	Endocrine. thyroid (GTEx)	PrediXcan	0.99758	thyroid	0.999981
4175	ENSG00000128274	A4GALT	-0.517176	-0.252338	0.605033	0.0516136	0.0449619	0.000108384	0.000292368	55	61	61	A1	Endocrine. thyroid (GTEx)	PrediXcan	0.99758	thyroid	0.999981
4176	ENSG00000181381	DDX60L	-0.516984	-0.423325	0.605168	0.021973	0.0447994	0.000107707	0.000290768	42	47	47	A1	Endocrine. thyroid (GTEx)	PrediXcan	0.99758	thyroid	0.999981
4177	ENSG00000142856	ITGB3BP	0.516637	0.104629	0.605409	0.276547	0.726879	4.26602e-115	4.26937e-112	35	50	50	A1	Endocrine. thyroid (GTEx)	PrediXcan	0.99758	thyroid	0.999981
4178	ENSG00000051596	THOC3	-0.516487	-0.20422	0.605514	0.0462615	0.198435	4.19145e-18	3.14718e-17	46	65	65	A1	Endocrine. thyroid (GTEx)	PrediXcan	0.99758	thyroid	0.999981
4179	ENSG00000136449	MYCBPAP	0.516487	0.134961	0.605514	0.158439	0.271158	2.39602e-25	2.67709e-24	22	25	25	A1	Endocrine. thyroid (GTEx)	PrediXcan	0.99758	thyroid	0.999981
4180	ENSG00000134253	TRIM45	0.516205	0.350306	0.605711	0.0240013	0.072652	6.16106e-07	2.07656e-06	5	5	5	A1	Endocrine. thyroid (GTEx)	PrediXcan	0.99758	thyroid	0.999981
4181	ENSG00000125166	GOT2	-0.515285	-0.138864	0.606354	0.170103	0.28818	1.39183e-27	1.73188e-26	31	36	36	A1	Endocrine. thyroid (GTEx)	PrediXcan	0.99758	thyroid	0.999981
4182	ENSG00000107186	MPDZ	0.515059	0.183418	0.606512	0.121483	0.140582	3.53523e-13	1.93939e-12	59	75	75	A1	Endocrine. thyroid (GTEx)	PrediXcan	0.99758	thyroid	0.999981
4183	ENSG00000230124	ACBD6	-0.514915	-0.135763	0.606613	0.198537	0.27968	1.08636e-26	1.2921e-25	35	45	45	A1	Endocrine. thyroid (GTEx)	PrediXcan	0.99758	thyroid	0.999981
4184	ENSG00000100239	PPP6R2	-0.514901	-0.164233	0.606623	0.120664	0.184037	1.05427e-16	7.26936e-16	41	54	54	A1	Endocrine. thyroid (GTEx)	PrediXcan	0.99758	thyroid	0.999981
4185	ENSG00000121417	ZNF211	-0.514789	-0.141566	0.6067	0.127851	0.236501	1.15341e-21	1.05212e-20	63	73	73	A1	Endocrine. thyroid (GTEx)	PrediXcan	0.99758	thyroid	0.999981
4186	ENSG00000170779	CDCA4	-0.514339	-0.222976	0.607015	0.0492206	0.0587508	8.44046e-06	2.54266e-05	62	95	95	A1	Endocrine. thyroid (GTEx)	PrediXcan	0.99758	thyroid	0.999981
4187	ENSG00000204642	HLA-F	-0.514058	-0.298808	0.607211	0.0172388	0.0400091	0.000227042	0.000593044	28	36	36	A1	Endocrine. thyroid (GTEx)	PrediXcan	0.99758	thyroid	0.999981
4188	ENSG00000173193	PARP14	-0.513857	-0.163439	0.607352	0.114619	0.178375	2.27885e-16	1.54097e-15	82	102	102	A1	Endocrine. thyroid (GTEx)	PrediXcan	0.99758	thyroid	0.999981
4189	ENSG00000112242	E2F3	-0.513724	-0.676819	0.607445	0.00521271	0.0383008	0.00034254	0.000877713	4	4	4	A1	Endocrine. thyroid (GTEx)	PrediXcan	0.99758	thyroid	0.999981
4190	ENSG00000168397	ATG4B	-0.513474	-0.224964	0.60762	0.0537562	0.111434	2.16494e-10	9.80065e-10	41	48	48	A1	Endocrine. thyroid (GTEx)	PrediXcan	0.99758	thyroid	0.999981
4191	ENSG00000174799	CEP135	0.513144	0.157177	0.607851	0.129397	0.0855478	4.18716e-08	1.57451e-07	87	100	100	A1	Endocrine. thyroid (GTEx)	PrediXcan	0.99758	thyroid	0.999981
4192	ENSG00000154429	CCSAP	-0.513057	-0.412533	0.607912	0.0203073	0.0194637	0.0108088	0.0239359	18	21	21	A1	Endocrine. thyroid (GTEx)	PrediXcan	0.99758	thyroid	0.999981
4193	ENSG00000123684	LPGAT1	0.512941	0.144282	0.607992	0.141322	0.212312	8.35752e-20	6.88402e-19	136	155	155	A1	Endocrine. thyroid (GTEx)	PrediXcan	0.99758	thyroid	0.999981
4194	ENSG00000140406	TLNRD1	-0.512935	-1.22033	0.607997	0.00196487	0.0236416	0.00522175	0.0119526	13	13	13	A1	Endocrine. thyroid (GTEx)	PrediXcan	0.99758	thyroid	0.999981
4195	ENSG00000128309	MPST	-0.512642	-0.195031	0.608202	0.0566375	0.115162	1.92707e-10	8.75209e-10	18	22	22	A1	Endocrine. thyroid (GTEx)	PrediXcan	0.99758	thyroid	0.999981
4196	ENSG00000196704	AMZ2	0.51237	0.5511	0.608392	0.0095654	0.026658	0.00249091	0.00589232	8	9	9	A1	Endocrine. thyroid (GTEx)	PrediXcan	0.99758	thyroid	0.999981
4197	ENSG00000177236	AP006621.1	-0.512169	-0.0877915	0.608532	0.436391	0.631564	1.08874e-85	1.81598e-83	56	67	67	A1	Endocrine. thyroid (GTEx)	PrediXcan	0.99758	thyroid	0.999981
4198	ENSG00000181827	RFX7	0.511729	0.133639	0.608841	0.142296	0.204713	4.86821e-19	3.87768e-18	27	31	31	A1	Endocrine. thyroid (GTEx)	PrediXcan	0.99758	thyroid	0.999981
4199	ENSG00000122591	FAM126A	0.511423	0.354566	0.609055	0.0359248	0.0302418	0.00149323	0.00360843	35	43	43	A1	Endocrine. thyroid (GTEx)	PrediXcan	0.99758	thyroid	0.999981
4200	ENSG00000198000	NOL8	-0.510931	-0.614673	0.609399	0.0109847	0.0456739	8.39781e-05	0.000230078	52	62	62	A1	Endocrine. thyroid (GTEx)	PrediXcan	0.99758	thyroid	0.999981
4201	ENSG00000151689	INPP1	0.510849	0.243834	0.609457	0.0533816	0.0793747	1.43804e-07	5.13074e-07	14	17	17	A1	Endocrine. thyroid (GTEx)	PrediXcan	0.99758	thyroid	0.999981
4202	ENSG00000166228	PCBD1	-0.510533	-0.23281	0.609678	0.0595966	0.116215	1.28315e-10	5.88486e-10	29	35	35	A1	Endocrine. thyroid (GTEx)	PrediXcan	0.99758	thyroid	0.999981
4203	ENSG00000173611	SCAI	-0.51029	-0.240804	0.609848	0.0522948	0.0584062	5.37504e-06	1.64936e-05	31	37	37	A1	Endocrine. thyroid (GTEx)	PrediXcan	0.99758	thyroid	0.999981
4204	ENSG00000118894	EEF2KMT	0.510058	0.21074	0.61001	0.0391515	0.128848	6.01853e-12	3.04975e-11	32	42	42	A1	Endocrine. thyroid (GTEx)	PrediXcan	0.99758	thyroid	0.999981
4205	ENSG00000196636	SDHAF3	-0.509996	-0.11705	0.610054	0.0349721	0.0390048	0.000286356	0.000740794	49	62	62	A1	Endocrine. thyroid (GTEx)	PrediXcan	0.99758	thyroid	0.999981
4206	ENSG00000164253	WDR41	0.509791	0.261676	0.610198	0.108386	0.26017	2.67018e-24	2.81928e-23	69	84	84	A1	Endocrine. thyroid (GTEx)	PrediXcan	0.99758	thyroid	0.999981
4207	ENSG00000169752	NRG4	-0.509781	-0.401464	0.610205	0.0449473	0.0161436	0.0201095	0.0429963	96	126	126	A1	Endocrine. thyroid (GTEx)	PrediXcan	0.99758	thyroid	0.999981
4208	ENSG00000164116	GUCY1A3	-0.509679	-0.0663786	0.610277	0.119466	0.0936548	8.49852e-09	3.37604e-08	78	98	98	A1	Endocrine. thyroid (GTEx)	PrediXcan	0.99758	thyroid	0.999981
4209	ENSG00000183111	ARHGEF37	0.509565	0.212922	0.610356	0.0673721	0.20457	1.57825e-18	1.21767e-17	19	24	24	A1	Endocrine. thyroid (GTEx)	PrediXcan	0.99758	thyroid	0.999981
4210	ENSG00000141564	RPTOR	-0.509202	-0.399211	0.610611	0.0144907	0.0111615	0.056373	0.113012	24	29	29	A1	Endocrine. thyroid (GTEx)	PrediXcan	0.99758	thyroid	0.999981
4211	ENSG00000179240	AP002360.1	-0.508731	-0.0964812	0.610941	0.309196	0.513919	1.74209e-59	8.56435e-58	27	31	31	A1	Endocrine. thyroid (GTEx)	PrediXcan	0.99758	thyroid	0.999981
4212	ENSG00000128536	CDHR3	0.508349	0.20915	0.611209	0.066648	0.108123	5.77997e-10	2.52599e-09	35	44	44	A1	Endocrine. thyroid (GTEx)	PrediXcan	0.99758	thyroid	0.999981
4213	ENSG00000187210	GCNT1	-0.508051	-0.190764	0.611418	0.18996	0.171529	1.19247e-15	7.67815e-15	111	122	122	A1	Endocrine. thyroid (GTEx)	PrediXcan	0.99758	thyroid	0.999981
4214	ENSG00000156469	MTERF3	-0.507844	-0.498665	0.611563	0.0113487	0.0344438	0.000679201	0.0016954	12	14	14	A1	Endocrine. thyroid (GTEx)	PrediXcan	0.99758	thyroid	0.999981
4215	ENSG00000125246	CLYBL	0.507719	0.150073	0.61165	0.0490033	0.168551	2.26089e-15	1.43142e-14	45	60	60	A1	Endocrine. thyroid (GTEx)	PrediXcan	0.99758	thyroid	0.999981
4216	ENSG00000233429	HOTAIRM1	-0.507618	-0.107505	0.611721	0.247598	0.343465	6.65588e-35	1.17598e-33	30	32	32	A1	Endocrine. thyroid (GTEx)	PrediXcan	0.99758	thyroid	0.999981
4217	ENSG00000188549	C15orf52	-0.506966	-0.200865	0.612178	0.0812896	0.153672	4.17122e-14	2.44122e-13	16	17	17	A1	Endocrine. thyroid (GTEx)	PrediXcan	0.99758	thyroid	0.999981
4218	ENSG00000142694	EVA1B	-0.506738	-0.187364	0.612339	0.0993351	0.21181	8.26049e-20	6.8121e-19	24	34	34	A1	Endocrine. thyroid (GTEx)	PrediXcan	0.99758	thyroid	0.999981
4219	ENSG00000160703	NLRX1	-0.506619	-0.430563	0.612422	0.0161342	0.0456256	9.73127e-05	0.000264542	16	17	17	A1	Endocrine. thyroid (GTEx)	PrediXcan	0.99758	thyroid	0.999981
4220	ENSG00000114473	IQCG	-0.506393	-0.285886	0.612581	0.0575142	0.111977	3.41059e-10	1.51797e-09	20	23	23	A1	Endocrine. thyroid (GTEx)	PrediXcan	0.99758	thyroid	0.999981
4221	ENSG00000213658	LAT	0.506234	0.695256	0.612693	0.018368	0.0378738	0.000246681	0.000642904	3	3	3	A1	Endocrine. thyroid (GTEx)	PrediXcan	0.99758	thyroid	0.999981
4222	ENSG00000182272	B4GALNT4	0.505871	0.349204	0.612947	0.0326872	0.021909	0.00730397	0.0164872	39	48	48	A1	Endocrine. thyroid (GTEx)	PrediXcan	0.99758	thyroid	0.999981
4223	ENSG00000154277	UCHL1	-0.505855	-0.194231	0.612958	0.0247621	0.0230682	0.00555326	0.0126762	38	48	48	A1	Endocrine. thyroid (GTEx)	PrediXcan	0.99758	thyroid	0.999981
4224	ENSG00000070269	TMEM260	0.505694	0.478553	0.613071	0.0137597	0.0636275	2.37898e-06	7.572e-06	18	22	22	A1	Endocrine. thyroid (GTEx)	PrediXcan	0.99758	thyroid	0.999981
4225	ENSG00000185917	SETD4	0.505642	0.423253	0.613108	0.0179939	0.0703206	9.36221e-07	3.09445e-06	9	11	11	A1	Endocrine. thyroid (GTEx)	PrediXcan	0.99758	thyroid	0.999981
4226	ENSG00000169282	KCNAB1	0.505423	0.207558	0.613262	0.0695698	0.17832	5.14754e-16	3.40039e-15	44	50	50	A1	Endocrine. thyroid (GTEx)	PrediXcan	0.99758	thyroid	0.999981
4227	ENSG00000137074	APTX	-0.505333	-0.134507	0.613325	0.207281	0.376807	3.29123e-38	6.6638e-37	75	97	97	A1	Endocrine. thyroid (GTEx)	PrediXcan	0.99758	thyroid	0.999981
4228	ENSG00000064300	NGFR	-0.505219	-0.526248	0.613405	0.00844409	0.0570983	1.0051e-05	3.01358e-05	2	2	2	A1	Endocrine. thyroid (GTEx)	PrediXcan	0.99758	thyroid	0.999981
4229	ENSG00000141576	RNF157	-0.505202	-0.427751	0.613417	0.0172687	0.0971581	6.25037e-09	2.51505e-08	6	10	10	A1	Endocrine. thyroid (GTEx)	PrediXcan	0.99758	thyroid	0.999981
4230	ENSG00000215256	DHRS4-AS1	-0.504861	-0.300972	0.613656	0.0352157	0.128159	6.34434e-12	3.20442e-11	97	119	119	A1	Endocrine. thyroid (GTEx)	PrediXcan	0.99758	thyroid	0.999981
4231	ENSG00000085465	OVGP1	-0.504674	-0.284361	0.613788	0.0386119	0.153619	4.70189e-14	2.74264e-13	6	7	7	A1	Endocrine. thyroid (GTEx)	PrediXcan	0.99758	thyroid	0.999981
4232	ENSG00000141956	PRDM15	0.504491	0.135821	0.613917	0.191352	0.287564	5.0565e-29	6.75373e-28	50	65	65	A1	Endocrine. thyroid (GTEx)	PrediXcan	0.99758	thyroid	0.999981
4233	ENSG00000166262	FAM227B	-0.504238	-0.467257	0.614094	0.0236938	0.0488899	4.61975e-05	0.000130027	14	18	18	A1	Endocrine. thyroid (GTEx)	PrediXcan	0.99758	thyroid	0.999981
4234	ENSG00000181894	ZNF329	0.50409	0.240188	0.614198	0.0390007	0.126508	1.51652e-11	7.44498e-11	41	56	56	A1	Endocrine. thyroid (GTEx)	PrediXcan	0.99758	thyroid	0.999981
4235	ENSG00000112357	PEX7	-0.504033	-0.282919	0.614238	0.0298794	0.0709176	7.18344e-07	2.40495e-06	15	19	19	A1	Endocrine. thyroid (GTEx)	PrediXcan	0.99758	thyroid	0.999981
4236	ENSG00000103197	TSC2	0.503406	0.443321	0.614679	0.0179346	0.0418908	0.000182916	0.000482551	13	13	13	A1	Endocrine. thyroid (GTEx)	PrediXcan	0.99758	thyroid	0.999981
4237	ENSG00000159063	ALG8	-0.503267	-0.130382	0.614776	0.0523356	0.0851725	5.8932e-08	2.18207e-07	32	39	39	A1	Endocrine. thyroid (GTEx)	PrediXcan	0.99758	thyroid	0.999981
4238	ENSG00000145246	ATP10D	0.503028	0.228194	0.614944	0.0539125	0.124379	2.97754e-11	1.43263e-10	22	25	25	A1	Endocrine. thyroid (GTEx)	PrediXcan	0.99758	thyroid	0.999981
4239	ENSG00000132432	SEC61G	0.502725	0.150512	0.615157	0.140594	0.278496	5.18305e-26	5.94269e-25	48	68	68	A1	Endocrine. thyroid (GTEx)	PrediXcan	0.99758	thyroid	0.999981
4240	ENSG00000227827	AC138969.2	0.502162	0.184715	0.615553	0.235097	0.35147	2.35421e-35	4.23426e-34	17	18	18	A1	Endocrine. thyroid (GTEx)	PrediXcan	0.99758	thyroid	0.999981
4241	ENSG00000198792	TMEM184B	-0.501652	-0.269226	0.615912	0.0667314	0.223069	2.42464e-20	2.06389e-19	50	60	60	A1	Endocrine. thyroid (GTEx)	PrediXcan	0.99758	thyroid	0.999981
4242	ENSG00000093072	ADA2	-0.501364	-0.10647	0.616115	0.200421	0.563353	7.39578e-70	6.02455e-68	21	31	31	A1	Endocrine. thyroid (GTEx)	PrediXcan	0.99758	thyroid	0.999981
4243	ENSG00000137767	SQOR	-0.501239	-0.421517	0.616203	0.0167487	0.038939	0.00030201	0.000778988	10	11	11	A1	Endocrine. thyroid (GTEx)	PrediXcan	0.99758	thyroid	0.999981
4244	ENSG00000169136	ATF5	-0.500966	-0.273391	0.616395	0.0364086	0.0848113	4.53197e-08	1.69779e-07	36	46	46	A1	Endocrine. thyroid (GTEx)	PrediXcan	0.99758	thyroid	0.999981
4245	ENSG00000109819	PPARGC1A	-0.500671	-0.26257	0.616603	0.0369676	0.111318	2.37487e-10	1.07095e-09	21	26	26	A1	Endocrine. thyroid (GTEx)	PrediXcan	0.99758	thyroid	0.999981
4246	ENSG00000105778	AVL9	-0.500016	-0.459728	0.617064	0.0261134	0.034001	0.000757843	0.00188566	32	44	44	A1	Endocrine. thyroid (GTEx)	PrediXcan	0.99758	thyroid	0.999981
4247	ENSG00000161509	GRIN2C	-0.499876	-0.268382	0.617163	0.0203597	0.0318036	0.00118021	0.00288031	22	28	28	A1	Endocrine. thyroid (GTEx)	PrediXcan	0.99758	thyroid	0.999981
4248	ENSG00000137331	IER3	0.499845	0.15707	0.617184	0.0934199	0.211171	2.18432e-19	1.76293e-18	58	81	81	A1	Endocrine. thyroid (GTEx)	PrediXcan	0.99758	thyroid	0.999981
4249	ENSG00000114115	RBP1	-0.499792	-0.0304152	0.617221	0.0259508	0.044864	0.000102109	0.000276723	27	34	34	A1	Endocrine. thyroid (GTEx)	PrediXcan	0.99758	thyroid	0.999981
4250	ENSG00000213780	GTF2H4	-0.499357	-0.161529	0.617528	0.142319	0.167281	7.17578e-17	4.99701e-16	56	65	65	A1	Endocrine. thyroid (GTEx)	PrediXcan	0.99758	thyroid	0.999981
4251	ENSG00000167394	ZNF668	-0.499047	-0.576085	0.617746	0.00994723	0.0420736	0.000185064	0.000487944	4	9	9	A1	Endocrine. thyroid (GTEx)	PrediXcan	0.99758	thyroid	0.999981
4252	ENSG00000072736	NFATC3	-0.499003	-0.169541	0.617777	0.061806	0.183547	1.01746e-16	7.02593e-16	18	22	22	A1	Endocrine. thyroid (GTEx)	PrediXcan	0.99758	thyroid	0.999981
4253	ENSG00000077616	NAALAD2	-0.498977	-0.41069	0.617796	0.0244338	0.0333196	0.000899951	0.00222228	58	69	69	A1	Endocrine. thyroid (GTEx)	PrediXcan	0.99758	thyroid	0.999981
4254	ENSG00000067334	DNTTIP2	0.498605	0.395329	0.618058	0.0236361	0.020268	0.00861049	0.0192934	13	15	15	A1	Endocrine. thyroid (GTEx)	PrediXcan	0.99758	thyroid	0.999981
4255	ENSG00000189077	TMEM120A	-0.498553	-0.397034	0.618094	0.0146551	0.0305048	0.00144867	0.00350498	27	30	30	A1	Endocrine. thyroid (GTEx)	PrediXcan	0.99758	thyroid	0.999981
4256	ENSG00000115548	KDM3A	0.498326	0.308088	0.618254	0.0158798	0.0693576	1.13326e-06	3.71591e-06	8	11	11	A1	Endocrine. thyroid (GTEx)	PrediXcan	0.99758	thyroid	0.999981
4257	ENSG00000154309	DISP1	0.498219	0.137772	0.61833	0.164256	0.175615	8.85908e-16	5.75984e-15	66	78	78	A1	Endocrine. thyroid (GTEx)	PrediXcan	0.99758	thyroid	0.999981
4258	ENSG00000020577	SAMD4A	0.498126	0.404725	0.618395	0.0183279	0.0310522	0.0013306	0.00323216	7	10	10	A1	Endocrine. thyroid (GTEx)	PrediXcan	0.99758	thyroid	0.999981
4259	ENSG00000146574	CCZ1B	0.498017	0.0840063	0.618472	0.346919	0.668087	1.35603e-95	4.22207e-93	110	144	144	A1	Endocrine. thyroid (GTEx)	PrediXcan	0.99758	thyroid	0.999981
4260	ENSG00000144230	GPR17	-0.49768	-0.0912759	0.61871	0.389286	0.624084	5.75758e-84	8.49153e-82	54	65	65	A1	Endocrine. thyroid (GTEx)	PrediXcan	0.99758	thyroid	0.999981
4261	ENSG00000177707	NECTIN3	0.497642	1.2594	0.618736	0.00177339	0.0203538	0.00968619	0.0215657	4	6	6	A1	Endocrine. thyroid (GTEx)	PrediXcan	0.99758	thyroid	0.999981
4262	ENSG00000171421	MRPL36	-0.497518	-0.136209	0.618824	0.0708792	0.213729	2.12805e-19	1.71851e-18	31	37	37	A1	Endocrine. thyroid (GTEx)	PrediXcan	0.99758	thyroid	0.999981
4263	ENSG00000214193	SH3D21	-0.49749	-0.230592	0.618843	0.044617	0.0821692	8.69393e-08	3.17215e-07	16	18	18	A1	Endocrine. thyroid (GTEx)	PrediXcan	0.99758	thyroid	0.999981
4264	ENSG00000137070	IL11RA	-0.497401	-0.274	0.618906	0.0403118	0.0634574	2.22608e-06	7.10308e-06	17	17	17	A1	Endocrine. thyroid (GTEx)	PrediXcan	0.99758	thyroid	0.999981
4265	ENSG00000164620	RELL2	0.497139	0.121562	0.619091	0.174199	0.283137	1.30467e-27	1.62632e-26	21	26	26	A1	Endocrine. thyroid (GTEx)	PrediXcan	0.99758	thyroid	0.999981
4266	ENSG00000185436	IFNLR1	0.496766	0.407559	0.619354	0.0163256	0.0512694	1.54473e-05	4.54211e-05	18	20	20	A1	Endocrine. thyroid (GTEx)	PrediXcan	0.99758	thyroid	0.999981
4267	ENSG00000132824	SERINC3	0.496417	0.231901	0.6196	0.0598216	0.106792	3.57372e-10	1.58705e-09	15	25	25	A1	Endocrine. thyroid (GTEx)	PrediXcan	0.99758	thyroid	0.999981
4268	ENSG00000129467	ADCY4	-0.496394	-0.180567	0.619616	0.0538285	0.236254	6.75787e-22	6.23745e-21	18	24	24	A1	Endocrine. thyroid (GTEx)	PrediXcan	0.99758	thyroid	0.999981
4269	ENSG00000162852	CNST	-0.495865	-0.125283	0.61999	0.167379	0.349816	2.80036e-35	5.01737e-34	19	23	23	A1	Endocrine. thyroid (GTEx)	PrediXcan	0.99758	thyroid	0.999981
4270	ENSG00000065491	TBC1D22B	-0.495788	-0.378333	0.620044	0.0203629	0.0360759	0.000316859	0.000814589	16	21	21	A1	Endocrine. thyroid (GTEx)	PrediXcan	0.99758	thyroid	0.999981
4271	ENSG00000170037	CNTROB	-0.495722	-0.525634	0.62009	0.0102903	0.0835552	8.4766e-08	3.09528e-07	7	12	12	A1	Endocrine. thyroid (GTEx)	PrediXcan	0.99758	thyroid	0.999981
4272	ENSG00000189129	PLAC9	-0.495406	-0.140548	0.620313	0.12108	0.224933	8.3838e-21	7.30052e-20	77	95	95	A1	Endocrine. thyroid (GTEx)	PrediXcan	0.99758	thyroid	0.999981
4273	ENSG00000167264	DUS2	-0.495257	-0.373843	0.620418	0.012818	0.0385111	0.000299009	0.000771957	39	44	44	A1	Endocrine. thyroid (GTEx)	PrediXcan	0.99758	thyroid	0.999981
4274	ENSG00000250138	AC139495.3	0.494782	0.129737	0.620754	0.146842	0.256898	7.60626e-24	7.80171e-23	26	35	35	A1	Endocrine. thyroid (GTEx)	PrediXcan	0.99758	thyroid	0.999981
4275	ENSG00000180902	D2HGDH	-0.494612	-0.0947342	0.620874	0.321237	0.52652	1.31071e-62	7.62007e-61	70	87	87	A1	Endocrine. thyroid (GTEx)	PrediXcan	0.99758	thyroid	0.999981
4276	ENSG00000187764	SEMA4D	-0.494402	-0.249416	0.621022	0.0300157	0.116589	1.58662e-10	7.23872e-10	65	80	80	A1	Endocrine. thyroid (GTEx)	PrediXcan	0.99758	thyroid	0.999981
4277	ENSG00000167077	MEI1	-0.494334	-0.25045	0.62107	0.0354399	0.0144561	0.0297636	0.062288	53	64	64	A1	Endocrine. thyroid (GTEx)	PrediXcan	0.99758	thyroid	0.999981
4278	ENSG00000114030	KPNA1	0.494312	0.438154	0.621086	0.0136226	0.0555037	1.46642e-05	4.32546e-05	30	36	36	A1	Endocrine. thyroid (GTEx)	PrediXcan	0.99758	thyroid	0.999981
4279	ENSG00000158161	EYA3	0.494272	0.173114	0.621114	0.0947204	0.176658	3.45832e-16	2.31507e-15	32	33	33	A1	Endocrine. thyroid (GTEx)	PrediXcan	0.99758	thyroid	0.999981
4280	ENSG00000143442	POGZ	-0.493781	-0.466265	0.621461	0.0138854	0.0787528	1.43621e-07	5.12549e-07	29	40	40	A1	Endocrine. thyroid (GTEx)	PrediXcan	0.99758	thyroid	0.999981
4281	ENSG00000076554	TPD52	-0.493764	-0.493586	0.621473	0.00731418	0.0710197	6.59793e-07	2.2174e-06	15	19	19	A1	Endocrine. thyroid (GTEx)	PrediXcan	0.99758	thyroid	0.999981
4282	ENSG00000141480	ARRB2	0.493548	0.523804	0.621625	0.0112399	0.0359251	0.00052332	0.00131922	19	21	21	A1	Endocrine. thyroid (GTEx)	PrediXcan	0.99758	thyroid	0.999981
4283	ENSG00000128791	TWSG1	-0.493444	-0.148829	0.621699	0.135364	0.310291	4.87984e-30	6.94831e-29	17	22	22	A1	Endocrine. thyroid (GTEx)	PrediXcan	0.99758	thyroid	0.999981
4284	ENSG00000116667	C1orf21	0.493222	0.40962	0.621856	0.0158869	0.0282319	0.00177549	0.00425893	5	6	6	A1	Endocrine. thyroid (GTEx)	PrediXcan	0.99758	thyroid	0.999981
4285	ENSG00000142166	IFNAR1	0.49296	0.360973	0.622041	0.0300868	0.0409041	0.000204359	0.000536294	27	36	36	A1	Endocrine. thyroid (GTEx)	PrediXcan	0.99758	thyroid	0.999981
4286	ENSG00000197119	SLC25A29	-0.492811	-0.863875	0.622146	0.00631804	0.0639147	2.81138e-06	8.87169e-06	11	14	14	A1	Endocrine. thyroid (GTEx)	PrediXcan	0.99758	thyroid	0.999981
4287	ENSG00000196743	GM2A	0.492761	0.312781	0.622182	0.0219553	0.0353197	0.000611518	0.00153273	15	16	16	A1	Endocrine. thyroid (GTEx)	PrediXcan	0.99758	thyroid	0.999981
4288	ENSG00000112303	VNN2	0.492611	0.295761	0.622287	0.0409115	0.0932986	9.77848e-09	3.87133e-08	18	20	20	A1	Endocrine. thyroid (GTEx)	PrediXcan	0.99758	thyroid	0.999981
4289	ENSG00000122550	KLHL7	-0.492595	-0.177969	0.622299	0.0988886	0.177009	6.28955e-16	4.12175e-15	15	19	19	A1	Endocrine. thyroid (GTEx)	PrediXcan	0.99758	thyroid	0.999981
4290	ENSG00000112964	GHR	-0.491851	-0.735482	0.622825	0.00589389	0.0169327	0.0184531	0.0396239	29	36	36	A1	Endocrine. thyroid (GTEx)	PrediXcan	0.99758	thyroid	0.999981
4291	ENSG00000115053	NCL	0.491026	0.329167	0.623408	0.0600285	0.0556134	1.47199e-05	4.34008e-05	67	79	79	A1	Endocrine. thyroid (GTEx)	PrediXcan	0.99758	thyroid	0.999981
4292	ENSG00000164023	SGMS2	-0.490969	-0.45209	0.623449	0.011978	0.023217	0.00529559	0.0121098	31	38	38	A1	Endocrine. thyroid (GTEx)	PrediXcan	0.99758	thyroid	0.999981
4293	ENSG00000076382	SPAG5	0.490621	0.244722	0.623695	0.036602	0.118724	6.30551e-11	2.95473e-10	24	29	29	A1	Endocrine. thyroid (GTEx)	PrediXcan	0.99758	thyroid	0.999981
4294	ENSG00000237190	CDKN2AIPNL	0.490379	0.121697	0.623866	0.0683462	0.144017	6.27336e-13	3.38033e-12	29	35	35	A1	Endocrine. thyroid (GTEx)	PrediXcan	0.99758	thyroid	0.999981
4295	ENSG00000254815	AP006284.1	0.49035	0.455794	0.623886	0.0176846	0.0116462	0.0509999	0.102933	23	29	29	A1	Endocrine. thyroid (GTEx)	PrediXcan	0.99758	thyroid	0.999981
4296	ENSG00000165502	RPL36AL	-0.490329	-0.114392	0.623901	0.215142	0.539099	4.40813e-65	2.89964e-63	22	30	30	A1	Endocrine. thyroid (GTEx)	PrediXcan	0.99758	thyroid	0.999981
4297	ENSG00000131381	RBSN	-0.490257	-0.946779	0.623952	0.00325523	0.0231357	0.00537345	0.0122778	12	16	16	A1	Endocrine. thyroid (GTEx)	PrediXcan	0.99758	thyroid	0.999981
4298	ENSG00000111203	ITFG2	-0.489794	-0.174392	0.62428	0.030224	0.0572386	1.15286e-05	3.43383e-05	9	12	12	A1	Endocrine. thyroid (GTEx)	PrediXcan	0.99758	thyroid	0.999981
4299	ENSG00000141013	GAS8	-0.48977	-0.239948	0.624297	0.07119	0.17561	6.4648e-16	4.23263e-15	21	29	29	A1	Endocrine. thyroid (GTEx)	PrediXcan	0.99758	thyroid	0.999981
4300	ENSG00000163029	SMC6	0.489515	0.183758	0.624477	0.0642996	0.226025	5.77536e-21	5.07327e-20	24	36	36	A1	Endocrine. thyroid (GTEx)	PrediXcan	0.99758	thyroid	0.999981
4301	ENSG00000087095	NLK	-0.48858	-0.462978	0.625139	0.00949057	0.0491343	4.67819e-05	0.000131619	5	7	7	A1	Endocrine. thyroid (GTEx)	PrediXcan	0.99758	thyroid	0.999981
4302	ENSG00000205362	MT1A	0.488511	0.264342	0.625188	0.0687656	0.14978	2.19304e-13	1.22417e-12	32	36	36	A1	Endocrine. thyroid (GTEx)	PrediXcan	0.99758	thyroid	0.999981
4303	ENSG00000198931	APRT	0.488018	0.268207	0.625537	0.00857728	0.051271	1.16001e-05	3.45438e-05	29	41	41	A1	Endocrine. thyroid (GTEx)	PrediXcan	0.99758	thyroid	0.999981
4304	ENSG00000089234	BRAP	0.48745	0.245929	0.62594	0.00845176	0.0207654	0.00881872	0.0197379	9	13	13	A1	Endocrine. thyroid (GTEx)	PrediXcan	0.99758	thyroid	0.999981
4305	ENSG00000087365	SF3B2	-0.487433	-0.176755	0.625952	0.0738154	0.234763	4.45137e-22	4.15234e-21	13	20	20	A1	Endocrine. thyroid (GTEx)	PrediXcan	0.99758	thyroid	0.999981
4306	ENSG00000109736	MFSD10	0.487286	0.14662	0.626056	0.104322	0.205352	1.15539e-18	8.99341e-18	29	38	38	A1	Endocrine. thyroid (GTEx)	PrediXcan	0.99758	thyroid	0.999981
4307	ENSG00000233184	AC093157.1	0.487272	0.383909	0.626065	0.0173882	0.0461577	7.87412e-05	0.000216642	26	29	29	A1	Endocrine. thyroid (GTEx)	PrediXcan	0.99758	thyroid	0.999981
4308	ENSG00000188234	AGAP4	0.487152	0.127354	0.62615	0.207894	0.355082	4.3777e-35	7.80355e-34	38	45	45	A1	Endocrine. thyroid (GTEx)	PrediXcan	0.99758	thyroid	0.999981
4309	ENSG00000183655	KLHL25	0.487101	0.332244	0.626187	0.0465191	0.0267089	0.00282491	0.0066309	37	49	49	A1	Endocrine. thyroid (GTEx)	PrediXcan	0.99758	thyroid	0.999981
4310	ENSG00000229043	AC091729.3	0.486949	0.0874225	0.626294	0.31532	0.656573	5.64e-92	1.33936e-89	17	23	23	A1	Endocrine. thyroid (GTEx)	PrediXcan	0.99758	thyroid	0.999981
4311	ENSG00000227057	WDR46	-0.486947	-0.391034	0.626296	0.0155635	0.0151487	0.0245623	0.0518991	13	20	20	A1	Endocrine. thyroid (GTEx)	PrediXcan	0.99758	thyroid	0.999981
4312	ENSG00000103021	CCDC113	0.486459	0.173115	0.626642	0.0526718	0.177838	2.35622e-16	1.59252e-15	25	33	33	A1	Endocrine. thyroid (GTEx)	PrediXcan	0.99758	thyroid	0.999981
4313	ENSG00000177084	POLE	-0.486396	-0.337785	0.626686	0.0231622	0.083382	4.68476e-08	1.75035e-07	18	21	21	A1	Endocrine. thyroid (GTEx)	PrediXcan	0.99758	thyroid	0.999981
4314	ENSG00000125898	FAM110A	-0.486291	-0.37427	0.626761	0.0232881	0.0207988	0.00846632	0.0189916	19	25	25	A1	Endocrine. thyroid (GTEx)	PrediXcan	0.99758	thyroid	0.999981
4315	ENSG00000125247	TMTC4	0.486271	0.115693	0.626775	0.216556	0.372293	3.41346e-38	6.90131e-37	60	81	81	A1	Endocrine. thyroid (GTEx)	PrediXcan	0.99758	thyroid	0.999981
4316	ENSG00000141506	PIK3R5	-0.486137	-0.316148	0.62687	0.0219076	0.0764625	2.95778e-07	1.02781e-06	13	19	19	A1	Endocrine. thyroid (GTEx)	PrediXcan	0.99758	thyroid	0.999981
4317	ENSG00000148143	ZNF462	0.486112	0.094707	0.626888	0.23902	0.371585	1.44081e-37	2.8675e-36	35	39	39	A1	Endocrine. thyroid (GTEx)	PrediXcan	0.99758	thyroid	0.999981
4318	ENSG00000124074	ENKD1	-0.486058	-1.46147	0.626926	0.00176408	0.0759397	2.15663e-07	7.57306e-07	2	4	4	A1	Endocrine. thyroid (GTEx)	PrediXcan	0.99758	thyroid	0.999981
4319	ENSG00000143674	MAP3K21	-0.486015	-0.355499	0.626956	0.0185112	0.0126705	0.0409399	0.0838365	17	19	19	A1	Endocrine. thyroid (GTEx)	PrediXcan	0.99758	thyroid	0.999981
4320	ENSG00000147364	FBXO25	0.48539	0.50096	0.6274	0.00933548	0.102211	2.09953e-09	8.71085e-09	14	17	17	A1	Endocrine. thyroid (GTEx)	PrediXcan	0.99758	thyroid	0.999981
4321	ENSG00000174326	SLC16A11	-0.485248	-0.457294	0.6275	0.0156697	0.0164658	0.0194927	0.0417539	17	19	19	A1	Endocrine. thyroid (GTEx)	PrediXcan	0.99758	thyroid	0.999981
4322	ENSG00000136816	TOR1B	-0.485081	-0.244434	0.627619	0.0634939	0.0887311	3.07864e-08	1.1731e-07	72	87	87	A1	Endocrine. thyroid (GTEx)	PrediXcan	0.99758	thyroid	0.999981
4323	ENSG00000066855	MTFR1	-0.48484	-0.875191	0.62779	0.00384196	0.0147744	0.0223594	0.0475094	23	32	32	A1	Endocrine. thyroid (GTEx)	PrediXcan	0.99758	thyroid	0.999981
4324	ENSG00000152219	ARL14EP	0.484642	0.171318	0.62793	0.0957468	0.228832	6.34692e-21	5.55445e-20	75	99	99	A1	Endocrine. thyroid (GTEx)	PrediXcan	0.99758	thyroid	0.999981
4325	ENSG00000100592	DAAM1	-0.484384	-0.443127	0.628114	0.0155152	0.028967	0.00198019	0.00472567	17	25	25	A1	Endocrine. thyroid (GTEx)	PrediXcan	0.99758	thyroid	0.999981
4326	ENSG00000172731	LRRC20	-0.48416	-0.611177	0.628273	0.0115507	0.0296847	0.00164648	0.0039644	36	43	43	A1	Endocrine. thyroid (GTEx)	PrediXcan	0.99758	thyroid	0.999981
4327	ENSG00000054793	ATP9A	0.48361	0.240639	0.628663	0.0546078	0.108451	4.43367e-10	1.95654e-09	10	12	12	A1	Endocrine. thyroid (GTEx)	PrediXcan	0.99758	thyroid	0.999981
4328	ENSG00000071794	HLTF	0.48347	0.224827	0.628762	0.089094	0.193502	1.82056e-17	1.31823e-16	34	43	43	A1	Endocrine. thyroid (GTEx)	PrediXcan	0.99758	thyroid	0.999981
4329	ENSG00000175575	PAAF1	-0.483361	-0.0846791	0.628839	0.0747989	0.270754	1.16832e-25	1.32331e-24	43	49	49	A1	Endocrine. thyroid (GTEx)	PrediXcan	0.99758	thyroid	0.999981
4330	ENSG00000079277	MKNK1	-0.483044	-0.222163	0.629065	0.0703028	0.126591	1.7329e-11	8.46571e-11	43	56	56	A1	Endocrine. thyroid (GTEx)	PrediXcan	0.99758	thyroid	0.999981
4331	ENSG00000138080	EMILIN1	-0.482165	-0.636733	0.629689	0.0140364	0.0196439	0.0108471	0.0240055	26	35	35	A1	Endocrine. thyroid (GTEx)	PrediXcan	0.99758	thyroid	0.999981
4332	ENSG00000136156	ITM2B	0.48198	0.1611	0.62982	0.088877	0.0497642	4.10544e-05	0.000116158	75	92	92	A1	Endocrine. thyroid (GTEx)	PrediXcan	0.99758	thyroid	0.999981
4333	ENSG00000229891	LINC01315	0.481969	0.345562	0.629828	0.0200278	0.048258	5.5488e-05	0.000154942	21	24	24	A1	Endocrine. thyroid (GTEx)	PrediXcan	0.99758	thyroid	0.999981
4334	ENSG00000119227	PIGZ	0.481918	0.111711	0.629865	0.200129	0.345142	5.3673e-34	9.13745e-33	38	43	43	A1	Endocrine. thyroid (GTEx)	PrediXcan	0.99758	thyroid	0.999981
4335	ENSG00000163820	FYCO1	0.481531	0.281772	0.630139	0.0264571	0.158939	2.6419e-14	1.56382e-13	14	19	19	A1	Endocrine. thyroid (GTEx)	PrediXcan	0.99758	thyroid	0.999981
4336	ENSG00000116353	MECR	0.481458	0.52794	0.630191	0.00885418	0.0396679	0.000252372	0.000657001	19	28	28	A1	Endocrine. thyroid (GTEx)	PrediXcan	0.99758	thyroid	0.999981
4337	ENSG00000227372	TP73-AS1	0.480583	0.182714	0.630813	0.0379964	0.0622053	4.25409e-06	1.31926e-05	30	36	36	A1	Endocrine. thyroid (GTEx)	PrediXcan	0.99758	thyroid	0.999981
4338	ENSG00000245060	LINC00847	0.480362	0.360239	0.63097	0.0201279	0.0958048	3.90942e-09	1.59322e-08	16	21	21	A1	Endocrine. thyroid (GTEx)	PrediXcan	0.99758	thyroid	0.999981
4339	ENSG00000111880	RNGTT	0.48033	0.233646	0.630993	0.0521457	0.0725049	4.06108e-07	1.39392e-06	43	49	49	A1	Endocrine. thyroid (GTEx)	PrediXcan	0.99758	thyroid	0.999981
4340	ENSG00000137221	TJAP1	-0.479948	-0.261337	0.631264	0.050022	0.118233	8.41251e-11	3.90808e-10	91	104	104	A1	Endocrine. thyroid (GTEx)	PrediXcan	0.99758	thyroid	0.999981
4341	ENSG00000123739	PLA2G12A	-0.479774	-0.306759	0.631388	0.0316453	0.129628	7.99238e-12	3.9979e-11	11	12	12	A1	Endocrine. thyroid (GTEx)	PrediXcan	0.99758	thyroid	0.999981
4342	ENSG00000179627	ZBTB42	0.479563	0.175417	0.631538	0.0772088	0.190706	2.17972e-17	1.5718e-16	16	17	17	A1	Endocrine. thyroid (GTEx)	PrediXcan	0.99758	thyroid	0.999981
4343	ENSG00000124201	ZNFX1	0.47928	0.310555	0.631739	0.0283074	0.0216395	0.00753704	0.0169969	41	52	52	A1	Endocrine. thyroid (GTEx)	PrediXcan	0.99758	thyroid	0.999981
4344	ENSG00000077147	TM9SF3	0.479211	0.334977	0.631788	0.0220262	0.0577391	6.29058e-06	1.91979e-05	10	13	13	A1	Endocrine. thyroid (GTEx)	PrediXcan	0.99758	thyroid	0.999981
4345	ENSG00000092758	COL9A3	-0.479095	-0.509172	0.631871	0.0224883	0.0695597	8.09961e-07	2.69557e-06	19	28	28	A1	Endocrine. thyroid (GTEx)	PrediXcan	0.99758	thyroid	0.999981
4346	ENSG00000263004	AC007114.1	-0.478979	-0.1653	0.631953	0.0614512	0.0485369	4.76172e-05	0.000133888	52	67	67	A1	Endocrine. thyroid (GTEx)	PrediXcan	0.99758	thyroid	0.999981
4347	ENSG00000211450	SELENOH	0.478895	0.787037	0.632013	0.00487086	0.0126169	0.0418296	0.085471	10	14	14	A1	Endocrine. thyroid (GTEx)	PrediXcan	0.99758	thyroid	0.999981
4348	ENSG00000180900	SCRIB	-0.478766	-0.319403	0.632105	0.0441923	0.0467948	6.00232e-05	0.000167028	44	49	49	A1	Endocrine. thyroid (GTEx)	PrediXcan	0.99758	thyroid	0.999981
4349	ENSG00000180694	TMEM64	0.47862	0.478221	0.632209	0.0149898	0.0216683	0.00723913	0.0163514	40	50	50	A1	Endocrine. thyroid (GTEx)	PrediXcan	0.99758	thyroid	0.999981
4350	ENSG00000129353	SLC44A2	-0.477829	-0.16202	0.632772	0.0638808	0.034843	0.000648655	0.00162262	82	111	111	A1	Endocrine. thyroid (GTEx)	PrediXcan	0.99758	thyroid	0.999981
4351	ENSG00000071994	PDCD2	-0.477787	-0.206019	0.632801	0.0685925	0.0705174	7.27237e-07	2.4324e-06	38	45	45	A1	Endocrine. thyroid (GTEx)	PrediXcan	0.99758	thyroid	0.999981
4352	ENSG00000125630	POLR1B	-0.477538	-0.113494	0.632979	0.202829	0.415114	1.16828e-44	3.13579e-43	22	26	26	A1	Endocrine. thyroid (GTEx)	PrediXcan	0.99758	thyroid	0.999981
4353	ENSG00000183011	NAA38	-0.477244	-0.154459	0.633189	0.0558945	0.121732	7.83195e-12	3.92186e-11	52	63	63	A1	Endocrine. thyroid (GTEx)	PrediXcan	0.99758	thyroid	0.999981
4354	ENSG00000162631	NTNG1	0.477054	0.142066	0.633323	0.190671	0.246556	2.46257e-24	2.60597e-23	90	116	116	A1	Endocrine. thyroid (GTEx)	PrediXcan	0.99758	thyroid	0.999981
4355	ENSG00000109072	VTN	-0.476642	-0.395045	0.633617	0.0138592	0.0488194	4.97456e-05	0.000139676	39	48	48	A1	Endocrine. thyroid (GTEx)	PrediXcan	0.99758	thyroid	0.999981
4356	ENSG00000182324	KCNJ14	0.476534	0.732627	0.633694	0.00486225	0.0385933	0.000320298	0.000823094	3	3	3	A1	Endocrine. thyroid (GTEx)	PrediXcan	0.99758	thyroid	0.999981
4357	ENSG00000204954	C12orf73	0.47645	0.21481	0.633754	0.0580773	0.305619	2.24678e-29	3.08623e-28	28	44	44	A1	Endocrine. thyroid (GTEx)	PrediXcan	0.99758	thyroid	0.999981
4358	ENSG00000124198	ARFGEF2	0.476443	0.18664	0.633759	0.0567256	0.0521143	2.3417e-05	6.76905e-05	68	83	83	A1	Endocrine. thyroid (GTEx)	PrediXcan	0.99758	thyroid	0.999981
4359	ENSG00000104231	ZFAND1	0.476343	0.20696	0.63383	0.0486763	0.124631	6.32863e-12	3.19763e-11	12	17	17	A1	Endocrine. thyroid (GTEx)	PrediXcan	0.99758	thyroid	0.999981
4360	ENSG00000145743	FBXL17	-0.476097	-0.302092	0.634005	0.028933	0.0555496	1.47536e-05	4.34819e-05	38	43	43	A1	Endocrine. thyroid (GTEx)	PrediXcan	0.99758	thyroid	0.999981
4361	ENSG00000260966	AP001486.2	0.475942	0.633859	0.634115	0.00574471	0.0609813	4.86338e-06	1.49859e-05	5	8	8	A1	Endocrine. thyroid (GTEx)	PrediXcan	0.99758	thyroid	0.999981
4362	ENSG00000099977	DDT	0.475896	0.309783	0.634149	0.0330029	0.0880639	3.16586e-08	1.20502e-07	49	67	67	A1	Endocrine. thyroid (GTEx)	PrediXcan	0.99758	thyroid	0.999981
4363	ENSG00000198832	SELENOM	0.475871	0.455259	0.634166	0.0122003	0.0366441	0.000362524	0.000927052	16	19	19	A1	Endocrine. thyroid (GTEx)	PrediXcan	0.99758	thyroid	0.999981
4364	ENSG00000197457	STMN3	0.475624	0.197693	0.634342	0.0455606	0.066611	1.69984e-06	5.48133e-06	39	50	50	A1	Endocrine. thyroid (GTEx)	PrediXcan	0.99758	thyroid	0.999981
4365	ENSG00000138363	ATIC	-0.475461	-0.159026	0.634458	0.106334	0.288476	1.23653e-27	1.54275e-26	19	27	27	A1	Endocrine. thyroid (GTEx)	PrediXcan	0.99758	thyroid	0.999981
4366	ENSG00000169919	GUSB	0.475437	0.225291	0.634476	0.0373133	0.18444	1.14745e-16	7.89636e-16	38	52	52	A1	Endocrine. thyroid (GTEx)	PrediXcan	0.99758	thyroid	0.999981
4367	ENSG00000178381	ZFAND2A	0.475315	0.106448	0.634562	0.201057	0.459296	3.56929e-50	1.25968e-48	83	100	100	A1	Endocrine. thyroid (GTEx)	PrediXcan	0.99758	thyroid	0.999981
4368	ENSG00000205583	STAG3L1	0.475219	0.12832	0.634631	0.162221	0.495292	4.07658e-56	1.7849e-54	31	45	45	A1	Endocrine. thyroid (GTEx)	PrediXcan	0.99758	thyroid	0.999981
4369	ENSG00000058729	RIOK2	0.475017	0.682051	0.634775	0.00730252	0.0316215	0.00122173	0.00297749	7	9	9	A1	Endocrine. thyroid (GTEx)	PrediXcan	0.99758	thyroid	0.999981
4370	ENSG00000174307	PHLDA3	-0.474932	-0.363405	0.634835	0.0131657	0.0169356	0.0161948	0.0350488	13	22	22	A1	Endocrine. thyroid (GTEx)	PrediXcan	0.99758	thyroid	0.999981
4371	ENSG00000053372	MRTO4	0.474835	0.444957	0.634905	0.0114958	0.019245	0.011619	0.0256006	18	24	24	A1	Endocrine. thyroid (GTEx)	PrediXcan	0.99758	thyroid	0.999981
4372	ENSG00000112339	HBS1L	0.474781	0.191919	0.634943	0.068745	0.148609	2.3106e-13	1.28774e-12	22	32	32	A1	Endocrine. thyroid (GTEx)	PrediXcan	0.99758	thyroid	0.999981
4373	ENSG00000071246	VASH1	0.474595	0.289075	0.635076	0.0332373	0.216486	1.57819e-20	1.35573e-19	39	56	56	A1	Endocrine. thyroid (GTEx)	PrediXcan	0.99758	thyroid	0.999981
4374	ENSG00000103187	COTL1	-0.474554	-0.0779857	0.635105	0.0942191	0.0986426	4.65869e-09	1.89142e-08	67	83	83	A1	Endocrine. thyroid (GTEx)	PrediXcan	0.99758	thyroid	0.999981
4375	ENSG00000160111	CPAMD8	0.47439	0.320192	0.635222	0.0248582	0.0529274	1.76813e-05	5.1654e-05	19	28	28	A1	Endocrine. thyroid (GTEx)	PrediXcan	0.99758	thyroid	0.999981
4376	ENSG00000121753	ADGRB2	0.474075	0.0993697	0.635446	0.266866	0.429538	3.53752e-46	1.01566e-44	26	33	33	A1	Endocrine. thyroid (GTEx)	PrediXcan	0.99758	thyroid	0.999981
4377	ENSG00000154001	PPP2R5E	0.473901	0.206122	0.635571	0.0563769	0.0842414	5.44799e-08	2.02418e-07	30	36	36	A1	Endocrine. thyroid (GTEx)	PrediXcan	0.99758	thyroid	0.999981
4378	ENSG00000100325	ASCC2	-0.473873	-0.218682	0.635591	0.0771256	0.10862	2.54641e-10	1.14646e-09	47	58	58	A1	Endocrine. thyroid (GTEx)	PrediXcan	0.99758	thyroid	0.999981
4379	ENSG00000115705	TPO	0.473712	0.0958252	0.635705	0.254447	0.365059	8.00899e-37	1.53508e-35	72	94	94	A1	Endocrine. thyroid (GTEx)	PrediXcan	0.99758	thyroid	0.999981
4380	ENSG00000203791	EEF1AKMT2	0.473372	0.13824	0.635948	0.130448	0.371846	7.13931e-38	1.43308e-36	30	41	41	A1	Endocrine. thyroid (GTEx)	PrediXcan	0.99758	thyroid	0.999981
4381	ENSG00000164187	LMBRD2	0.47335	0.278473	0.635964	0.0143715	0.0511357	3.43748e-05	9.79112e-05	29	35	35	A1	Endocrine. thyroid (GTEx)	PrediXcan	0.99758	thyroid	0.999981
4382	ENSG00000244165	P2RY11	0.473323	0.222917	0.635983	0.0555261	0.20819	2.69241e-19	2.16428e-18	25	34	34	A1	Endocrine. thyroid (GTEx)	PrediXcan	0.99758	thyroid	0.999981
4383	ENSG00000123545	NDUFAF4	0.473233	0.218526	0.636047	0.0471004	0.181819	1.68594e-16	1.14724e-15	21	27	27	A1	Endocrine. thyroid (GTEx)	PrediXcan	0.99758	thyroid	0.999981
4384	ENSG00000137699	TRIM29	0.473107	0.217445	0.636137	0.0338327	0.0653433	2.34275e-06	7.46344e-06	18	23	23	A1	Endocrine. thyroid (GTEx)	PrediXcan	0.99758	thyroid	0.999981
4385	ENSG00000186187	ZNRF1	-0.47302	-0.268971	0.636199	0.0345985	0.0273094	0.00255804	0.00603988	25	30	30	A1	Endocrine. thyroid (GTEx)	PrediXcan	0.99758	thyroid	0.999981
4386	ENSG00000132603	NIP7	0.472855	0.250439	0.636316	0.039753	0.0851593	5.50958e-08	2.04489e-07	11	15	15	A1	Endocrine. thyroid (GTEx)	PrediXcan	0.99758	thyroid	0.999981
4387	ENSG00000152240	HAUS1	-0.472843	-0.172297	0.636326	0.107524	0.19225	1.72732e-17	1.25202e-16	57	73	73	A1	Endocrine. thyroid (GTEx)	PrediXcan	0.99758	thyroid	0.999981
4388	ENSG00000174233	ADCY6	0.472841	0.311273	0.636327	0.0537622	0.0743113	4.72367e-07	1.60639e-06	44	55	55	A1	Endocrine. thyroid (GTEx)	PrediXcan	0.99758	thyroid	0.999981
4389	ENSG00000205937	RNPS1	0.472664	0.260874	0.636453	0.0366436	0.083845	3.074e-08	1.17165e-07	10	12	12	A1	Endocrine. thyroid (GTEx)	PrediXcan	0.99758	thyroid	0.999981
4390	ENSG00000127957	PMS2P3	-0.472321	-0.501421	0.636698	0.00687184	0.0110657	0.0549595	0.110416	9	14	14	A1	Endocrine. thyroid (GTEx)	PrediXcan	0.99758	thyroid	0.999981
4391	ENSG00000100307	CBX7	0.472225	0.274495	0.636766	0.0389987	0.0395234	0.00029456	0.000761055	39	47	47	A1	Endocrine. thyroid (GTEx)	PrediXcan	0.99758	thyroid	0.999981
4392	ENSG00000141543	EIF4A3	0.472212	0.554587	0.636775	0.0157817	0.0737491	4.0738e-07	1.39794e-06	16	19	19	A1	Endocrine. thyroid (GTEx)	PrediXcan	0.99758	thyroid	0.999981
4393	ENSG00000167528	ZNF641	-0.47173	-0.213405	0.63712	0.0557006	0.12077	6.44016e-11	3.01279e-10	27	29	29	A1	Endocrine. thyroid (GTEx)	PrediXcan	0.99758	thyroid	0.999981
4394	ENSG00000120324	PCDHB10	-0.471641	-0.249841	0.637183	0.050036	0.0678503	1.43826e-06	4.66253e-06	44	54	54	A1	Endocrine. thyroid (GTEx)	PrediXcan	0.99758	thyroid	0.999981
4395	ENSG00000169857	AVEN	-0.470995	-0.153186	0.637645	0.134581	0.22686	1.21049e-20	1.04563e-19	53	65	65	A1	Endocrine. thyroid (GTEx)	PrediXcan	0.99758	thyroid	0.999981
4396	ENSG00000179954	SSC5D	-0.47072	-0.207136	0.637841	0.0586696	0.10576	7.68314e-10	3.3143e-09	18	19	19	A1	Endocrine. thyroid (GTEx)	PrediXcan	0.99758	thyroid	0.999981
4397	ENSG00000214309	MBLAC1	0.470395	0.250406	0.638073	0.0340928	0.0750201	2.47586e-07	8.65716e-07	26	30	30	A1	Endocrine. thyroid (GTEx)	PrediXcan	0.99758	thyroid	0.999981
4398	ENSG00000100625	SIX4	0.469958	0.783902	0.638385	0.00382426	0.0313359	0.00127148	0.00309283	8	9	9	A1	Endocrine. thyroid (GTEx)	PrediXcan	0.99758	thyroid	0.999981
4399	ENSG00000197498	RPF2	0.469336	0.113952	0.63883	0.200509	0.20105	2.36436e-18	1.80628e-17	209	252	252	A1	Endocrine. thyroid (GTEx)	PrediXcan	0.99758	thyroid	0.999981
4400	ENSG00000214253	FIS1	-0.469276	-0.213221	0.638873	0.0943171	0.169428	1.48233e-15	9.48785e-15	47	63	63	A1	Endocrine. thyroid (GTEx)	PrediXcan	0.99758	thyroid	0.999981
4401	ENSG00000100403	ZC3H7B	-0.469143	-0.587032	0.638967	0.00857284	0.114962	6.49362e-11	3.03577e-10	4	9	9	A1	Endocrine. thyroid (GTEx)	PrediXcan	0.99758	thyroid	0.999981
4402	ENSG00000137573	SULF1	0.468841	0.193489	0.639184	0.068431	0.121384	4.53434e-11	2.14413e-10	42	48	48	A1	Endocrine. thyroid (GTEx)	PrediXcan	0.99758	thyroid	0.999981
4403	ENSG00000164169	PRMT9	0.468379	0.297441	0.639514	0.0416644	0.125059	1.30336e-11	6.44366e-11	31	40	40	A1	Endocrine. thyroid (GTEx)	PrediXcan	0.99758	thyroid	0.999981
4404	ENSG00000161618	ALDH16A1	0.468331	0.141729	0.639548	0.0955384	0.327671	1.7462e-32	2.78973e-31	11	17	17	A1	Endocrine. thyroid (GTEx)	PrediXcan	0.99758	thyroid	0.999981
4405	ENSG00000119720	NRDE2	-0.468227	-0.410716	0.639623	0.0155505	0.0569163	1.07754e-05	3.21906e-05	7	9	9	A1	Endocrine. thyroid (GTEx)	PrediXcan	0.99758	thyroid	0.999981
4406	ENSG00000258366	RTEL1	0.468157	0.695765	0.639673	0.00529959	0.0441584	0.000127633	0.000341924	8	11	11	A1	Endocrine. thyroid (GTEx)	PrediXcan	0.99758	thyroid	0.999981
4407	ENSG00000114021	NIT2	0.468122	0.761889	0.639697	0.0154186	0.0189332	0.0125246	0.0274878	21	24	24	A1	Endocrine. thyroid (GTEx)	PrediXcan	0.99758	thyroid	0.999981
4408	ENSG00000028116	VRK2	-0.468104	-0.585272	0.63971	0.00818305	0.0312409	0.00109404	0.00267983	33	40	40	A1	Endocrine. thyroid (GTEx)	PrediXcan	0.99758	thyroid	0.999981
4409	ENSG00000141458	NPC1	-0.468051	-0.123095	0.639748	0.152428	0.274647	3.19453e-26	3.70211e-25	72	97	97	A1	Endocrine. thyroid (GTEx)	PrediXcan	0.99758	thyroid	0.999981
4410	ENSG00000163935	SFMBT1	-0.467781	-0.249899	0.639941	0.0305847	0.0697153	8.55246e-07	2.83618e-06	26	34	34	A1	Endocrine. thyroid (GTEx)	PrediXcan	0.99758	thyroid	0.999981
4411	ENSG00000145730	PAM	-0.46777	-0.206761	0.639949	0.0393475	0.119176	5.32602e-11	2.5058e-10	65	79	79	A1	Endocrine. thyroid (GTEx)	PrediXcan	0.99758	thyroid	0.999981
4412	ENSG00000164066	INTU	0.467678	0.577294	0.640015	0.00741884	0.0200941	0.00971684	0.0216271	12	17	17	A1	Endocrine. thyroid (GTEx)	PrediXcan	0.99758	thyroid	0.999981
4413	ENSG00000205959	AC105345.1	-0.467349	-0.363534	0.64025	0.0180986	0.200479	2.83727e-18	2.1558e-17	16	21	21	A1	Endocrine. thyroid (GTEx)	PrediXcan	0.99758	thyroid	0.999981
4414	ENSG00000230715	AC018638.2	0.467296	0.0766232	0.640288	0.309897	0.61602	2.00773e-81	2.58076e-79	69	95	95	A1	Endocrine. thyroid (GTEx)	PrediXcan	0.99758	thyroid	0.999981
4415	ENSG00000004142	POLDIP2	-0.467048	-0.232224	0.640465	0.0400135	0.105562	1.1005e-09	4.68237e-09	19	22	22	A1	Endocrine. thyroid (GTEx)	PrediXcan	0.99758	thyroid	0.999981
4416	ENSG00000009950	MLXIPL	-0.466618	-0.147366	0.640773	0.111785	0.253738	2.29676e-23	2.30185e-22	14	15	15	A1	Endocrine. thyroid (GTEx)	PrediXcan	0.99758	thyroid	0.999981
4417	ENSG00000173327	MAP3K11	0.466518	0.118574	0.640845	0.123106	0.424662	4.23084e-45	1.15778e-43	15	19	19	A1	Endocrine. thyroid (GTEx)	PrediXcan	0.99758	thyroid	0.999981
4418	ENSG00000116990	MYCL	0.466461	0.213001	0.640886	0.0386002	0.108367	5.22308e-10	2.29119e-09	18	20	20	A1	Endocrine. thyroid (GTEx)	PrediXcan	0.99758	thyroid	0.999981
4419	ENSG00000135587	SMPD2	0.466429	0.300031	0.640908	0.0181409	0.0404164	0.000185349	0.000488603	30	32	32	A1	Endocrine. thyroid (GTEx)	PrediXcan	0.99758	thyroid	0.999981
4420	ENSG00000163918	RFC4	0.466387	0.107975	0.640938	0.178023	0.310887	3.96027e-30	5.67936e-29	40	51	51	A1	Endocrine. thyroid (GTEx)	PrediXcan	0.99758	thyroid	0.999981
4421	ENSG00000140386	SCAPER	0.4662	0.0856021	0.641072	0.307266	0.434878	2.15693e-46	6.25689e-45	29	34	34	A1	Endocrine. thyroid (GTEx)	PrediXcan	0.99758	thyroid	0.999981
4422	ENSG00000106077	ABHD11	-0.465932	-0.168739	0.641264	0.12813	0.417846	1.04072e-44	2.80413e-43	33	45	45	A1	Endocrine. thyroid (GTEx)	PrediXcan	0.99758	thyroid	0.999981
4423	ENSG00000174989	FBXW8	-0.465735	-0.185557	0.641405	0.0553938	0.131622	3.52452e-12	1.80886e-11	31	34	34	A1	Endocrine. thyroid (GTEx)	PrediXcan	0.99758	thyroid	0.999981
4424	ENSG00000138592	USP8	-0.464641	-0.386578	0.642189	0.0206894	0.0205743	0.00920159	0.0205521	18	21	21	A1	Endocrine. thyroid (GTEx)	PrediXcan	0.99758	thyroid	0.999981
4425	ENSG00000002919	SNX11	-0.464447	-0.209636	0.642328	0.0426912	0.0708039	3.16629e-07	1.09782e-06	64	74	74	A1	Endocrine. thyroid (GTEx)	PrediXcan	0.99758	thyroid	0.999981
4426	ENSG00000151445	VIPAS39	0.464393	0.564188	0.642367	0.0078867	0.0668909	1.15684e-06	3.78969e-06	23	31	31	A1	Endocrine. thyroid (GTEx)	PrediXcan	0.99758	thyroid	0.999981
4427	ENSG00000116957	TBCE	0.463818	0.243067	0.642778	0.0365438	0.125657	2.71855e-11	1.31072e-10	21	25	25	A1	Endocrine. thyroid (GTEx)	PrediXcan	0.99758	thyroid	0.999981
4428	ENSG00000176593	AC008969.1	-0.463747	-0.186681	0.642829	0.0636034	0.234541	1.16868e-21	1.06535e-20	27	33	33	A1	Endocrine. thyroid (GTEx)	PrediXcan	0.99758	thyroid	0.999981
4429	ENSG00000137154	RPS6	0.463728	0.191739	0.642842	0.0313859	0.0974983	2.90987e-09	1.19561e-08	18	21	21	A1	Endocrine. thyroid (GTEx)	PrediXcan	0.99758	thyroid	0.999981
4430	ENSG00000172123	SLFN12	0.463303	0.314771	0.643147	0.0243128	0.0365851	0.000405841	0.00103386	28	35	35	A1	Endocrine. thyroid (GTEx)	PrediXcan	0.99758	thyroid	0.999981
4431	ENSG00000160961	ZNF333	-0.463259	-0.128728	0.643178	0.138746	0.292707	1.13821e-27	1.42387e-26	24	34	34	A1	Endocrine. thyroid (GTEx)	PrediXcan	0.99758	thyroid	0.999981
4432	ENSG00000113356	POLR3G	0.462573	0.291455	0.643671	0.0378743	0.0893785	2.78822e-08	1.06591e-07	12	16	16	A1	Endocrine. thyroid (GTEx)	PrediXcan	0.99758	thyroid	0.999981
4433	ENSG00000243302	AC018638.4	0.462295	0.0979018	0.64387	0.220087	0.480413	2.71821e-53	1.07889e-51	10	14	14	A1	Endocrine. thyroid (GTEx)	PrediXcan	0.99758	thyroid	0.999981
4434	ENSG00000249348	UGDH-AS1	-0.462135	-0.527072	0.643985	0.00966669	0.0559198	1.48869e-05	4.38654e-05	9	13	13	A1	Endocrine. thyroid (GTEx)	PrediXcan	0.99758	thyroid	0.999981
4435	ENSG00000174238	PITPNA	0.462085	0.234964	0.644021	0.0624305	0.160059	1.14224e-14	6.91016e-14	7	8	8	A1	Endocrine. thyroid (GTEx)	PrediXcan	0.99758	thyroid	0.999981
4436	ENSG00000100181	TPTEP1	0.461789	0.176217	0.644233	0.124529	0.177021	1.79351e-16	1.21926e-15	50	73	73	A1	Endocrine. thyroid (GTEx)	PrediXcan	0.99758	thyroid	0.999981
4437	ENSG00000204291	COL15A1	0.461642	0.300632	0.644338	0.0486623	0.0883554	2.84779e-08	1.08809e-07	32	41	41	A1	Endocrine. thyroid (GTEx)	PrediXcan	0.99758	thyroid	0.999981
4438	ENSG00000206344	HCG27	0.461609	0.151526	0.644361	0.0906651	0.423734	4.87496e-45	1.32885e-43	50	79	79	A1	Endocrine. thyroid (GTEx)	PrediXcan	0.99758	thyroid	0.999981
4439	ENSG00000137273	FOXF2	0.461597	0.204695	0.644371	0.0578197	0.0325708	0.000962361	0.00237054	59	69	69	A1	Endocrine. thyroid (GTEx)	PrediXcan	0.99758	thyroid	0.999981
4440	ENSG00000160957	RECQL4	-0.460652	-0.592403	0.645048	0.0102485	0.0241378	0.00470486	0.0108154	12	13	13	A1	Endocrine. thyroid (GTEx)	PrediXcan	0.99758	thyroid	0.999981
4441	ENSG00000018189	RUFY3	0.459879	0.442759	0.645603	0.01008	0.0115319	0.0514863	0.103825	25	28	28	A1	Endocrine. thyroid (GTEx)	PrediXcan	0.99758	thyroid	0.999981
4442	ENSG00000185760	KCNQ5	0.459786	0.521378	0.64567	0.0154528	0.0185894	0.013375	0.029258	33	38	38	A1	Endocrine. thyroid (GTEx)	PrediXcan	0.99758	thyroid	0.999981
4443	ENSG00000165238	WNK2	-0.459473	-0.160578	0.645894	0.0797114	0.177631	5.10041e-16	3.37243e-15	33	38	38	A1	Endocrine. thyroid (GTEx)	PrediXcan	0.99758	thyroid	0.999981
4444	ENSG00000185591	SP1	0.459453	0.222602	0.645909	0.048957	0.106793	5.85251e-10	2.55451e-09	22	29	29	A1	Endocrine. thyroid (GTEx)	PrediXcan	0.99758	thyroid	0.999981
4445	ENSG00000233937	AC008443.1	0.45942	0.290494	0.645932	0.016783	0.0302662	0.00134878	0.00327348	16	22	22	A1	Endocrine. thyroid (GTEx)	PrediXcan	0.99758	thyroid	0.999981
4446	ENSG00000186301	MST1P2	0.459206	0.146183	0.646086	0.122442	0.319754	1.05556e-30	1.55843e-29	63	92	92	A1	Endocrine. thyroid (GTEx)	PrediXcan	0.99758	thyroid	0.999981
4447	ENSG00000132600	PRMT7	0.459059	0.132777	0.646192	0.163625	0.441674	3.96809e-47	1.18291e-45	25	32	32	A1	Endocrine. thyroid (GTEx)	PrediXcan	0.99758	thyroid	0.999981
4448	ENSG00000144810	COL8A1	0.458745	0.466572	0.646417	0.0136915	0.0316267	0.00121961	0.00297284	27	35	35	A1	Endocrine. thyroid (GTEx)	PrediXcan	0.99758	thyroid	0.999981
4449	ENSG00000119636	BBOF1	0.458269	0.232135	0.646759	0.0341343	0.0815175	1.1062e-07	3.99768e-07	46	56	56	A1	Endocrine. thyroid (GTEx)	PrediXcan	0.99758	thyroid	0.999981
4450	ENSG00000175322	ZNF519	0.458161	0.123008	0.646837	0.235227	0.437711	1.46482e-46	4.28467e-45	44	53	53	A1	Endocrine. thyroid (GTEx)	PrediXcan	0.99758	thyroid	0.999981
4451	ENSG00000118507	AKAP7	0.458095	0.0895685	0.646884	0.2127	0.381911	7.594e-40	1.63692e-38	40	46	46	A1	Endocrine. thyroid (GTEx)	PrediXcan	0.99758	thyroid	0.999981
4452	ENSG00000099814	CEP170B	0.458094	0.141261	0.646885	0.112948	0.287565	3.53338e-27	4.31615e-26	47	72	72	A1	Endocrine. thyroid (GTEx)	PrediXcan	0.99758	thyroid	0.999981
4453	ENSG00000117697	NSL1	0.457944	0.61615	0.646993	0.00634431	0.0463752	7.43922e-05	0.000205179	5	9	9	A1	Endocrine. thyroid (GTEx)	PrediXcan	0.99758	thyroid	0.999981
4454	ENSG00000168116	KIAA1586	-0.457587	-0.273738	0.647249	0.0355708	0.102847	1.86223e-09	7.75386e-09	32	38	38	A1	Endocrine. thyroid (GTEx)	PrediXcan	0.99758	thyroid	0.999981
4455	ENSG00000087263	OGFOD1	-0.457527	-0.257659	0.647292	0.0285692	0.0756296	3.13997e-07	1.08896e-06	24	31	31	A1	Endocrine. thyroid (GTEx)	PrediXcan	0.99758	thyroid	0.999981
4456	ENSG00000213390	ARHGAP19	-0.457378	-0.39175	0.647399	0.0159026	0.0563644	1.21291e-05	3.6058e-05	25	33	33	A1	Endocrine. thyroid (GTEx)	PrediXcan	0.99758	thyroid	0.999981
4457	ENSG00000092094	OSGEP	-0.457341	-0.104976	0.647426	0.214387	0.517306	6.75724e-61	3.61357e-59	18	23	23	A1	Endocrine. thyroid (GTEx)	PrediXcan	0.99758	thyroid	0.999981
4458	ENSG00000136010	ALDH1L2	0.456999	0.288593	0.647672	0.0172408	0.0194008	0.0115198	0.025402	28	38	38	A1	Endocrine. thyroid (GTEx)	PrediXcan	0.99758	thyroid	0.999981
4459	ENSG00000243244	STON1	0.456965	0.293467	0.647696	0.0354514	0.0880173	2.61513e-08	1.0033e-07	33	37	37	A1	Endocrine. thyroid (GTEx)	PrediXcan	0.99758	thyroid	0.999981
4460	ENSG00000124562	SNRPC	0.456791	0.238167	0.647821	0.0373824	0.146514	2.83997e-13	1.56533e-12	126	170	170	A1	Endocrine. thyroid (GTEx)	PrediXcan	0.99758	thyroid	0.999981
4461	ENSG00000135956	TMEM127	-0.456306	-0.403812	0.64817	0.0170179	0.011663	0.0471984	0.0957015	14	21	21	A1	Endocrine. thyroid (GTEx)	PrediXcan	0.99758	thyroid	0.999981
4462	ENSG00000172270	BSG	-0.455717	-0.318903	0.648594	0.0286072	0.0285996	0.00184849	0.00442494	30	38	38	A1	Endocrine. thyroid (GTEx)	PrediXcan	0.99758	thyroid	0.999981
4463	ENSG00000167766	ZNF83	-0.45538	-0.0569869	0.648836	0.216244	0.515017	1.38123e-60	7.29185e-59	87	113	113	A1	Endocrine. thyroid (GTEx)	PrediXcan	0.99758	thyroid	0.999981
4464	ENSG00000159256	MORC3	-0.454982	-0.360668	0.649122	0.0182147	0.0695172	8.50902e-07	2.82378e-06	94	114	114	A1	Endocrine. thyroid (GTEx)	PrediXcan	0.99758	thyroid	0.999981
4465	ENSG00000134987	WDR36	-0.454585	-0.346101	0.649408	0.0374314	0.174347	1.04336e-15	6.74599e-15	29	42	42	A1	Endocrine. thyroid (GTEx)	PrediXcan	0.99758	thyroid	0.999981
4466	ENSG00000272145	NFYC-AS1	-0.454533	-0.420807	0.649445	0.0112455	0.102954	2.1271e-09	8.82263e-09	57	78	78	A1	Endocrine. thyroid (GTEx)	PrediXcan	0.99758	thyroid	0.999981
4467	ENSG00000133983	COX16	0.454295	0.178528	0.649617	0.0861594	0.182294	1.35611e-16	9.2821e-16	59	74	74	A1	Endocrine. thyroid (GTEx)	PrediXcan	0.99758	thyroid	0.999981
4468	ENSG00000261490	AC005674.2	-0.454249	-0.202766	0.64965	0.0545703	0.143276	6.30091e-13	3.39285e-12	21	33	33	A1	Endocrine. thyroid (GTEx)	PrediXcan	0.99758	thyroid	0.999981
4469	ENSG00000138050	THUMPD2	-0.454049	-0.744642	0.649794	0.00458151	0.0376609	0.00038494	0.000982046	4	6	6	A1	Endocrine. thyroid (GTEx)	PrediXcan	0.99758	thyroid	0.999981
4470	ENSG00000157110	RBPMS	0.453375	0.973749	0.650279	0.0033277	0.0279964	0.0022077	0.00524274	6	7	7	A1	Endocrine. thyroid (GTEx)	PrediXcan	0.99758	thyroid	0.999981
4471	ENSG00000223547	ZNF844	0.452841	0.21333	0.650663	0.0917524	0.0131192	0.0381377	0.0785457	84	107	107	A1	Endocrine. thyroid (GTEx)	PrediXcan	0.99758	thyroid	0.999981
4472	ENSG00000168874	ATOH8	-0.452345	-0.23497	0.65102	0.0426428	0.0159293	0.0215198	0.0458507	59	65	65	A1	Endocrine. thyroid (GTEx)	PrediXcan	0.99758	thyroid	0.999981
4473	ENSG00000164418	GRIK2	0.452179	0.320989	0.65114	0.0286203	0.0284194	0.00210731	0.00501198	46	49	49	A1	Endocrine. thyroid (GTEx)	PrediXcan	0.99758	thyroid	0.999981
4474	ENSG00000149089	APIP	-0.451985	-0.0679161	0.65128	0.493779	0.729529	1.55567e-116	1.81637e-113	161	186	186	A1	Endocrine. thyroid (GTEx)	PrediXcan	0.99758	thyroid	0.999981
4475	ENSG00000147676	MAL2	0.451779	3.82878	0.651428	0.000146342	0.0329585	0.000821157	0.00203705	3	5	5	A1	Endocrine. thyroid (GTEx)	PrediXcan	0.99758	thyroid	0.999981
4476	ENSG00000267855	NDUFA7	0.451641	0.351585	0.651528	0.0150057	0.0279595	0.00234558	0.00556073	19	28	28	A1	Endocrine. thyroid (GTEx)	PrediXcan	0.99758	thyroid	0.999981
4477	ENSG00000170846	AC093323.1	0.451535	0.626269	0.651604	0.0110856	0.122043	4.10936e-11	1.95572e-10	22	29	29	A1	Endocrine. thyroid (GTEx)	PrediXcan	0.99758	thyroid	0.999981
4478	ENSG00000259891	AC107375.1	0.451404	0.528191	0.651698	0.00742766	0.02841	0.00218124	0.00518164	2	2	2	A1	Endocrine. thyroid (GTEx)	PrediXcan	0.99758	thyroid	0.999981
4479	ENSG00000218739	CEBPZOS	-0.45115	-0.17519	0.651882	0.0732362	0.0927564	1.23659e-08	4.8532e-08	49	65	65	A1	Endocrine. thyroid (GTEx)	PrediXcan	0.99758	thyroid	0.999981
4480	ENSG00000204632	HLA-G	0.451012	0.167773	0.651981	0.0857387	0.198639	3.04233e-18	2.30411e-17	112	139	139	A1	Endocrine. thyroid (GTEx)	PrediXcan	0.99758	thyroid	0.999981
4481	ENSG00000144306	SCRN3	0.450419	0.422912	0.652408	0.00844465	0.0101784	0.0616917	0.122761	16	21	21	A1	Endocrine. thyroid (GTEx)	PrediXcan	0.99758	thyroid	0.999981
4482	ENSG00000102547	CAB39L	-0.450178	-0.276021	0.652582	0.0367705	0.0867679	2.97623e-08	1.13562e-07	35	47	47	A1	Endocrine. thyroid (GTEx)	PrediXcan	0.99758	thyroid	0.999981
4483	ENSG00000148655	LRMDA	0.449747	0.130975	0.652893	0.0919628	0.282065	5.89742e-27	7.1048e-26	31	44	44	A1	Endocrine. thyroid (GTEx)	PrediXcan	0.99758	thyroid	0.999981
4484	ENSG00000138760	SCARB2	-0.449603	-0.219942	0.652997	0.0432783	0.0560136	1.03893e-05	3.10969e-05	36	43	43	A1	Endocrine. thyroid (GTEx)	PrediXcan	0.99758	thyroid	0.999981
4485	ENSG00000126226	PCID2	-0.44959	-0.216629	0.653006	0.0387396	0.0348108	0.000654014	0.00163544	49	64	64	A1	Endocrine. thyroid (GTEx)	PrediXcan	0.99758	thyroid	0.999981
4486	ENSG00000267342	AC087289.2	0.449168	0.263703	0.65331	0.0335618	0.0769997	2.28742e-07	8.01227e-07	28	33	33	A1	Endocrine. thyroid (GTEx)	PrediXcan	0.99758	thyroid	0.999981
4487	ENSG00000175073	VCPIP1	0.448951	0.13119	0.653467	0.0288081	0.0324156	0.00106798	0.00261965	18	28	28	A1	Endocrine. thyroid (GTEx)	PrediXcan	0.99758	thyroid	0.999981
4488	ENSG00000198874	TYW1	0.44855	0.134615	0.653756	0.197069	0.290436	9.18349e-28	1.15296e-26	47	67	67	A1	Endocrine. thyroid (GTEx)	PrediXcan	0.99758	thyroid	0.999981
4489	ENSG00000241106	HLA-DOB	-0.448191	-0.107732	0.654016	0.178604	0.294887	7.76436e-29	1.02435e-27	28	33	33	A1	Endocrine. thyroid (GTEx)	PrediXcan	0.99758	thyroid	0.999981
4490	ENSG00000260948	AL390195.2	-0.448132	-0.297675	0.654058	0.0342611	0.145189	2.72402e-13	1.50379e-12	34	44	44	A1	Endocrine. thyroid (GTEx)	PrediXcan	0.99758	thyroid	0.999981
4491	ENSG00000204228	HSD17B8	0.447947	0.139702	0.654191	0.0489148	0.21468	2.03581e-19	1.64592e-18	13	16	16	A1	Endocrine. thyroid (GTEx)	PrediXcan	0.99758	thyroid	0.999981
4492	ENSG00000182149	IST1	0.447865	1.20093	0.654251	0.00232569	0.0103061	0.0667652	0.132088	11	17	17	A1	Endocrine. thyroid (GTEx)	PrediXcan	0.99758	thyroid	0.999981
4493	ENSG00000077458	FAM76B	-0.447821	-0.882415	0.654282	0.00373762	0.0132624	0.037218	0.0767872	6	8	8	A1	Endocrine. thyroid (GTEx)	PrediXcan	0.99758	thyroid	0.999981
4494	ENSG00000220785	MTMR9LP	-0.447776	-0.949061	0.654315	0.00652655	0.0186847	0.012209	0.0268245	17	18	18	A1	Endocrine. thyroid (GTEx)	PrediXcan	0.99758	thyroid	0.999981
4495	ENSG00000166847	DCTN5	-0.447616	-0.104921	0.65443	0.21673	0.325652	1.35101e-31	2.07782e-30	39	47	47	A1	Endocrine. thyroid (GTEx)	PrediXcan	0.99758	thyroid	0.999981
4496	ENSG00000170260	ZNF212	-0.447211	-0.266727	0.654722	0.0463405	0.0343651	0.000674729	0.00168525	89	108	108	A1	Endocrine. thyroid (GTEx)	PrediXcan	0.99758	thyroid	0.999981
4497	ENSG00000214455	RCN1P2	0.447118	0.200464	0.65479	0.0325871	0.0138665	0.0296112	0.0619969	43	49	49	A1	Endocrine. thyroid (GTEx)	PrediXcan	0.99758	thyroid	0.999981
4498	ENSG00000166405	RIC3	0.447095	0.233689	0.654807	0.0403412	0.0642675	2.8196e-06	8.89361e-06	18	19	19	A1	Endocrine. thyroid (GTEx)	PrediXcan	0.99758	thyroid	0.999981
4499	ENSG00000211445	GPX3	-0.447023	-0.107362	0.654858	0.174472	0.4157	6.40539e-46	1.81305e-44	9	11	11	A1	Endocrine. thyroid (GTEx)	PrediXcan	0.99758	thyroid	0.999981
4500	ENSG00000154889	MPPE1	-0.446985	-0.0676489	0.654886	0.110613	0.177757	6.11444e-16	4.01262e-15	66	88	88	A1	Endocrine. thyroid (GTEx)	PrediXcan	0.99758	thyroid	0.999981
4501	ENSG00000113070	HBEGF	0.446823	0.60388	0.655003	0.0170452	0.0144529	0.0289319	0.0606512	33	43	43	A1	Endocrine. thyroid (GTEx)	PrediXcan	0.99758	thyroid	0.999981
4502	ENSG00000197818	SLC9A8	0.446648	0.232184	0.655129	0.0310305	0.0714306	7.9953e-07	2.66276e-06	28	37	37	A1	Endocrine. thyroid (GTEx)	PrediXcan	0.99758	thyroid	0.999981
4503	ENSG00000141469	SLC14A1	0.446594	0.237013	0.655168	0.06408	0.0822603	9.03242e-08	3.28966e-07	57	69	69	A1	Endocrine. thyroid (GTEx)	PrediXcan	0.99758	thyroid	0.999981
4504	ENSG00000168092	PAFAH1B2	0.446463	0.580788	0.655263	0.00870371	0.0104649	0.0643436	0.127658	13	16	16	A1	Endocrine. thyroid (GTEx)	PrediXcan	0.99758	thyroid	0.999981
4505	ENSG00000185442	FAM174B	-0.445974	-0.269181	0.655616	0.0173143	0.045818	8.26911e-05	0.000226685	14	18	18	A1	Endocrine. thyroid (GTEx)	PrediXcan	0.99758	thyroid	0.999981
4506	ENSG00000091428	RAPGEF4	0.445858	0.246443	0.6557	0.0233588	0.054365	1.76207e-05	5.14906e-05	19	26	26	A1	Endocrine. thyroid (GTEx)	PrediXcan	0.99758	thyroid	0.999981
4507	ENSG00000114790	ARHGEF26	-0.44579	-0.230479	0.655749	0.0456912	0.16585	5.88598e-15	3.63617e-14	43	63	63	A1	Endocrine. thyroid (GTEx)	PrediXcan	0.99758	thyroid	0.999981
4508	ENSG00000167034	NKX3-1	-0.445606	-0.360349	0.655882	0.0118833	0.0181411	0.0143848	0.03133	18	21	21	A1	Endocrine. thyroid (GTEx)	PrediXcan	0.99758	thyroid	0.999981
4509	ENSG00000163807	KIAA1143	0.445508	0.206036	0.655953	0.0454663	0.21793	4.21027e-20	3.52812e-19	16	25	25	A1	Endocrine. thyroid (GTEx)	PrediXcan	0.99758	thyroid	0.999981
4510	ENSG00000104361	NIPAL2	-0.445505	-0.144065	0.655955	0.119019	0.208841	7.72304e-19	6.07225e-18	34	40	40	A1	Endocrine. thyroid (GTEx)	PrediXcan	0.99758	thyroid	0.999981
4511	ENSG00000158864	NDUFS2	0.445325	0.470755	0.656085	0.00869392	0.0445091	0.000105471	0.000285226	17	25	25	A1	Endocrine. thyroid (GTEx)	PrediXcan	0.99758	thyroid	0.999981
4512	ENSG00000163466	ARPC2	0.445069	0.162986	0.65627	0.0760718	0.132027	5.31616e-12	2.7046e-11	58	71	71	A1	Endocrine. thyroid (GTEx)	PrediXcan	0.99758	thyroid	0.999981
4513	ENSG00000249476	AC008467.1	-0.44496	-0.135295	0.656349	0.128812	0.457495	2.3347e-49	7.76994e-48	18	26	26	A1	Endocrine. thyroid (GTEx)	PrediXcan	0.99758	thyroid	0.999981
4514	ENSG00000109654	TRIM2	-0.44487	-0.116504	0.656414	0.233315	0.343017	4.07535e-35	7.27385e-34	120	149	149	A1	Endocrine. thyroid (GTEx)	PrediXcan	0.99758	thyroid	0.999981
4515	ENSG00000148337	CIZ1	-0.444808	-0.21188	0.656459	0.0496477	0.180177	1.11955e-16	7.70814e-16	8	9	9	A1	Endocrine. thyroid (GTEx)	PrediXcan	0.99758	thyroid	0.999981
4516	ENSG00000141391	PRELID3A	-0.444722	-0.123084	0.65652	0.0750344	0.462399	4.73266e-51	1.7404e-49	21	32	32	A1	Endocrine. thyroid (GTEx)	PrediXcan	0.99758	thyroid	0.999981
4517	ENSG00000135823	STX6	-0.44459	-0.382751	0.656616	0.0135925	0.0218912	0.00624187	0.0141788	21	24	24	A1	Endocrine. thyroid (GTEx)	PrediXcan	0.99758	thyroid	0.999981
4518	ENSG00000074201	CLNS1A	0.444589	0.339702	0.656617	0.0143256	0.012433	0.0427918	0.0873097	30	34	34	A1	Endocrine. thyroid (GTEx)	PrediXcan	0.99758	thyroid	0.999981
4519	ENSG00000234465	PINLYP	-0.444461	-0.229581	0.65671	0.0444373	0.14771	1.70256e-13	9.58787e-13	25	32	32	A1	Endocrine. thyroid (GTEx)	PrediXcan	0.99758	thyroid	0.999981
4520	ENSG00000069998	HDHD5	0.444186	0.159271	0.656908	0.0916593	0.207126	2.56373e-19	2.06202e-18	21	31	31	A1	Endocrine. thyroid (GTEx)	PrediXcan	0.99758	thyroid	0.999981
4521	ENSG00000135686	KLHL36	0.443879	0.19373	0.65713	0.0523247	0.24022	1.8951e-22	1.80138e-21	15	20	20	A1	Endocrine. thyroid (GTEx)	PrediXcan	0.99758	thyroid	0.999981
4522	ENSG00000109881	CCDC34	-0.443666	-0.422506	0.657284	0.015976	0.0190774	0.0111128	0.0245547	37	43	43	A1	Endocrine. thyroid (GTEx)	PrediXcan	0.99758	thyroid	0.999981
4523	ENSG00000250303	AP002884.3	0.443476	0.1084	0.657422	0.251667	0.46005	6.89516e-50	2.39722e-48	107	133	133	A1	Endocrine. thyroid (GTEx)	PrediXcan	0.99758	thyroid	0.999981
4524	ENSG00000230910	AL391807.1	-0.443052	-0.450737	0.657728	0.0169773	0.0721415	5.92604e-07	2.0012e-06	17	21	21	A1	Endocrine. thyroid (GTEx)	PrediXcan	0.99758	thyroid	0.999981
4525	ENSG00000164300	SERINC5	-0.443035	-0.334647	0.65774	0.0182067	0.040406	0.000199111	0.000523207	15	20	20	A1	Endocrine. thyroid (GTEx)	PrediXcan	0.99758	thyroid	0.999981
4526	ENSG00000175701	LINC00116	-0.442708	-0.537808	0.657977	0.0174941	0.0457718	6.20856e-05	0.00017263	24	30	30	A1	Endocrine. thyroid (GTEx)	PrediXcan	0.99758	thyroid	0.999981
4527	ENSG00000075651	PLD1	0.442515	0.144029	0.658116	0.0968681	0.1988	2.9237e-18	2.21907e-17	29	36	36	A1	Endocrine. thyroid (GTEx)	PrediXcan	0.99758	thyroid	0.999981
4528	ENSG00000125651	GTF2F1	0.442498	0.363854	0.658129	0.0199793	0.0737233	2.32568e-07	8.14068e-07	12	16	16	A1	Endocrine. thyroid (GTEx)	PrediXcan	0.99758	thyroid	0.999981
4529	ENSG00000115421	PAPOLG	-0.44215	-0.157316	0.65838	0.0777836	0.115821	1.52799e-10	6.98032e-10	48	60	60	A1	Endocrine. thyroid (GTEx)	PrediXcan	0.99758	thyroid	0.999981
4530	ENSG00000160606	TLCD1	-0.442131	-0.587599	0.658395	0.0117121	0.0162288	0.0196757	0.0421137	18	22	22	A1	Endocrine. thyroid (GTEx)	PrediXcan	0.99758	thyroid	0.999981
4531	ENSG00000204618	RNF39	0.4419	0.161145	0.658562	0.0967934	0.165197	4.98888e-15	3.09289e-14	187	224	224	A1	Endocrine. thyroid (GTEx)	PrediXcan	0.99758	thyroid	0.999981
4532	ENSG00000171566	PLRG1	-0.441857	-0.339641	0.658593	0.0187886	0.0134942	0.0351722	0.0727807	27	33	33	A1	Endocrine. thyroid (GTEx)	PrediXcan	0.99758	thyroid	0.999981
4533	ENSG00000123136	DDX39A	-0.441854	-0.406038	0.658595	0.0126743	0.0389753	0.000272491	0.000706489	21	29	29	A1	Endocrine. thyroid (GTEx)	PrediXcan	0.99758	thyroid	0.999981
4534	ENSG00000181029	TRAPPC5	0.441749	0.453416	0.658671	0.0144989	0.0237299	0.00502901	0.0115246	13	16	16	A1	Endocrine. thyroid (GTEx)	PrediXcan	0.99758	thyroid	0.999981
4535	ENSG00000134698	AGO4	0.441707	0.529587	0.658701	0.00877935	0.0496696	4.60416e-05	0.000129692	15	22	22	A1	Endocrine. thyroid (GTEx)	PrediXcan	0.99758	thyroid	0.999981
4536	ENSG00000104660	LEPROTL1	0.441415	1.16379	0.658912	0.00169248	0.025039	0.00356038	0.00825902	5	8	8	A1	Endocrine. thyroid (GTEx)	PrediXcan	0.99758	thyroid	0.999981
4537	ENSG00000091140	DLD	0.441011	0.180766	0.659205	0.0733736	0.0443664	0.000116407	0.000312928	56	70	70	A1	Endocrine. thyroid (GTEx)	PrediXcan	0.99758	thyroid	0.999981
4538	ENSG00000188747	NOXA1	0.440767	0.128368	0.659382	0.245614	0.40265	6.55999e-42	1.52425e-40	24	29	29	A1	Endocrine. thyroid (GTEx)	PrediXcan	0.99758	thyroid	0.999981
4539	ENSG00000161921	CXCL16	0.440594	0.278442	0.659507	0.0464956	0.0954647	6.35582e-09	2.55454e-08	30	35	35	A1	Endocrine. thyroid (GTEx)	PrediXcan	0.99758	thyroid	0.999981
4540	ENSG00000178163	ZNF518B	-0.440487	-0.407621	0.659584	0.0121564	0.0294934	0.0015954	0.00384604	11	13	13	A1	Endocrine. thyroid (GTEx)	PrediXcan	0.99758	thyroid	0.999981
4541	ENSG00000273230	AC102953.2	-0.440338	-0.235606	0.659692	0.0431762	0.195606	6.67686e-18	4.94709e-17	30	42	42	A1	Endocrine. thyroid (GTEx)	PrediXcan	0.99758	thyroid	0.999981
4542	ENSG00000146109	ABT1	0.440234	0.224278	0.659768	0.0392436	0.0810617	1.19472e-07	4.30204e-07	39	52	52	A1	Endocrine. thyroid (GTEx)	PrediXcan	0.99758	thyroid	0.999981
4543	ENSG00000107404	DVL1	-0.440142	-0.565527	0.659834	0.00948785	0.0202138	0.00867738	0.019434	31	41	41	A1	Endocrine. thyroid (GTEx)	PrediXcan	0.99758	thyroid	0.999981
4544	ENSG00000198563	DDX39B	0.439776	0.280909	0.660099	0.0163796	0.0279793	0.00228515	0.00542206	41	52	52	A1	Endocrine. thyroid (GTEx)	PrediXcan	0.99758	thyroid	0.999981
4545	ENSG00000070756	PABPC1	0.439245	0.571601	0.660484	0.00651177	0.024088	0.00461871	0.0106208	11	13	13	A1	Endocrine. thyroid (GTEx)	PrediXcan	0.99758	thyroid	0.999981
4546	ENSG00000162444	RBP7	-0.438709	-0.187049	0.660872	0.0453892	0.0434416	0.000109363	0.000294727	32	38	38	A1	Endocrine. thyroid (GTEx)	PrediXcan	0.99758	thyroid	0.999981
4547	ENSG00000156802	ATAD2	0.438702	0.224534	0.660878	0.0394527	0.0659005	1.83071e-06	5.88844e-06	36	42	42	A1	Endocrine. thyroid (GTEx)	PrediXcan	0.99758	thyroid	0.999981
4548	ENSG00000140497	SCAMP2	0.438527	0.240725	0.661004	0.0434247	0.0608533	5.24813e-06	1.61183e-05	46	54	54	A1	Endocrine. thyroid (GTEx)	PrediXcan	0.99758	thyroid	0.999981
4549	ENSG00000175213	ZNF408	-0.438306	-4.18061	0.661165	0.000120911	0.0235488	0.00543577	0.0124182	5	9	9	A1	Endocrine. thyroid (GTEx)	PrediXcan	0.99758	thyroid	0.999981
4550	ENSG00000147889	CDKN2A	-0.437878	-0.770435	0.661475	0.00417773	0.0118238	0.048762	0.0986291	8	9	9	A1	Endocrine. thyroid (GTEx)	PrediXcan	0.99758	thyroid	0.999981
4551	ENSG00000176208	ATAD5	-0.437805	-0.243802	0.661527	0.0358096	0.0794751	1.27566e-07	4.57935e-07	86	94	94	A1	Endocrine. thyroid (GTEx)	PrediXcan	0.99758	thyroid	0.999981
4552	ENSG00000223855	HRAT92	-0.437786	-0.0820132	0.661541	0.338542	0.514726	1.1412e-59	5.71048e-58	24	30	30	A1	Endocrine. thyroid (GTEx)	PrediXcan	0.99758	thyroid	0.999981
4553	ENSG00000154710	RABGEF1	0.437606	0.173019	0.661672	0.0900114	0.238091	6.17505e-22	5.71835e-21	82	128	128	A1	Endocrine. thyroid (GTEx)	PrediXcan	0.99758	thyroid	0.999981
4554	ENSG00000116191	RALGPS2	0.437117	0.216955	0.662027	0.070273	0.103654	8.14298e-10	3.50619e-09	43	51	51	A1	Endocrine. thyroid (GTEx)	PrediXcan	0.99758	thyroid	0.999981
4555	ENSG00000197646	PDCD1LG2	-0.437101	-0.130189	0.662038	0.191158	0.227027	7.95393e-21	6.9305e-20	66	88	88	A1	Endocrine. thyroid (GTEx)	PrediXcan	0.99758	thyroid	0.999981
4556	ENSG00000176022	B3GALT6	0.436998	0.28978	0.662113	0.035965	0.085173	6.40142e-08	2.36276e-07	10	12	12	A1	Endocrine. thyroid (GTEx)	PrediXcan	0.99758	thyroid	0.999981
4557	ENSG00000068024	HDAC4	-0.436887	-0.178194	0.662193	0.0624116	0.0730696	3.74285e-07	1.2888e-06	56	71	71	A1	Endocrine. thyroid (GTEx)	PrediXcan	0.99758	thyroid	0.999981
4558	ENSG00000186417	GLDN	-0.43625	-0.153119	0.662656	0.0827145	0.168463	2.42185e-15	1.53194e-14	44	55	55	A1	Endocrine. thyroid (GTEx)	PrediXcan	0.99758	thyroid	0.999981
4559	ENSG00000257365	FNTB	0.436072	0.255185	0.662785	0.0368066	0.104741	1.08198e-09	4.60639e-09	5	5	5	A1	Endocrine. thyroid (GTEx)	PrediXcan	0.99758	thyroid	0.999981
4560	ENSG00000124588	NQO2	0.435923	0.152701	0.662893	0.0488039	0.394058	1.20041e-40	2.67391e-39	38	46	46	A1	Endocrine. thyroid (GTEx)	PrediXcan	0.99758	thyroid	0.999981
4561	ENSG00000235954	TTC28-AS1	0.435834	0.174158	0.662957	0.0874831	0.263093	1.87725e-24	2.00016e-23	19	25	25	A1	Endocrine. thyroid (GTEx)	PrediXcan	0.99758	thyroid	0.999981
4562	ENSG00000121897	LIAS	-0.43568	-0.150428	0.663069	0.0373354	0.0880513	2.62337e-08	1.00591e-07	89	102	102	A1	Endocrine. thyroid (GTEx)	PrediXcan	0.99758	thyroid	0.999981
4563	ENSG00000171723	GPHN	0.435588	0.542295	0.663136	0.00743361	0.0120792	0.0475992	0.0964165	13	18	18	A1	Endocrine. thyroid (GTEx)	PrediXcan	0.99758	thyroid	0.999981
4564	ENSG00000204147	ASAH2B	0.434931	0.189976	0.663613	0.0722282	0.335094	4.5137e-33	7.36222e-32	20	32	32	A1	Endocrine. thyroid (GTEx)	PrediXcan	0.99758	thyroid	0.999981
4565	ENSG00000261824	LINC00662	0.434869	0.265818	0.663658	0.0280601	0.0874587	3.60788e-08	1.36696e-07	32	47	47	A1	Endocrine. thyroid (GTEx)	PrediXcan	0.99758	thyroid	0.999981
4566	ENSG00000178338	ZNF354B	0.434515	0.0897171	0.663914	0.110441	0.088907	2.67153e-08	1.02326e-07	66	73	73	A1	Endocrine. thyroid (GTEx)	PrediXcan	0.99758	thyroid	0.999981
4567	ENSG00000169258	GPRIN1	-0.433683	-0.398433	0.664518	0.014614	0.0103319	0.0653844	0.129612	10	13	13	A1	Endocrine. thyroid (GTEx)	PrediXcan	0.99758	thyroid	0.999981
4568	ENSG00000196204	RNF216P1	0.433311	0.112291	0.664789	0.193834	0.418482	2.6998e-45	7.47567e-44	29	37	37	A1	Endocrine. thyroid (GTEx)	PrediXcan	0.99758	thyroid	0.999981
4569	ENSG00000047410	TPR	-0.433306	-0.28929	0.664792	0.0220224	0.0452389	9.56841e-05	0.000260519	15	20	20	A1	Endocrine. thyroid (GTEx)	PrediXcan	0.99758	thyroid	0.999981
4570	ENSG00000127995	CASD1	-0.433084	-0.436252	0.664954	0.00785061	0.106336	7.7286e-10	3.33288e-09	18	21	21	A1	Endocrine. thyroid (GTEx)	PrediXcan	0.99758	thyroid	0.999981
4571	ENSG00000197555	SIPA1L1	0.432535	0.0903795	0.665352	0.0711726	0.0302441	0.00138215	0.00335155	72	92	92	A1	Endocrine. thyroid (GTEx)	PrediXcan	0.99758	thyroid	0.999981
4572	ENSG00000100266	PACSIN2	0.432371	0.213421	0.665472	0.0318362	0.0647837	2.14901e-06	6.86811e-06	40	52	52	A1	Endocrine. thyroid (GTEx)	PrediXcan	0.99758	thyroid	0.999981
4573	ENSG00000146469	VIP	-0.432263	-0.287544	0.66555	0.0215651	0.0657389	2.44252e-06	7.76011e-06	31	41	41	A1	Endocrine. thyroid (GTEx)	PrediXcan	0.99758	thyroid	0.999981
4574	ENSG00000106714	CNTNAP3	-0.43213	-0.402268	0.665647	0.0261164	0.0637665	3.06656e-06	9.65084e-06	42	64	64	A1	Endocrine. thyroid (GTEx)	PrediXcan	0.99758	thyroid	0.999981
4575	ENSG00000244560	AC004890.2	-0.431888	-0.10626	0.665823	0.155708	0.242563	6.05703e-23	5.93047e-22	74	89	89	A1	Endocrine. thyroid (GTEx)	PrediXcan	0.99758	thyroid	0.999981
4576	ENSG00000164934	DCAF13	-0.431787	-0.43109	0.665896	0.00877601	0.0156835	0.0232642	0.0493421	22	28	28	A1	Endocrine. thyroid (GTEx)	PrediXcan	0.99758	thyroid	0.999981
4577	ENSG00000111877	MCM9	-0.431675	-0.213352	0.665978	0.0610068	0.0832728	6.09391e-08	2.2546e-07	42	59	59	A1	Endocrine. thyroid (GTEx)	PrediXcan	0.99758	thyroid	0.999981
4578	ENSG00000144057	ST6GAL2	0.431505	0.337644	0.666101	0.0185858	0.0704745	7.64019e-07	2.55055e-06	25	33	33	A1	Endocrine. thyroid (GTEx)	PrediXcan	0.99758	thyroid	0.999981
4579	ENSG00000204084	INPP5B	0.431432	0.115621	0.666154	0.199957	0.385066	3.7948e-39	7.97135e-38	61	72	72	A1	Endocrine. thyroid (GTEx)	PrediXcan	0.99758	thyroid	0.999981
4580	ENSG00000214562	NUTM2D	-0.431409	-0.38947	0.666171	0.0172017	0.268246	2.53474e-25	2.82982e-24	12	25	25	A1	Endocrine. thyroid (GTEx)	PrediXcan	0.99758	thyroid	0.999981
4581	ENSG00000197566	ZNF624	-0.431386	-0.262042	0.666188	0.0354363	0.0529003	1.74032e-05	5.0884e-05	41	52	52	A1	Endocrine. thyroid (GTEx)	PrediXcan	0.99758	thyroid	0.999981
4582	ENSG00000163879	DNALI1	-0.43121	-0.107988	0.666316	0.158306	0.302593	8.57555e-29	1.12607e-27	79	91	91	A1	Endocrine. thyroid (GTEx)	PrediXcan	0.99758	thyroid	0.999981
4583	ENSG00000146842	TMEM209	0.431166	0.129574	0.666347	0.128377	0.203399	4.2475e-19	3.38905e-18	25	32	32	A1	Endocrine. thyroid (GTEx)	PrediXcan	0.99758	thyroid	0.999981
4584	ENSG00000106263	EIF3B	-0.430707	-0.228738	0.666681	0.024213	0.0860492	3.3295e-08	1.26559e-07	31	49	49	A1	Endocrine. thyroid (GTEx)	PrediXcan	0.99758	thyroid	0.999981
4585	ENSG00000167037	SGSM1	-0.430543	-0.251442	0.666801	0.0672599	0.161641	1.4347e-14	8.63468e-14	48	68	68	A1	Endocrine. thyroid (GTEx)	PrediXcan	0.99758	thyroid	0.999981
4586	ENSG00000186814	ZSCAN30	-0.430504	-0.528492	0.666829	0.00779354	0.0263334	0.0029091	0.00681823	19	24	24	A1	Endocrine. thyroid (GTEx)	PrediXcan	0.99758	thyroid	0.999981
4587	ENSG00000148908	RGS10	-0.430443	-0.259906	0.666873	0.0154746	0.0363728	0.000498394	0.00125843	43	61	61	A1	Endocrine. thyroid (GTEx)	PrediXcan	0.99758	thyroid	0.999981
4588	ENSG00000064886	CHI3L2	0.430409	0.192872	0.666898	0.0231754	0.0937338	1.03325e-08	4.07915e-08	13	18	18	A1	Endocrine. thyroid (GTEx)	PrediXcan	0.99758	thyroid	0.999981
4589	ENSG00000110881	ASIC1	-0.430324	-0.425407	0.66696	0.0173774	0.016376	0.0186583	0.0400461	25	28	28	A1	Endocrine. thyroid (GTEx)	PrediXcan	0.99758	thyroid	0.999981
4590	ENSG00000182636	NDN	0.430061	0.16933	0.667151	0.0738162	0.114401	1.35605e-10	6.20904e-10	27	58	58	A1	Endocrine. thyroid (GTEx)	PrediXcan	0.99758	thyroid	0.999981
4591	ENSG00000079785	DDX1	-0.429826	-0.271454	0.667322	0.027263	0.160319	1.60184e-14	9.61996e-14	7	12	12	A1	Endocrine. thyroid (GTEx)	PrediXcan	0.99758	thyroid	0.999981
4592	ENSG00000272636	DOC2B	-0.429653	-0.201627	0.667448	0.0500426	0.019683	0.0110402	0.0244058	44	55	55	A1	Endocrine. thyroid (GTEx)	PrediXcan	0.99758	thyroid	0.999981
4593	ENSG00000167220	HDHD2	-0.429595	-0.430119	0.66749	0.0103374	0.0272279	0.002671	0.00628647	59	68	68	A1	Endocrine. thyroid (GTEx)	PrediXcan	0.99758	thyroid	0.999981
4594	ENSG00000260552	AC023043.1	0.429374	0.209713	0.667651	0.0465528	0.184163	1.14848e-16	7.89956e-16	12	16	16	A1	Endocrine. thyroid (GTEx)	PrediXcan	0.99758	thyroid	0.999981
4595	ENSG00000100473	COCH	-0.429207	-0.338142	0.667772	0.0333251	0.0831728	6.71365e-08	2.47409e-07	15	17	17	A1	Endocrine. thyroid (GTEx)	PrediXcan	0.99758	thyroid	0.999981
4596	ENSG00000166762	CATSPER2	-0.429061	-0.241578	0.667879	0.0516697	0.0730644	5.68744e-07	1.92294e-06	38	46	46	A1	Endocrine. thyroid (GTEx)	PrediXcan	0.99758	thyroid	0.999981
4597	ENSG00000140905	GCSH	-0.428902	-0.19239	0.667994	0.0538319	0.220773	8.95089e-21	7.77983e-20	7	9	9	A1	Endocrine. thyroid (GTEx)	PrediXcan	0.99758	thyroid	0.999981
4598	ENSG00000133805	AMPD3	-0.428831	-0.133935	0.668046	0.125338	0.163626	4.31153e-15	2.68245e-14	61	83	83	A1	Endocrine. thyroid (GTEx)	PrediXcan	0.99758	thyroid	0.999981
4599	ENSG00000111962	UST	0.428768	0.400807	0.668092	0.0113211	0.0342912	0.000750948	0.00186917	12	13	13	A1	Endocrine. thyroid (GTEx)	PrediXcan	0.99758	thyroid	0.999981
4600	ENSG00000188735	TMEM120B	0.428661	0.294751	0.66817	0.0450067	0.0531894	1.75863e-05	5.14086e-05	69	76	76	A1	Endocrine. thyroid (GTEx)	PrediXcan	0.99758	thyroid	0.999981
4601	ENSG00000168309	FAM107A	0.428568	0.171457	0.668238	0.0671784	0.175516	6.90389e-16	4.51379e-15	37	49	49	A1	Endocrine. thyroid (GTEx)	PrediXcan	0.99758	thyroid	0.999981
4602	ENSG00000232637	WI2-3658N16.1	0.428528	0.832893	0.668267	0.00557985	0.322514	2.81641e-31	4.27527e-30	21	43	43	A1	Endocrine. thyroid (GTEx)	PrediXcan	0.99758	thyroid	0.999981
4603	ENSG00000171298	GAA	-0.428285	-0.121936	0.668444	0.140308	0.191398	1.94582e-17	1.40531e-16	33	39	39	A1	Endocrine. thyroid (GTEx)	PrediXcan	0.99758	thyroid	0.999981
4604	ENSG00000172667	ZMAT3	0.428065	0.696805	0.668603	0.00662643	0.0136869	0.0329358	0.0684461	13	14	14	A1	Endocrine. thyroid (GTEx)	PrediXcan	0.99758	thyroid	0.999981
4605	ENSG00000183828	NUDT14	0.427301	0.130367	0.66916	0.120937	0.348095	2.53513e-34	4.39058e-33	30	37	37	A1	Endocrine. thyroid (GTEx)	PrediXcan	0.99758	thyroid	0.999981
4606	ENSG00000145244	CORIN	0.427294	0.524352	0.669165	0.00864517	0.0127834	0.0379336	0.0781714	14	22	22	A1	Endocrine. thyroid (GTEx)	PrediXcan	0.99758	thyroid	0.999981
4607	ENSG00000034693	PEX3	0.427182	0.362488	0.669247	0.0173969	0.0252233	0.00338704	0.00787386	24	28	28	A1	Endocrine. thyroid (GTEx)	PrediXcan	0.99758	thyroid	0.999981
4608	ENSG00000228393	LINC01004	0.427055	0.431354	0.66934	0.0112971	0.019898	0.0098196	0.0218489	9	12	12	A1	Endocrine. thyroid (GTEx)	PrediXcan	0.99758	thyroid	0.999981
4609	ENSG00000168010	ATG16L2	0.426751	0.550013	0.66956	0.00664723	0.0343063	0.000545849	0.00137379	4	8	8	A1	Endocrine. thyroid (GTEx)	PrediXcan	0.99758	thyroid	0.999981
4610	ENSG00000144791	LIMD1	0.426714	0.127659	0.669587	0.125846	0.342699	9.70332e-34	1.62624e-32	32	40	40	A1	Endocrine. thyroid (GTEx)	PrediXcan	0.99758	thyroid	0.999981
4611	ENSG00000141524	TMC6	0.426399	0.409315	0.669817	0.0210186	0.0504867	2.5561e-05	7.36448e-05	16	22	22	A1	Endocrine. thyroid (GTEx)	PrediXcan	0.99758	thyroid	0.999981
4612	ENSG00000146094	DOK3	-0.425715	-0.235293	0.670316	0.030325	0.0630856	3.63421e-06	1.13633e-05	38	51	51	A1	Endocrine. thyroid (GTEx)	PrediXcan	0.99758	thyroid	0.999981
4613	ENSG00000196372	ASB13	-0.425711	-0.130575	0.670318	0.0504775	0.0366157	0.000467368	0.00118328	55	69	69	A1	Endocrine. thyroid (GTEx)	PrediXcan	0.99758	thyroid	0.999981
4614	ENSG00000125124	BBS2	-0.425676	-0.0711079	0.670344	0.340985	0.565334	4.99309e-69	3.86509e-67	28	31	31	A1	Endocrine. thyroid (GTEx)	PrediXcan	0.99758	thyroid	0.999981
4615	ENSG00000213760	ATP6V1G2	0.425339	0.129809	0.670589	0.125598	0.309856	7.04687e-30	9.91302e-29	24	29	29	A1	Endocrine. thyroid (GTEx)	PrediXcan	0.99758	thyroid	0.999981
4616	ENSG00000207304	SNORA8	-0.424989	-0.209929	0.670845	0.0319626	0.0278495	0.00224676	0.00533368	51	67	67	A1	Endocrine. thyroid (GTEx)	PrediXcan	0.99758	thyroid	0.999981
4617	ENSG00000163913	IFT122	0.424909	0.110276	0.670903	0.11082	0.143409	3.93957e-13	2.15362e-12	46	57	57	A1	Endocrine. thyroid (GTEx)	PrediXcan	0.99758	thyroid	0.999981
4618	ENSG00000187134	AKR1C1	0.424838	0.250059	0.670955	0.027472	0.0689825	1.00741e-06	3.31568e-06	29	42	42	A1	Endocrine. thyroid (GTEx)	PrediXcan	0.99758	thyroid	0.999981
4619	ENSG00000187595	ZNF385C	0.424776	0.284997	0.671	0.0304153	0.100721	2.61784e-09	1.08005e-08	1	1	1	A1	Endocrine. thyroid (GTEx)	PrediXcan	0.99758	thyroid	0.999981
4620	ENSG00000023909	GCLM	-0.424563	-0.211751	0.671155	0.0496329	0.10475	5.7943e-10	2.53146e-09	12	13	13	A1	Endocrine. thyroid (GTEx)	PrediXcan	0.99758	thyroid	0.999981
4621	ENSG00000011295	TTC19	0.424202	0.146172	0.671419	0.0732777	0.24234	1.22408e-22	1.17955e-21	39	52	52	A1	Endocrine. thyroid (GTEx)	PrediXcan	0.99758	thyroid	0.999981
4622	ENSG00000129460	NGDN	-0.424015	-0.361061	0.671555	0.0107201	0.0406326	0.000195811	0.000514826	26	37	37	A1	Endocrine. thyroid (GTEx)	PrediXcan	0.99758	thyroid	0.999981
4623	ENSG00000127980	PEX1	-0.423862	-0.0854906	0.671666	0.349292	0.433385	9.58371e-47	2.83285e-45	21	28	28	A1	Endocrine. thyroid (GTEx)	PrediXcan	0.99758	thyroid	0.999981
4624	ENSG00000128039	SRD5A3	-0.423487	-0.072383	0.67194	0.315673	0.513757	6.0224e-63	3.59063e-61	34	53	53	A1	Endocrine. thyroid (GTEx)	PrediXcan	0.99758	thyroid	0.999981
4625	ENSG00000115758	ODC1	0.423383	0.220804	0.672016	0.0362265	0.0335209	0.000832258	0.00206239	105	120	120	A1	Endocrine. thyroid (GTEx)	PrediXcan	0.99758	thyroid	0.999981
4626	ENSG00000196172	ZNF681	-0.423157	-1.64848	0.672181	0.000980537	0.0757628	1.52691e-07	5.43397e-07	5	7	7	A1	Endocrine. thyroid (GTEx)	PrediXcan	0.99758	thyroid	0.999981
4627	ENSG00000185864	NPIPB4	0.423082	0.415679	0.672236	0.0128404	0.175147	9.45422e-16	6.13539e-15	39	60	60	A1	Endocrine. thyroid (GTEx)	PrediXcan	0.99758	thyroid	0.999981
4628	ENSG00000159588	CCDC17	-0.422814	-0.348496	0.672431	0.0241736	0.103681	1.60266e-09	6.70495e-09	27	34	34	A1	Endocrine. thyroid (GTEx)	PrediXcan	0.99758	thyroid	0.999981
4629	ENSG00000111215	PRR4	0.422637	0.076043	0.67256	0.323792	0.513828	9.57937e-60	4.84536e-58	57	71	71	A1	Endocrine. thyroid (GTEx)	PrediXcan	0.99758	thyroid	0.999981
4630	ENSG00000057608	GDI2	0.422551	0.129195	0.672623	0.202478	0.21605	7.69831e-20	6.35598e-19	105	141	141	A1	Endocrine. thyroid (GTEx)	PrediXcan	0.99758	thyroid	0.999981
4631	ENSG00000273131	RP6-42F4.1	0.422379	0.546248	0.672748	0.00632135	0.392191	4.46545e-40	9.7606e-39	28	45	45	A1	Endocrine. thyroid (GTEx)	PrediXcan	0.99758	thyroid	0.999981
4632	ENSG00000009830	POMT2	-0.422332	-0.0935626	0.672783	0.143049	0.17776	3.70348e-16	2.47211e-15	89	97	97	A1	Endocrine. thyroid (GTEx)	PrediXcan	0.99758	thyroid	0.999981
4633	ENSG00000168824	HGNC:18790	-0.422068	-0.397286	0.672976	0.0126819	0.072126	5.61206e-07	1.89837e-06	9	12	12	A1	Endocrine. thyroid (GTEx)	PrediXcan	0.99758	thyroid	0.999981
4634	ENSG00000151353	TMEM18	-0.422053	-0.149285	0.672987	0.084116	0.227376	1.24611e-21	1.13224e-20	21	29	29	A1	Endocrine. thyroid (GTEx)	PrediXcan	0.99758	thyroid	0.999981
4635	ENSG00000116396	KCNC4	-0.422012	-0.393519	0.673016	0.0226775	0.087592	3.13642e-08	1.19453e-07	23	31	31	A1	Endocrine. thyroid (GTEx)	PrediXcan	0.99758	thyroid	0.999981
4636	ENSG00000197548	ATG7	-0.421802	-0.174244	0.673169	0.090768	0.151503	8.43579e-14	4.846e-13	62	82	82	A1	Endocrine. thyroid (GTEx)	PrediXcan	0.99758	thyroid	0.999981
4637	ENSG00000107798	LIPA	0.421783	0.234599	0.673183	0.0668958	0.130984	3.87134e-12	1.98323e-11	38	44	44	A1	Endocrine. thyroid (GTEx)	PrediXcan	0.99758	thyroid	0.999981
4638	ENSG00000263327	TAPT1-AS1	0.421644	0.18432	0.673285	0.061843	0.171987	1.35436e-15	8.69262e-15	40	46	46	A1	Endocrine. thyroid (GTEx)	PrediXcan	0.99758	thyroid	0.999981
4639	ENSG00000149577	SIDT2	0.421432	0.362752	0.67344	0.0125047	0.0468513	7.48758e-05	0.000206432	13	18	18	A1	Endocrine. thyroid (GTEx)	PrediXcan	0.99758	thyroid	0.999981
4640	ENSG00000176978	DPP7	-0.420621	-0.107072	0.674032	0.0647359	0.123552	4.25643e-11	2.02296e-10	59	79	79	A1	Endocrine. thyroid (GTEx)	PrediXcan	0.99758	thyroid	0.999981
4641	ENSG00000119599	DCAF4	0.420496	0.185449	0.674123	0.0856048	0.182563	1.35338e-16	9.26792e-16	58	74	74	A1	Endocrine. thyroid (GTEx)	PrediXcan	0.99758	thyroid	0.999981
4642	ENSG00000159199	ATP5G1	0.419984	0.132016	0.674497	0.0887691	0.20281	1.17591e-18	9.1379e-18	56	71	71	A1	Endocrine. thyroid (GTEx)	PrediXcan	0.99758	thyroid	0.999981
4643	ENSG00000225697	SLC26A6	0.419558	0.141203	0.674808	0.0618084	0.16676	4.19589e-15	2.61515e-14	17	20	20	A1	Endocrine. thyroid (GTEx)	PrediXcan	0.99758	thyroid	0.999981
4644	ENSG00000135424	ITGA7	-0.419365	-0.30127	0.67495	0.0285554	0.0545926	1.50776e-05	4.43994e-05	54	69	69	A1	Endocrine. thyroid (GTEx)	PrediXcan	0.99758	thyroid	0.999981
4645	ENSG00000036448	MYOM2	-0.419184	-0.155389	0.675082	0.0741192	0.365534	2.76784e-37	5.43141e-36	20	33	33	A1	Endocrine. thyroid (GTEx)	PrediXcan	0.99758	thyroid	0.999981
4646	ENSG00000164099	PRSS12	0.418714	0.444133	0.675425	0.0166001	0.0806203	1.29416e-07	4.6434e-07	25	27	27	A1	Endocrine. thyroid (GTEx)	PrediXcan	0.99758	thyroid	0.999981
4647	ENSG00000154856	APCDD1	-0.418625	-0.590595	0.67549	0.0189955	0.0501364	3.42402e-05	9.75676e-05	21	25	25	A1	Endocrine. thyroid (GTEx)	PrediXcan	0.99758	thyroid	0.999981
4648	ENSG00000175048	ZDHHC14	0.418442	0.464624	0.675624	0.0087397	0.0325822	0.000913486	0.00225292	27	30	30	A1	Endocrine. thyroid (GTEx)	PrediXcan	0.99758	thyroid	0.999981
4649	ENSG00000145241	CENPC	0.418346	0.170703	0.675694	0.0429185	0.0547875	1.61042e-05	4.72635e-05	24	26	26	A1	Endocrine. thyroid (GTEx)	PrediXcan	0.99758	thyroid	0.999981
4650	ENSG00000179818	PCBP1-AS1	-0.418282	-0.542981	0.675741	0.00767195	0.066607	1.89032e-06	6.06627e-06	22	30	30	A1	Endocrine. thyroid (GTEx)	PrediXcan	0.99758	thyroid	0.999981
4651	ENSG00000018699	TTC27	-0.418162	-0.234655	0.675829	0.0239266	0.0594081	6.64629e-06	2.01998e-05	14	26	26	A1	Endocrine. thyroid (GTEx)	PrediXcan	0.99758	thyroid	0.999981
4652	ENSG00000240344	PPIL3	0.417968	0.118103	0.67597	0.137785	0.514871	1.53701e-60	8.03548e-59	93	117	117	A1	Endocrine. thyroid (GTEx)	PrediXcan	0.99758	thyroid	0.999981
4653	ENSG00000167601	AXL	-0.417827	-0.124612	0.676073	0.0132488	0.0256578	0.00358203	0.00830648	16	18	18	A1	Endocrine. thyroid (GTEx)	PrediXcan	0.99758	thyroid	0.999981
4654	ENSG00000158560	DYNC1I1	0.416985	0.278706	0.67669	0.0351843	0.0614992	5.0168e-06	1.54281e-05	18	27	27	A1	Endocrine. thyroid (GTEx)	PrediXcan	0.99758	thyroid	0.999981
4655	ENSG00000129484	PARP2	0.416769	0.26598	0.676848	0.0310465	0.103265	1.43086e-09	6.03305e-09	18	25	25	A1	Endocrine. thyroid (GTEx)	PrediXcan	0.99758	thyroid	0.999981
4656	ENSG00000174780	SRP72	-0.416736	-0.262056	0.676872	0.0197787	0.0434418	0.000130777	0.000350013	60	70	70	A1	Endocrine. thyroid (GTEx)	PrediXcan	0.99758	thyroid	0.999981
4657	ENSG00000142444	TIMM29	-0.41625	-0.417792	0.677227	0.00785054	0.0123877	0.0420787	0.0859424	13	16	16	A1	Endocrine. thyroid (GTEx)	PrediXcan	0.99758	thyroid	0.999981
4658	ENSG00000124207	CSE1L	0.415633	0.118628	0.677678	0.164547	0.297018	5.11619e-30	7.25536e-29	60	88	88	A1	Endocrine. thyroid (GTEx)	PrediXcan	0.99758	thyroid	0.999981
4659	ENSG00000196417	ZNF765	0.415539	0.336156	0.677748	0.00822268	0.0197204	0.0107444	0.0238007	20	31	31	A1	Endocrine. thyroid (GTEx)	PrediXcan	0.99758	thyroid	0.999981
4660	ENSG00000167863	ATP5H	-0.415419	-0.46912	0.677835	0.0247267	0.0713353	6.78592e-07	2.27567e-06	10	13	13	A1	Endocrine. thyroid (GTEx)	PrediXcan	0.99758	thyroid	0.999981
4661	ENSG00000242498	ARPIN	0.415271	1.00383	0.677944	0.0052558	0.0292826	0.00134847	0.00327329	6	9	9	A1	Endocrine. thyroid (GTEx)	PrediXcan	0.99758	thyroid	0.999981
4662	ENSG00000139651	ZNF740	0.414754	0.0904156	0.678322	0.125683	0.176726	4.1846e-16	2.78133e-15	51	67	67	A1	Endocrine. thyroid (GTEx)	PrediXcan	0.99758	thyroid	0.999981
4663	ENSG00000112343	TRIM38	0.414617	0.100176	0.678422	0.193106	0.284515	4.62388e-27	5.59457e-26	42	55	55	A1	Endocrine. thyroid (GTEx)	PrediXcan	0.99758	thyroid	0.999981
4664	ENSG00000111145	ELK3	-0.414609	-0.20884	0.678428	0.0515217	0.0417347	0.000192079	0.000505488	57	74	74	A1	Endocrine. thyroid (GTEx)	PrediXcan	0.99758	thyroid	0.999981
4665	ENSG00000052841	TTC17	0.414519	0.21976	0.678494	0.0300974	0.0916534	1.26147e-08	4.94946e-08	39	57	57	A1	Endocrine. thyroid (GTEx)	PrediXcan	0.99758	thyroid	0.999981
4666	ENSG00000240859	AC093627.4	-0.414499	-0.223266	0.678508	0.084312	0.103938	1.17501e-09	4.99033e-09	55	68	68	A1	Endocrine. thyroid (GTEx)	PrediXcan	0.99758	thyroid	0.999981
4667	ENSG00000125458	NT5C	-0.414018	-0.15765	0.678861	0.073273	0.160508	1.60967e-14	9.66286e-14	28	30	30	A1	Endocrine. thyroid (GTEx)	PrediXcan	0.99758	thyroid	0.999981
4668	ENSG00000115648	MLPH	0.413963	0.149563	0.678902	0.133747	0.232782	4.09481e-22	3.82738e-21	52	68	68	A1	Endocrine. thyroid (GTEx)	PrediXcan	0.99758	thyroid	0.999981
4669	ENSG00000175582	RAB6A	-0.413812	-0.145513	0.679012	0.0814879	0.213875	9.20877e-20	7.57183e-19	50	63	63	A1	Endocrine. thyroid (GTEx)	PrediXcan	0.99758	thyroid	0.999981
4670	ENSG00000155511	GRIA1	-0.413809	-0.170409	0.679014	0.0917535	0.0402264	0.000227145	0.000593202	99	122	122	A1	Endocrine. thyroid (GTEx)	PrediXcan	0.99758	thyroid	0.999981
4671	ENSG00000154240	CEP112	0.413729	0.642619	0.679073	0.00447338	0.0157602	0.0227357	0.0482725	14	20	20	A1	Endocrine. thyroid (GTEx)	PrediXcan	0.99758	thyroid	0.999981
4672	ENSG00000143891	GALM	-0.413361	-0.403514	0.679342	0.00803917	0.0626442	3.77892e-06	1.17868e-05	9	14	14	A1	Endocrine. thyroid (GTEx)	PrediXcan	0.99758	thyroid	0.999981
4673	ENSG00000004799	PDK4	0.412736	0.443717	0.6798	0.00749104	0.0340395	0.000789575	0.00196148	11	15	15	A1	Endocrine. thyroid (GTEx)	PrediXcan	0.99758	thyroid	0.999981
4674	ENSG00000144021	CIAO1	-0.412501	-0.163063	0.679973	0.0777498	0.229099	4.79284e-21	4.22608e-20	54	69	69	A1	Endocrine. thyroid (GTEx)	PrediXcan	0.99758	thyroid	0.999981
4675	ENSG00000144134	RABL2A	0.412425	0.199659	0.680028	0.0424179	0.302308	2.34634e-29	3.21354e-28	60	69	69	A1	Endocrine. thyroid (GTEx)	PrediXcan	0.99758	thyroid	0.999981
4676	ENSG00000243509	TNFRSF6B	0.412289	1.13738	0.680128	0.00161289	0.0439035	0.000119796	0.000321605	4	6	6	A1	Endocrine. thyroid (GTEx)	PrediXcan	0.99758	thyroid	0.999981
4677	ENSG00000100014	SPECC1L	-0.412216	-0.288242	0.680181	0.0286098	0.0956417	4.92188e-09	1.99596e-08	7	8	8	A1	Endocrine. thyroid (GTEx)	PrediXcan	0.99758	thyroid	0.999981
4678	ENSG00000103811	CTSH	0.412187	0.0856576	0.680202	0.239974	0.416314	1.15768e-43	2.96531e-42	43	54	54	A1	Endocrine. thyroid (GTEx)	PrediXcan	0.99758	thyroid	0.999981
4679	ENSG00000105193	RPS16	-0.41207	-0.199448	0.680288	0.0509058	0.163519	1.3115e-14	7.91365e-14	37	52	52	A1	Endocrine. thyroid (GTEx)	PrediXcan	0.99758	thyroid	0.999981
4680	ENSG00000129465	RIPK3	-0.41199	-0.112977	0.680347	0.126157	0.262441	7.51639e-26	8.55501e-25	18	20	20	A1	Endocrine. thyroid (GTEx)	PrediXcan	0.99758	thyroid	0.999981
4681	ENSG00000134369	NAV1	0.411789	0.201911	0.680494	0.0914309	0.158952	3.83577e-15	2.3971e-14	45	58	58	A1	Endocrine. thyroid (GTEx)	PrediXcan	0.99758	thyroid	0.999981
4682	ENSG00000099338	CATSPERG	0.411311	0.114191	0.680844	0.127819	0.245893	1.13405e-22	1.0943e-21	26	28	28	A1	Endocrine. thyroid (GTEx)	PrediXcan	0.99758	thyroid	0.999981
4683	ENSG00000011105	TSPAN9	0.411192	0.101767	0.680932	0.146123	0.344626	4.67177e-34	7.98246e-33	61	92	92	A1	Endocrine. thyroid (GTEx)	PrediXcan	0.99758	thyroid	0.999981
4684	ENSG00000106789	CORO2A	-0.41108	-0.269881	0.681014	0.0494519	0.0533751	1.68524e-05	4.93664e-05	49	68	68	A1	Endocrine. thyroid (GTEx)	PrediXcan	0.99758	thyroid	0.999981
4685	ENSG00000102858	MGRN1	0.410799	0.158745	0.68122	0.0554677	0.577873	2.1676e-72	2.01128e-70	21	40	40	A1	Endocrine. thyroid (GTEx)	PrediXcan	0.99758	thyroid	0.999981
4686	ENSG00000092529	CAPN3	-0.410773	-0.20272	0.681239	0.0628696	0.0702911	1.00198e-06	3.29856e-06	52	58	58	A1	Endocrine. thyroid (GTEx)	PrediXcan	0.99758	thyroid	0.999981
4687	ENSG00000169641	LUZP1	0.410735	0.401112	0.681267	0.0141153	0.0592774	6.58912e-06	2.00304e-05	25	29	29	A1	Endocrine. thyroid (GTEx)	PrediXcan	0.99758	thyroid	0.999981
4688	ENSG00000163945	UVSSA	-0.410697	-0.157559	0.681295	0.102861	0.597271	9.49518e-77	1.03935e-74	37	52	52	A1	Endocrine. thyroid (GTEx)	PrediXcan	0.99758	thyroid	0.999981
4689	ENSG00000226380	AC016831.1	-0.410629	-0.252462	0.681344	0.0393814	0.10248	2.07572e-09	8.61972e-09	10	10	10	A1	Endocrine. thyroid (GTEx)	PrediXcan	0.99758	thyroid	0.999981
4690	ENSG00000179364	PACS2	0.410615	0.222052	0.681355	0.0362048	0.0740069	4.65695e-07	1.58524e-06	37	45	45	A1	Endocrine. thyroid (GTEx)	PrediXcan	0.99758	thyroid	0.999981
4691	ENSG00000146757	ZNF92	-0.4106	-0.610992	0.681366	0.00621799	0.0468631	6.74399e-05	0.000187035	4	4	4	A1	Endocrine. thyroid (GTEx)	PrediXcan	0.99758	thyroid	0.999981
4692	ENSG00000177697	CD151	0.410524	0.0824508	0.681422	0.351271	0.671516	1.82518e-95	5.55925e-93	29	36	36	A1	Endocrine. thyroid (GTEx)	PrediXcan	0.99758	thyroid	0.999981
4693	ENSG00000244879	GABPB1-AS1	0.41022	0.0709407	0.681645	0.388621	0.638966	1.03813e-86	1.81815e-84	26	30	30	A1	Endocrine. thyroid (GTEx)	PrediXcan	0.99758	thyroid	0.999981
4694	ENSG00000160991	ORAI2	-0.410043	-0.251784	0.681774	0.0370569	0.09428	8.35416e-09	3.32246e-08	30	35	35	A1	Endocrine. thyroid (GTEx)	PrediXcan	0.99758	thyroid	0.999981
4695	ENSG00000184428	TOP1MT	-0.40999	-0.207418	0.681814	0.0531366	0.0835443	4.78028e-08	1.78224e-07	45	61	61	A1	Endocrine. thyroid (GTEx)	PrediXcan	0.99758	thyroid	0.999981
4696	ENSG00000167377	ZNF23	0.409689	0.0818773	0.682034	0.250719	0.410439	3.24356e-43	8.05773e-42	50	61	61	A1	Endocrine. thyroid (GTEx)	PrediXcan	0.99758	thyroid	0.999981
4697	ENSG00000171345	KRT19	0.409557	0.299185	0.682131	0.0255473	0.0701498	1.04227e-06	3.42523e-06	17	22	22	A1	Endocrine. thyroid (GTEx)	PrediXcan	0.99758	thyroid	0.999981
4698	ENSG00000172590	MRPL52	0.409126	0.14478	0.682447	0.0949021	0.121821	4.17507e-11	1.98631e-10	61	72	72	A1	Endocrine. thyroid (GTEx)	PrediXcan	0.99758	thyroid	0.999981
4699	ENSG00000173875	ZNF791	0.408798	0.211065	0.682688	0.0624468	0.0533315	2.204e-05	6.39078e-05	76	93	93	A1	Endocrine. thyroid (GTEx)	PrediXcan	0.99758	thyroid	0.999981
4700	ENSG00000156103	MMP16	-0.408243	-0.0978564	0.683095	0.243634	0.450835	3.30427e-49	1.09706e-47	56	67	67	A1	Endocrine. thyroid (GTEx)	PrediXcan	0.99758	thyroid	0.999981
4701	ENSG00000234338	AC073349.2	0.408228	0.296232	0.683106	0.0206436	0.0578964	7.90273e-06	2.38786e-05	42	62	62	A1	Endocrine. thyroid (GTEx)	PrediXcan	0.99758	thyroid	0.999981
4702	ENSG00000162512	SDC3	0.408181	0.311464	0.683141	0.0204888	0.0429071	0.000153527	0.000408017	14	18	18	A1	Endocrine. thyroid (GTEx)	PrediXcan	0.99758	thyroid	0.999981
4703	ENSG00000159479	MED8	0.408104	0.204125	0.683197	0.0396434	0.121977	4.32504e-11	2.05418e-10	14	17	17	A1	Endocrine. thyroid (GTEx)	PrediXcan	0.99758	thyroid	0.999981
4704	ENSG00000162851	TFB2M	-0.408041	-0.10383	0.683243	0.160925	0.34563	3.76921e-34	6.46394e-33	14	17	17	A1	Endocrine. thyroid (GTEx)	PrediXcan	0.99758	thyroid	0.999981
4705	ENSG00000088854	C20orf194	-0.407818	-0.34037	0.683407	0.0159932	0.0630093	3.96238e-06	1.23316e-05	12	13	13	A1	Endocrine. thyroid (GTEx)	PrediXcan	0.99758	thyroid	0.999981
4706	ENSG00000225756	DBH-AS1	0.407769	0.161917	0.683443	0.0520949	0.113061	1.31443e-10	6.02437e-10	14	18	18	A1	Endocrine. thyroid (GTEx)	PrediXcan	0.99758	thyroid	0.999981
4707	ENSG00000040275	SPDL1	0.407675	0.19992	0.683512	0.0406417	0.182493	2.18757e-16	1.47996e-15	86	94	94	A1	Endocrine. thyroid (GTEx)	PrediXcan	0.99758	thyroid	0.999981
4708	ENSG00000151276	MAGI1	-0.407571	-0.151258	0.683589	0.0918051	0.244598	1.72268e-22	1.6453e-21	35	45	45	A1	Endocrine. thyroid (GTEx)	PrediXcan	0.99758	thyroid	0.999981
4709	ENSG00000077348	EXOSC5	0.407486	0.160234	0.683651	0.0471457	0.021332	0.00784632	0.0176659	75	100	100	A1	Endocrine. thyroid (GTEx)	PrediXcan	0.99758	thyroid	0.999981
4710	ENSG00000105866	SP4	-0.407331	-0.210197	0.683765	0.0369086	0.0765852	2.60147e-07	9.08051e-07	28	35	35	A1	Endocrine. thyroid (GTEx)	PrediXcan	0.99758	thyroid	0.999981
4711	ENSG00000163961	RNF168	0.406932	0.320426	0.684058	0.040502	0.0139487	0.0320008	0.0666314	68	73	73	A1	Endocrine. thyroid (GTEx)	PrediXcan	0.99758	thyroid	0.999981
4712	ENSG00000032742	IFT88	0.406435	0.389373	0.684423	0.0194583	0.0940939	6.68844e-09	2.68361e-08	36	52	52	A1	Endocrine. thyroid (GTEx)	PrediXcan	0.99758	thyroid	0.999981
4713	ENSG00000138587	MNS1	-0.406292	-0.420839	0.684528	0.0265816	0.0502509	3.88992e-05	0.00011026	40	52	52	A1	Endocrine. thyroid (GTEx)	PrediXcan	0.99758	thyroid	0.999981
4714	ENSG00000162004	CCDC78	-0.406249	-0.675457	0.68456	0.00701225	0.0776786	1.88582e-07	6.65381e-07	12	18	18	A1	Endocrine. thyroid (GTEx)	PrediXcan	0.99758	thyroid	0.999981
4715	ENSG00000175764	TTLL11	-0.405899	-0.156892	0.684816	0.0680262	0.185847	7.80678e-17	5.42026e-16	7	8	8	A1	Endocrine. thyroid (GTEx)	PrediXcan	0.99758	thyroid	0.999981
4716	ENSG00000108651	UTP6	0.405855	0.726872	0.684849	0.00276562	0.0126131	0.0385159	0.0792549	9	11	11	A1	Endocrine. thyroid (GTEx)	PrediXcan	0.99758	thyroid	0.999981
4717	ENSG00000143369	ECM1	0.405508	0.375011	0.685104	0.0159017	0.0690147	6.76996e-07	2.27141e-06	35	41	41	A1	Endocrine. thyroid (GTEx)	PrediXcan	0.99758	thyroid	0.999981
4718	ENSG00000176170	SPHK1	0.405192	0.371507	0.685336	0.015463	0.0375796	0.000361922	0.000925683	12	20	20	A1	Endocrine. thyroid (GTEx)	PrediXcan	0.99758	thyroid	0.999981
4719	ENSG00000180875	GREM2	-0.404908	-0.531395	0.685545	0.010934	0.0221936	0.00701372	0.0158729	15	16	16	A1	Endocrine. thyroid (GTEx)	PrediXcan	0.99758	thyroid	0.999981
4720	ENSG00000155542	SETD9	-0.404678	-0.0796432	0.685714	0.276274	0.500357	2.0615e-58	9.66008e-57	18	20	20	A1	Endocrine. thyroid (GTEx)	PrediXcan	0.99758	thyroid	0.999981
4721	ENSG00000141279	NPEPPS	-0.404673	-0.279681	0.685718	0.0339243	0.0914868	8.75645e-09	3.47357e-08	23	26	26	A1	Endocrine. thyroid (GTEx)	PrediXcan	0.99758	thyroid	0.999981
4722	ENSG00000149084	HSD17B12	-0.404222	-0.0898891	0.68605	0.220987	0.623927	1.45601e-83	2.10312e-81	58	85	85	A1	Endocrine. thyroid (GTEx)	PrediXcan	0.99758	thyroid	0.999981
4723	ENSG00000072163	LIMS2	0.403699	0.215186	0.686434	0.0326645	0.0160371	0.0217213	0.0462378	41	50	50	A1	Endocrine. thyroid (GTEx)	PrediXcan	0.99758	thyroid	0.999981
4724	ENSG00000234912	SNHG20	0.403661	0.511714	0.686462	0.00904326	0.0538014	1.54753e-05	4.54846e-05	19	24	24	A1	Endocrine. thyroid (GTEx)	PrediXcan	0.99758	thyroid	0.999981
4725	ENSG00000214456	PLIN5	0.403485	0.116975	0.686592	0.121084	0.209254	5.16093e-20	4.31185e-19	37	50	50	A1	Endocrine. thyroid (GTEx)	PrediXcan	0.99758	thyroid	0.999981
4726	ENSG00000182903	ZNF721	0.403436	0.334875	0.686628	0.0260206	0.0169881	0.0168096	0.0362783	15	20	20	A1	Endocrine. thyroid (GTEx)	PrediXcan	0.99758	thyroid	0.999981
4727	ENSG00000243444	PALM2	-0.403261	-0.360711	0.686756	0.0122801	0.115476	1.17228e-10	5.3958e-10	29	39	39	A1	Endocrine. thyroid (GTEx)	PrediXcan	0.99758	thyroid	0.999981
4728	ENSG00000271344	AC018638.6	-0.403076	-0.104018	0.686892	0.115802	0.220698	2.209e-20	1.88376e-19	159	188	188	A1	Endocrine. thyroid (GTEx)	PrediXcan	0.99758	thyroid	0.999981
4729	ENSG00000130038	CRACR2A	0.402718	0.101963	0.687156	0.131619	0.109533	5.12801e-10	2.2509e-09	69	84	84	A1	Endocrine. thyroid (GTEx)	PrediXcan	0.99758	thyroid	0.999981
4730	ENSG00000141298	SSH2	0.402693	0.107091	0.687174	0.149879	0.257528	7.05476e-24	7.25196e-23	45	58	58	A1	Endocrine. thyroid (GTEx)	PrediXcan	0.99758	thyroid	0.999981
4731	ENSG00000168961	LGALS9	-0.402322	-0.334193	0.687447	0.057653	0.112116	2.86288e-10	1.28276e-09	27	33	33	A1	Endocrine. thyroid (GTEx)	PrediXcan	0.99758	thyroid	0.999981
4732	ENSG00000171055	FEZ2	0.402141	0.24968	0.687581	0.0509487	0.015837	0.0230073	0.0488344	39	46	46	A1	Endocrine. thyroid (GTEx)	PrediXcan	0.99758	thyroid	0.999981
4733	ENSG00000188385	JAKMIP3	-0.401909	-0.147934	0.687751	0.0798951	0.168951	4.27748e-15	2.66245e-14	31	41	41	A1	Endocrine. thyroid (GTEx)	PrediXcan	0.99758	thyroid	0.999981
4734	ENSG00000133065	SLC41A1	-0.40176	-0.311331	0.68786	0.0200239	0.0663129	1.43512e-06	4.65341e-06	9	12	12	A1	Endocrine. thyroid (GTEx)	PrediXcan	0.99758	thyroid	0.999981
4735	ENSG00000114796	KLHL24	-0.401635	-0.380369	0.687952	0.0145988	0.0215593	0.00758481	0.0171018	21	25	25	A1	Endocrine. thyroid (GTEx)	PrediXcan	0.99758	thyroid	0.999981
4736	ENSG00000166510	CCDC68	-0.401237	-0.120889	0.688246	0.109329	0.160095	2.38537e-14	1.41376e-13	31	38	38	A1	Endocrine. thyroid (GTEx)	PrediXcan	0.99758	thyroid	0.999981
4737	ENSG00000242852	ZNF709	0.400943	0.214366	0.688462	0.0298647	0.0619105	4.36151e-06	1.35108e-05	41	57	57	A1	Endocrine. thyroid (GTEx)	PrediXcan	0.99758	thyroid	0.999981
4738	ENSG00000133519	ZDHHC8P1	0.400835	0.077087	0.688542	0.389303	0.647658	5.1752e-89	1.06632e-86	111	143	143	A1	Endocrine. thyroid (GTEx)	PrediXcan	0.99758	thyroid	0.999981
4739	ENSG00000128272	ATF4	0.400771	1.52018	0.688589	0.000827972	0.0268932	0.00285914	0.00671013	4	8	8	A1	Endocrine. thyroid (GTEx)	PrediXcan	0.99758	thyroid	0.999981
4740	ENSG00000101337	TM9SF4	-0.400528	-0.466411	0.688768	0.0153056	0.015542	0.0232887	0.0493793	26	31	31	A1	Endocrine. thyroid (GTEx)	PrediXcan	0.99758	thyroid	0.999981
4741	ENSG00000154237	LRRK1	-0.400368	-0.213266	0.688885	0.0316051	0.0558062	1.28988e-05	3.82324e-05	32	39	39	A1	Endocrine. thyroid (GTEx)	PrediXcan	0.99758	thyroid	0.999981
4742	ENSG00000128928	IVD	-0.40012	-0.148031	0.689068	0.0919597	0.157378	4.20137e-14	2.45682e-13	19	21	21	A1	Endocrine. thyroid (GTEx)	PrediXcan	0.99758	thyroid	0.999981
4743	ENSG00000159917	ZNF235	0.400005	3.3172	0.689153	0.000150845	0.0203888	0.00879156	0.0196802	2	7	7	A1	Endocrine. thyroid (GTEx)	PrediXcan	0.99758	thyroid	0.999981
4744	ENSG00000205502	C2CD4B	-0.399759	-0.536937	0.689334	0.0107903	0.0145798	0.0276863	0.058184	8	13	13	A1	Endocrine. thyroid (GTEx)	PrediXcan	0.99758	thyroid	0.999981
4745	ENSG00000137563	GGH	-0.399414	-0.0903674	0.689588	0.246204	0.35834	1.04257e-35	1.89954e-34	122	135	135	A1	Endocrine. thyroid (GTEx)	PrediXcan	0.99758	thyroid	0.999981
4746	ENSG00000136068	FLNB	0.399256	0.185457	0.689704	0.056882	0.130729	4.88077e-12	2.49033e-11	34	38	38	A1	Endocrine. thyroid (GTEx)	PrediXcan	0.99758	thyroid	0.999981
4747	ENSG00000156603	MED19	0.399247	0.184612	0.689711	0.0440047	0.127264	1.16145e-11	5.74815e-11	52	69	69	A1	Endocrine. thyroid (GTEx)	PrediXcan	0.99758	thyroid	0.999981
4748	ENSG00000105514	RAB3D	-0.398992	-0.193939	0.689899	0.0205917	0.0247526	0.00405594	0.0093667	51	72	72	A1	Endocrine. thyroid (GTEx)	PrediXcan	0.99758	thyroid	0.999981
4749	ENSG00000108590	MED31	0.398112	0.176243	0.690548	0.0568161	0.17569	4.01701e-16	2.67502e-15	17	21	21	A1	Endocrine. thyroid (GTEx)	PrediXcan	0.99758	thyroid	0.999981
4750	ENSG00000088899	LZTS3	-0.397941	-0.160303	0.690674	0.0451378	0.0284674	0.00188469	0.00450853	49	57	57	A1	Endocrine. thyroid (GTEx)	PrediXcan	0.99758	thyroid	0.999981
4751	ENSG00000120149	MSX2	-0.397783	-0.509257	0.69079	0.0263499	0.0378093	0.000372813	0.000951974	22	25	25	A1	Endocrine. thyroid (GTEx)	PrediXcan	0.99758	thyroid	0.999981
4752	ENSG00000137177	KIF13A	-0.397726	0.0622766	0.690832	0.0909732	0.0823156	6.9999e-08	2.57416e-07	99	112	112	A1	Endocrine. thyroid (GTEx)	PrediXcan	0.99758	thyroid	0.999981
4753	ENSG00000170776	AKAP13	-0.397302	-0.262055	0.691145	0.0264102	0.0816951	1.14102e-07	4.11606e-07	27	35	35	A1	Endocrine. thyroid (GTEx)	PrediXcan	0.99758	thyroid	0.999981
4754	ENSG00000185298	CCDC137	0.397099	0.218406	0.691294	0.0743783	0.166444	1.11081e-15	7.16887e-15	41	47	47	A1	Endocrine. thyroid (GTEx)	PrediXcan	0.99758	thyroid	0.999981
4755	ENSG00000136758	YME1L1	0.397014	0.382733	0.691357	0.0133937	0.0293861	0.00174057	0.00417731	25	26	26	A1	Endocrine. thyroid (GTEx)	PrediXcan	0.99758	thyroid	0.999981
4756	ENSG00000170469	SPATA24	0.396879	0.34479	0.691457	0.0252604	0.0250653	0.00367939	0.00852521	14	16	16	A1	Endocrine. thyroid (GTEx)	PrediXcan	0.99758	thyroid	0.999981
4757	ENSG00000141446	ESCO1	-0.39658	-0.356771	0.691677	0.0136786	0.0773688	1.71256e-07	6.06693e-07	7	9	9	A1	Endocrine. thyroid (GTEx)	PrediXcan	0.99758	thyroid	0.999981
4758	ENSG00000228314	CYP4F29P	0.396389	0.0832306	0.691818	0.111126	0.217767	7.40436e-20	6.12411e-19	40	60	60	A1	Endocrine. thyroid (GTEx)	PrediXcan	0.99758	thyroid	0.999981
4759	ENSG00000182952	HMGN4	0.396316	0.443011	0.691872	0.0104932	0.0311379	0.00128799	0.00313192	26	36	36	A1	Endocrine. thyroid (GTEx)	PrediXcan	0.99758	thyroid	0.999981
4760	ENSG00000175567	UCP2	-0.396259	-0.189441	0.691914	0.0410463	0.185887	2.45553e-17	1.76523e-16	22	30	30	A1	Endocrine. thyroid (GTEx)	PrediXcan	0.99758	thyroid	0.999981
4761	ENSG00000204977	TRIM13	-0.396158	-0.244483	0.691988	0.0291859	0.0780201	2.15014e-07	7.55216e-07	28	32	32	A1	Endocrine. thyroid (GTEx)	PrediXcan	0.99758	thyroid	0.999981
4762	ENSG00000163946	FAM208A	0.396063	0.270005	0.692058	0.0379917	0.069253	1.19872e-06	3.91865e-06	29	37	37	A1	Endocrine. thyroid (GTEx)	PrediXcan	0.99758	thyroid	0.999981
4763	ENSG00000122641	INHBA	0.396028	0.237515	0.692084	0.0362974	0.0167567	0.0175051	0.0377097	38	47	47	A1	Endocrine. thyroid (GTEx)	PrediXcan	0.99758	thyroid	0.999981
4764	ENSG00000106617	PRKAG2	-0.395518	-0.144367	0.69246	0.110423	0.0855007	5.9051e-08	2.18532e-07	77	101	101	A1	Endocrine. thyroid (GTEx)	PrediXcan	0.99758	thyroid	0.999981
4765	ENSG00000196502	SULT1A1	-0.395306	-0.191746	0.692617	0.134618	0.263482	4.78284e-25	5.24764e-24	57	79	79	A1	Endocrine. thyroid (GTEx)	PrediXcan	0.99758	thyroid	0.999981
4766	ENSG00000185201	IFITM2	0.395081	0.0749017	0.692783	0.092245	0.186341	2.50618e-17	1.7998e-16	21	27	27	A1	Endocrine. thyroid (GTEx)	PrediXcan	0.99758	thyroid	0.999981
4767	ENSG00000198162	MAN1A2	0.39492	0.665469	0.692902	0.00563097	0.0268171	0.00289745	0.00679319	8	10	10	A1	Endocrine. thyroid (GTEx)	PrediXcan	0.99758	thyroid	0.999981
4768	ENSG00000238105	GOLGA2P5	-0.394778	-0.114105	0.693007	0.105745	0.217369	6.6159e-20	5.48169e-19	20	24	24	A1	Endocrine. thyroid (GTEx)	PrediXcan	0.99758	thyroid	0.999981
4769	ENSG00000104979	C19orf53	0.39472	11.535	0.693049	4.24584e-05	0.0192201	0.0117495	0.0258678	2	3	3	A1	Endocrine. thyroid (GTEx)	PrediXcan	0.99758	thyroid	0.999981
4770	ENSG00000143575	HAX1	-0.393575	-0.556322	0.693894	0.00609544	0.0363856	0.000490792	0.0012399	11	17	17	A1	Endocrine. thyroid (GTEx)	PrediXcan	0.99758	thyroid	0.999981
4771	ENSG00000117122	MFAP2	0.393516	0.164822	0.693939	0.0413879	0.122397	4.07743e-11	1.94184e-10	25	35	35	A1	Endocrine. thyroid (GTEx)	PrediXcan	0.99758	thyroid	0.999981
4772	ENSG00000151725	CENPU	0.393337	0.124851	0.69407	0.0585324	0.19729	5.87353e-18	4.36805e-17	49	65	65	A1	Endocrine. thyroid (GTEx)	PrediXcan	0.99758	thyroid	0.999981
4773	ENSG00000267283	AC005306.1	0.393241	0.207047	0.694142	0.0268584	0.218585	8.23799e-20	6.79755e-19	30	39	39	A1	Endocrine. thyroid (GTEx)	PrediXcan	0.99758	thyroid	0.999981
4774	ENSG00000100300	TSPO	0.392828	0.168675	0.694446	0.0472158	0.107352	2.26871e-10	1.02505e-09	19	27	27	A1	Endocrine. thyroid (GTEx)	PrediXcan	0.99758	thyroid	0.999981
4775	ENSG00000167378	IRGQ	0.392818	0.237787	0.694454	0.0391092	0.0813135	1.30489e-07	4.6759e-07	25	30	30	A1	Endocrine. thyroid (GTEx)	PrediXcan	0.99758	thyroid	0.999981
4776	ENSG00000189350	TOGARAM2	-0.3928	-0.0562489	0.694467	0.330981	0.427782	2.5548e-45	7.08817e-44	145	174	174	A1	Endocrine. thyroid (GTEx)	PrediXcan	0.99758	thyroid	0.999981
4777	ENSG00000165912	PACSIN3	0.392744	0.163985	0.694508	0.0619063	0.186513	6.2479e-17	4.37478e-16	29	35	35	A1	Endocrine. thyroid (GTEx)	PrediXcan	0.99758	thyroid	0.999981
4778	ENSG00000103226	NOMO3	0.39267	0.068018	0.694563	0.253751	0.346789	1.40844e-34	2.46671e-33	83	109	109	A1	Endocrine. thyroid (GTEx)	PrediXcan	0.99758	thyroid	0.999981
4779	ENSG00000153317	ASAP1	0.392656	0.11975	0.694573	0.0481984	0.0687146	8.03105e-07	2.67339e-06	23	25	25	A1	Endocrine. thyroid (GTEx)	PrediXcan	0.99758	thyroid	0.999981
4780	ENSG00000106400	ZNHIT1	-0.392574	-0.120834	0.694634	0.139724	0.247587	6.70793e-23	6.54035e-22	35	41	41	A1	Endocrine. thyroid (GTEx)	PrediXcan	0.99758	thyroid	0.999981
4781	ENSG00000171159	C9orf16	0.392512	0.400367	0.69468	0.0117521	0.0539242	1.98145e-05	5.76814e-05	7	9	9	A1	Endocrine. thyroid (GTEx)	PrediXcan	0.99758	thyroid	0.999981
4782	ENSG00000167930	FAM234A	0.392428	0.324111	0.694742	0.0326802	0.0695388	8.30191e-07	2.75831e-06	21	33	33	A1	Endocrine. thyroid (GTEx)	PrediXcan	0.99758	thyroid	0.999981
4783	ENSG00000160310	PRMT2	-0.392214	-0.169334	0.6949	0.08195	0.152295	6.11059e-14	3.53764e-13	29	31	31	A1	Endocrine. thyroid (GTEx)	PrediXcan	0.99758	thyroid	0.999981
4784	ENSG00000205084	TMEM231	-0.392073	-0.475425	0.695004	0.00687139	0.0799851	1.40072e-07	5.00777e-07	9	15	15	A1	Endocrine. thyroid (GTEx)	PrediXcan	0.99758	thyroid	0.999981
4785	ENSG00000251615	AC104825.2	-0.391851	-0.179061	0.695168	0.0707067	0.0921479	9.80696e-09	3.88151e-08	52	61	61	A1	Endocrine. thyroid (GTEx)	PrediXcan	0.99758	thyroid	0.999981
4786	ENSG00000177410	ZFAS1	-0.391783	-0.394392	0.695218	0.0107364	0.0782359	1.51539e-07	5.39436e-07	11	16	16	A1	Endocrine. thyroid (GTEx)	PrediXcan	0.99758	thyroid	0.999981
4787	ENSG00000159128	IFNGR2	-0.391765	-0.250859	0.695232	0.041735	0.0361227	0.000513033	0.00129375	46	62	62	A1	Endocrine. thyroid (GTEx)	PrediXcan	0.99758	thyroid	0.999981
4788	ENSG00000160226	C21orf2	0.391367	0.0772779	0.695526	0.293316	0.596238	6.34194e-78	7.16589e-76	19	31	31	A1	Endocrine. thyroid (GTEx)	PrediXcan	0.99758	thyroid	0.999981
4789	ENSG00000213626	LBH	0.390814	0.254356	0.695935	0.0668736	0.0849133	5.48877e-08	2.03879e-07	38	49	49	A1	Endocrine. thyroid (GTEx)	PrediXcan	0.99758	thyroid	0.999981
4790	ENSG00000120992	LYPLA1	-0.390145	-0.267258	0.696429	0.0226859	0.0411883	0.000189692	0.000499581	12	13	13	A1	Endocrine. thyroid (GTEx)	PrediXcan	0.99758	thyroid	0.999981
4791	ENSG00000251474	RPL32P3	-0.389529	-0.0933705	0.696885	0.163693	0.274037	5.71616e-26	6.54857e-25	31	37	37	A1	Endocrine. thyroid (GTEx)	PrediXcan	0.99758	thyroid	0.999981
4792	ENSG00000133114	GPALPP1	0.389294	0.564787	0.697059	0.006501	0.0190054	0.0115453	0.0254463	10	11	11	A1	Endocrine. thyroid (GTEx)	PrediXcan	0.99758	thyroid	0.999981
4793	ENSG00000158941	CCAR2	-0.38927	-0.161439	0.697076	0.0846676	0.166453	4.07667e-15	2.54198e-14	44	58	58	A1	Endocrine. thyroid (GTEx)	PrediXcan	0.99758	thyroid	0.999981
4794	ENSG00000128573	FOXP2	0.389127	0.230637	0.697182	0.0505214	0.0441224	0.000106167	0.000286998	38	52	52	A1	Endocrine. thyroid (GTEx)	PrediXcan	0.99758	thyroid	0.999981
4795	ENSG00000075035	WSCD2	-0.388734	-0.298811	0.697473	0.0189295	0.0317394	0.0011241	0.00274865	29	31	31	A1	Endocrine. thyroid (GTEx)	PrediXcan	0.99758	thyroid	0.999981
4796	ENSG00000029639	TFB1M	-0.388536	-0.138204	0.697619	0.0822076	0.12574	2.03698e-11	9.9029e-11	37	40	40	A1	Endocrine. thyroid (GTEx)	PrediXcan	0.99758	thyroid	0.999981
4797	ENSG00000176472	ZNF575	-0.388407	-0.158102	0.697715	0.165903	0.312937	3.77231e-30	5.41535e-29	20	27	27	A1	Endocrine. thyroid (GTEx)	PrediXcan	0.99758	thyroid	0.999981
4798	ENSG00000111907	TPD52L1	-0.388145	-0.146625	0.697909	0.0602947	0.0929421	7.01058e-09	2.80884e-08	37	44	44	A1	Endocrine. thyroid (GTEx)	PrediXcan	0.99758	thyroid	0.999981
4799	ENSG00000197635	DPP4	-0.388133	-0.338376	0.697917	0.0126751	0.0175084	0.0167279	0.0361131	21	24	24	A1	Endocrine. thyroid (GTEx)	PrediXcan	0.99758	thyroid	0.999981
4800	ENSG00000104450	SPAG1	-0.387913	-0.107103	0.69808	0.158505	0.28233	4.38396e-27	5.31346e-26	57	63	63	A1	Endocrine. thyroid (GTEx)	PrediXcan	0.99758	thyroid	0.999981
4801	ENSG00000185838	GNB1L	0.387431	0.177881	0.698437	0.172269	0.209344	1.01636e-19	8.34716e-19	81	101	101	A1	Endocrine. thyroid (GTEx)	PrediXcan	0.99758	thyroid	0.999981
4802	ENSG00000154767	XPC	0.387423	0.115897	0.698443	0.112431	0.163573	9.21502e-15	5.62823e-14	58	77	77	A1	Endocrine. thyroid (GTEx)	PrediXcan	0.99758	thyroid	0.999981
4803	ENSG00000120662	MTRF1	-0.387364	-0.400731	0.698487	0.0126124	0.0275514	0.00248459	0.00587835	26	39	39	A1	Endocrine. thyroid (GTEx)	PrediXcan	0.99758	thyroid	0.999981
4804	ENSG00000008516	MMP25	0.38697	0.137996	0.698779	0.0775082	0.1324	6.40133e-12	3.23087e-11	17	23	23	A1	Endocrine. thyroid (GTEx)	PrediXcan	0.99758	thyroid	0.999981
4805	ENSG00000215271	HOMEZ	-0.386541	-0.181753	0.699096	0.0259744	0.0132156	0.0356049	0.0736216	28	37	37	A1	Endocrine. thyroid (GTEx)	PrediXcan	0.99758	thyroid	0.999981
4806	ENSG00000133597	ADCK2	0.386441	0.208737	0.69917	0.0316537	0.0531892	1.93319e-05	5.63586e-05	63	69	69	A1	Endocrine. thyroid (GTEx)	PrediXcan	0.99758	thyroid	0.999981
4807	ENSG00000244480	AC005154.3	0.386342	0.0725819	0.699243	0.216137	0.530677	1.64256e-62	9.50985e-61	35	46	46	A1	Endocrine. thyroid (GTEx)	PrediXcan	0.99758	thyroid	0.999981
4808	ENSG00000164211	STARD4	0.386242	0.255754	0.699318	0.0297817	0.0616757	4.64959e-06	1.43682e-05	32	34	34	A1	Endocrine. thyroid (GTEx)	PrediXcan	0.99758	thyroid	0.999981
4809	ENSG00000183421	RIPK4	0.386154	0.30545	0.699383	0.0161484	0.0131015	0.0364968	0.0753769	21	23	23	A1	Endocrine. thyroid (GTEx)	PrediXcan	0.99758	thyroid	0.999981
4810	ENSG00000247596	TWF2	-0.385643	-0.134228	0.699761	0.0490269	0.0898715	2.29455e-08	8.84183e-08	38	48	48	A1	Endocrine. thyroid (GTEx)	PrediXcan	0.99758	thyroid	0.999981
4811	ENSG00000135535	CD164	-0.385621	-0.268821	0.699777	0.0132863	0.0146203	0.0273403	0.0575	5	5	5	A1	Endocrine. thyroid (GTEx)	PrediXcan	0.99758	thyroid	0.999981
4812	ENSG00000100938	GMPR2	-0.385564	-0.259777	0.699819	0.0386131	0.0143012	0.0299209	0.0625891	77	102	102	A1	Endocrine. thyroid (GTEx)	PrediXcan	0.99758	thyroid	0.999981
4813	ENSG00000100029	PES1	-0.385453	-0.728384	0.699901	0.00650753	0.011849	0.0481569	0.0974896	10	16	16	A1	Endocrine. thyroid (GTEx)	PrediXcan	0.99758	thyroid	0.999981
4814	ENSG00000013288	MAN2B2	0.385101	0.151983	0.700163	0.0858696	0.183208	1.36529e-17	9.95272e-17	11	12	12	A1	Endocrine. thyroid (GTEx)	PrediXcan	0.99758	thyroid	0.999981
4815	ENSG00000034510	TMSB10	-0.384664	-0.331313	0.700486	0.0152349	0.0592733	6.46888e-06	1.96877e-05	31	34	34	A1	Endocrine. thyroid (GTEx)	PrediXcan	0.99758	thyroid	0.999981
4816	ENSG00000092108	SCFD1	0.38454	0.384989	0.700578	0.0122755	0.0730612	6.52747e-07	2.19478e-06	39	54	54	A1	Endocrine. thyroid (GTEx)	PrediXcan	0.99758	thyroid	0.999981
4817	ENSG00000108669	CYTH1	0.384381	0.227882	0.700696	0.0266468	0.0135158	0.0333609	0.0692473	49	58	58	A1	Endocrine. thyroid (GTEx)	PrediXcan	0.99758	thyroid	0.999981
4818	ENSG00000167842	MIS12	0.384075	0.177787	0.700923	0.0384043	0.120465	7.52275e-11	3.50287e-10	4	4	4	A1	Endocrine. thyroid (GTEx)	PrediXcan	0.99758	thyroid	0.999981
4819	ENSG00000105254	TBCB	0.384017	0.172835	0.700966	0.0350401	0.0444482	0.000102957	0.000278749	40	45	45	A1	Endocrine. thyroid (GTEx)	PrediXcan	0.99758	thyroid	0.999981
4820	ENSG00000106853	PTGR1	0.38375	0.130925	0.701163	0.0927993	0.189199	7.67039e-18	5.66525e-17	53	71	71	A1	Endocrine. thyroid (GTEx)	PrediXcan	0.99758	thyroid	0.999981
4821	ENSG00000273151	AC073957.3	-0.383284	-0.18577	0.701509	0.0501647	0.136765	1.21064e-12	6.40813e-12	14	22	22	A1	Endocrine. thyroid (GTEx)	PrediXcan	0.99758	thyroid	0.999981
4822	ENSG00000198756	COLGALT2	-0.382934	-0.103085	0.701769	0.137262	0.205006	3.4399e-19	2.75408e-18	61	70	70	A1	Endocrine. thyroid (GTEx)	PrediXcan	0.99758	thyroid	0.999981
4823	ENSG00000176809	LRRC37A3	-0.382517	-0.246747	0.702078	0.028562	0.0385694	0.000293615	0.00075901	26	44	44	A1	Endocrine. thyroid (GTEx)	PrediXcan	0.99758	thyroid	0.999981
4824	ENSG00000127022	CANX	0.382465	0.129497	0.702117	0.0619246	0.0846931	4.32665e-08	1.62391e-07	43	57	57	A1	Endocrine. thyroid (GTEx)	PrediXcan	0.99758	thyroid	0.999981
4825	ENSG00000103091	WDR59	0.382317	0.14791	0.702227	0.0363953	0.0358802	0.000488339	0.00123415	31	40	40	A1	Endocrine. thyroid (GTEx)	PrediXcan	0.99758	thyroid	0.999981
4826	ENSG00000243554	AC004967.1	0.38203	0.0921668	0.702439	0.176256	0.225999	5.78039e-21	5.0745e-20	60	73	73	A1	Endocrine. thyroid (GTEx)	PrediXcan	0.99758	thyroid	0.999981
4827	ENSG00000254772	EEF1G	-0.382029	-0.391484	0.702439	0.0127698	0.0371404	0.000442182	0.00112175	16	16	16	A1	Endocrine. thyroid (GTEx)	PrediXcan	0.99758	thyroid	0.999981
4828	ENSG00000172650	AGAP5	-0.381645	-0.245606	0.702725	0.0785237	0.0779739	2.32583e-07	8.14068e-07	54	66	66	A1	Endocrine. thyroid (GTEx)	PrediXcan	0.99758	thyroid	0.999981
4829	ENSG00000175920	DOK7	0.381509	0.214804	0.702825	0.0345293	0.492798	4.43019e-57	2.00231e-55	51	72	72	A1	Endocrine. thyroid (GTEx)	PrediXcan	0.99758	thyroid	0.999981
4830	ENSG00000136699	SMPD4	-0.381155	-0.471012	0.703088	0.0111251	0.0617932	4.42206e-06	1.36953e-05	8	11	11	A1	Endocrine. thyroid (GTEx)	PrediXcan	0.99758	thyroid	0.999981
4831	ENSG00000198231	DDX42	0.380832	0.239814	0.703328	0.0176443	0.0552958	1.04198e-05	3.11816e-05	24	34	34	A1	Endocrine. thyroid (GTEx)	PrediXcan	0.99758	thyroid	0.999981
4832	ENSG00000198646	NCOA6	-0.380676	-0.206471	0.703444	0.0678324	0.100218	3.08498e-09	1.2657e-08	41	53	53	A1	Endocrine. thyroid (GTEx)	PrediXcan	0.99758	thyroid	0.999981
4833	ENSG00000124249	KCNK15	0.380185	0.183754	0.703808	0.0402147	0.0887787	2.76233e-08	1.05659e-07	12	16	16	A1	Endocrine. thyroid (GTEx)	PrediXcan	0.99758	thyroid	0.999981
4834	ENSG00000104497	SNX16	0.380135	0.131099	0.703845	0.124334	0.436867	9.00142e-49	2.91268e-47	42	58	58	A1	Endocrine. thyroid (GTEx)	PrediXcan	0.99758	thyroid	0.999981
4835	ENSG00000269190	FBXO17	0.380133	0.110224	0.703847	0.102459	0.0885133	2.89765e-08	1.10654e-07	52	62	62	A1	Endocrine. thyroid (GTEx)	PrediXcan	0.99758	thyroid	0.999981
4836	ENSG00000111832	RWDD1	-0.380053	-0.193257	0.703906	0.0323596	0.0249865	0.00403394	0.00931744	57	68	68	A1	Endocrine. thyroid (GTEx)	PrediXcan	0.99758	thyroid	0.999981
4837	ENSG00000177406	AC021054.1	-0.379969	-0.0505999	0.703968	0.235309	0.388741	3.44181e-41	7.84116e-40	85	106	106	A1	Endocrine. thyroid (GTEx)	PrediXcan	0.99758	thyroid	0.999981
4838	ENSG00000100336	APOL4	-0.379902	-0.0779215	0.704018	0.177724	0.383596	2.71447e-41	6.19421e-40	102	125	125	A1	Endocrine. thyroid (GTEx)	PrediXcan	0.99758	thyroid	0.999981
4839	ENSG00000166311	SMPD1	-0.379759	-0.274202	0.704125	0.0580355	0.0684571	1.10488e-06	3.62711e-06	27	31	31	A1	Endocrine. thyroid (GTEx)	PrediXcan	0.99758	thyroid	0.999981
4840	ENSG00000183793	NPIPA5	-0.379273	-0.114134	0.704485	0.106431	0.446877	1.13553e-49	3.85228e-48	42	53	53	A1	Endocrine. thyroid (GTEx)	PrediXcan	0.99758	thyroid	0.999981
4841	ENSG00000168491	CCDC110	-0.37924	-0.147036	0.704509	0.0648724	0.111217	2.78216e-10	1.24819e-09	32	41	41	A1	Endocrine. thyroid (GTEx)	PrediXcan	0.99758	thyroid	0.999981
4842	ENSG00000136848	DAB2IP	0.37923	0.123265	0.704517	0.0820083	0.204682	9.69265e-19	7.57411e-18	26	28	28	A1	Endocrine. thyroid (GTEx)	PrediXcan	0.99758	thyroid	0.999981
4843	ENSG00000151327	FAM177A1	0.37875	0.240981	0.704874	0.0482572	0.0654538	2.00366e-06	6.41674e-06	39	50	50	A1	Endocrine. thyroid (GTEx)	PrediXcan	0.99758	thyroid	0.999981
4844	ENSG00000095209	TMEM38B	0.378443	0.110277	0.705102	0.174112	0.244117	2.39052e-23	2.3924e-22	39	46	46	A1	Endocrine. thyroid (GTEx)	PrediXcan	0.99758	thyroid	0.999981
4845	ENSG00000112874	NUDT12	-0.378353	-0.229433	0.705169	0.0301657	0.114331	2.50707e-10	1.12911e-09	11	14	14	A1	Endocrine. thyroid (GTEx)	PrediXcan	0.99758	thyroid	0.999981
4846	ENSG00000145734	BDP1	0.378299	0.193304	0.705209	0.0427624	0.0717747	6.74037e-07	2.26202e-06	17	22	22	A1	Endocrine. thyroid (GTEx)	PrediXcan	0.99758	thyroid	0.999981
4847	ENSG00000156502	SUPV3L1	-0.378247	-0.200917	0.705247	0.0338853	0.0402803	0.000240889	0.000628274	37	46	46	A1	Endocrine. thyroid (GTEx)	PrediXcan	0.99758	thyroid	0.999981
4848	ENSG00000071575	TRIB2	-0.378148	-0.461393	0.705321	0.00690461	0.0770508	2.80022e-07	9.76211e-07	3	5	5	A1	Endocrine. thyroid (GTEx)	PrediXcan	0.99758	thyroid	0.999981
4849	ENSG00000136040	PLXNC1	-0.377737	-0.22581	0.705626	0.0244661	0.0237809	0.00482761	0.0110848	33	38	38	A1	Endocrine. thyroid (GTEx)	PrediXcan	0.99758	thyroid	0.999981
4850	ENSG00000145703	IQGAP2	-0.377548	-0.161786	0.705766	0.0455424	0.100942	2.8947e-09	1.19007e-08	29	38	38	A1	Endocrine. thyroid (GTEx)	PrediXcan	0.99758	thyroid	0.999981
4851	ENSG00000137804	NUSAP1	0.377449	0.1989	0.70584	0.122694	0.0798425	1.2041e-07	4.33248e-07	81	93	93	A1	Endocrine. thyroid (GTEx)	PrediXcan	0.99758	thyroid	0.999981
4852	ENSG00000213639	PPP1CB	0.376555	0.0980808	0.706505	0.170138	0.360492	8.97887e-36	1.64663e-34	56	69	69	A1	Endocrine. thyroid (GTEx)	PrediXcan	0.99758	thyroid	0.999981
4853	ENSG00000168884	TNIP2	-0.376352	-0.176965	0.706655	0.0584878	0.163777	7.23391e-15	4.44147e-14	32	46	46	A1	Endocrine. thyroid (GTEx)	PrediXcan	0.99758	thyroid	0.999981
4854	ENSG00000160691	SHC1	-0.376305	-0.101897	0.70669	0.0413156	0.0217581	0.00700215	0.0158493	35	38	38	A1	Endocrine. thyroid (GTEx)	PrediXcan	0.99758	thyroid	0.999981
4855	ENSG00000115091	ACTR3	-0.376143	-0.179662	0.70681	0.0597208	0.0475143	5.51061e-05	0.000153957	86	98	98	A1	Endocrine. thyroid (GTEx)	PrediXcan	0.99758	thyroid	0.999981
4856	ENSG00000108468	CBX1	0.375896	0.288314	0.706994	0.019149	0.0456539	8.27653e-05	0.000226844	17	20	20	A1	Endocrine. thyroid (GTEx)	PrediXcan	0.99758	thyroid	0.999981
4857	ENSG00000105865	DUS4L	-0.37551	-0.401422	0.707281	0.0201182	0.0171668	0.0162743	0.0352043	54	72	72	A1	Endocrine. thyroid (GTEx)	PrediXcan	0.99758	thyroid	0.999981
4858	ENSG00000104936	DMPK	0.374919	0.13178	0.707721	0.0927417	0.207511	6.58505e-19	5.19499e-18	26	33	33	A1	Endocrine. thyroid (GTEx)	PrediXcan	0.99758	thyroid	0.999981
4859	ENSG00000141404	GNAL	0.374894	0.211533	0.707739	0.0477356	0.172887	6.63776e-16	4.34384e-15	15	19	19	A1	Endocrine. thyroid (GTEx)	PrediXcan	0.99758	thyroid	0.999981
4860	ENSG00000135314	KHDC1	-0.374423	-0.238363	0.708089	0.0369702	0.0595934	4.99986e-06	1.53811e-05	28	36	36	A1	Endocrine. thyroid (GTEx)	PrediXcan	0.99758	thyroid	0.999981
4861	ENSG00000130640	TUBGCP2	0.374184	0.510632	0.708267	0.017912	0.0418343	0.000193519	0.000509088	11	11	11	A1	Endocrine. thyroid (GTEx)	PrediXcan	0.99758	thyroid	0.999981
4862	ENSG00000174151	CYB561D1	0.374058	0.118994	0.708361	0.0473945	0.0977318	4.24445e-09	1.72825e-08	24	29	29	A1	Endocrine. thyroid (GTEx)	PrediXcan	0.99758	thyroid	0.999981
4863	ENSG00000099949	LZTR1	0.373941	0.129484	0.708448	0.0619102	0.258519	6.14834e-24	6.34815e-23	56	73	73	A1	Endocrine. thyroid (GTEx)	PrediXcan	0.99758	thyroid	0.999981
4864	ENSG00000159884	CCDC107	0.373717	0.391138	0.708615	0.0115607	0.0758436	2.26757e-07	7.94671e-07	6	11	11	A1	Endocrine. thyroid (GTEx)	PrediXcan	0.99758	thyroid	0.999981
4865	ENSG00000165646	SLC18A2	0.37336	0.114512	0.70888	0.126435	0.280336	1.88965e-26	2.22113e-25	14	18	18	A1	Endocrine. thyroid (GTEx)	PrediXcan	0.99758	thyroid	0.999981
4866	ENSG00000244038	DDOST	-0.373312	-0.437276	0.708916	0.0254135	0.0299649	0.00152791	0.00368671	36	45	45	A1	Endocrine. thyroid (GTEx)	PrediXcan	0.99758	thyroid	0.999981
4867	ENSG00000124171	PARD6B	-0.373158	-0.222131	0.709031	0.029524	0.150954	1.71431e-13	9.64626e-13	12	16	16	A1	Endocrine. thyroid (GTEx)	PrediXcan	0.99758	thyroid	0.999981
4868	ENSG00000069188	SDK2	0.372909	0.133631	0.709217	0.0851679	0.171427	2.57457e-16	1.73675e-15	39	49	49	A1	Endocrine. thyroid (GTEx)	PrediXcan	0.99758	thyroid	0.999981
4869	ENSG00000139880	CDH24	0.37261	0.282194	0.709439	0.0195308	0.0273031	0.00257071	0.00606266	30	36	36	A1	Endocrine. thyroid (GTEx)	PrediXcan	0.99758	thyroid	0.999981
4870	ENSG00000250312	ZNF718	-0.372397	-0.0864086	0.709597	0.202381	0.490145	7.11726e-57	3.18594e-55	27	42	42	A1	Endocrine. thyroid (GTEx)	PrediXcan	0.99758	thyroid	0.999981
4871	ENSG00000198060	MARCH5	-0.371904	-0.197264	0.709965	0.0393477	0.067938	1.18232e-06	3.86682e-06	49	61	61	A1	Endocrine. thyroid (GTEx)	PrediXcan	0.99758	thyroid	0.999981
4872	ENSG00000066136	NFYC	0.371865	0.130054	0.709994	0.0445519	0.069301	9.94074e-07	3.27409e-06	107	142	142	A1	Endocrine. thyroid (GTEx)	PrediXcan	0.99758	thyroid	0.999981
4873	ENSG00000161011	SQSTM1	0.370748	0.246569	0.710825	0.0361443	0.101515	2.78361e-09	1.14642e-08	10	11	11	A1	Endocrine. thyroid (GTEx)	PrediXcan	0.99758	thyroid	0.999981
4874	ENSG00000182218	HHIPL1	-0.370567	-0.330827	0.71096	0.0180071	0.0468156	5.40309e-05	0.000151073	24	35	35	A1	Endocrine. thyroid (GTEx)	PrediXcan	0.99758	thyroid	0.999981
4875	ENSG00000161888	SPC24	-0.37016	-0.352103	0.711263	0.031907	0.0892409	2.74131e-08	1.04884e-07	20	28	28	A1	Endocrine. thyroid (GTEx)	PrediXcan	0.99758	thyroid	0.999981
4876	ENSG00000137996	RTCA	-0.370022	-0.148836	0.711366	0.0714617	0.220147	4.02448e-20	3.38458e-19	50	69	69	A1	Endocrine. thyroid (GTEx)	PrediXcan	0.99758	thyroid	0.999981
4877	ENSG00000152465	NMT2	-0.36979	-0.141639	0.711539	0.0675393	0.118884	4.93426e-11	2.32749e-10	29	37	37	A1	Endocrine. thyroid (GTEx)	PrediXcan	0.99758	thyroid	0.999981
4878	ENSG00000137947	GTF2B	0.369716	0.424726	0.711594	0.0136909	0.0166789	0.0194737	0.0417195	19	27	27	A1	Endocrine. thyroid (GTEx)	PrediXcan	0.99758	thyroid	0.999981
4879	ENSG00000160117	ANKLE1	0.369629	0.287012	0.711659	0.0198203	0.068835	1.12709e-06	3.6974e-06	28	40	40	A1	Endocrine. thyroid (GTEx)	PrediXcan	0.99758	thyroid	0.999981
4880	ENSG00000111670	GNPTAB	-0.36952	-0.307213	0.71174	0.0164175	0.143556	4.32133e-13	2.35771e-12	7	14	14	A1	Endocrine. thyroid (GTEx)	PrediXcan	0.99758	thyroid	0.999981
4881	ENSG00000171291	ZNF439	-0.369345	-0.127943	0.711871	0.0634895	0.138418	1.43765e-12	7.55549e-12	12	15	15	A1	Endocrine. thyroid (GTEx)	PrediXcan	0.99758	thyroid	0.999981
4882	ENSG00000070081	NUCB2	-0.369152	-0.13879	0.712015	0.0360137	0.109376	5.24965e-10	2.3014e-09	33	49	49	A1	Endocrine. thyroid (GTEx)	PrediXcan	0.99758	thyroid	0.999981
4883	ENSG00000182150	ERCC6L2	-0.368648	-0.188994	0.71239	0.0652436	0.0747936	3.91324e-07	1.34515e-06	86	109	109	A1	Endocrine. thyroid (GTEx)	PrediXcan	0.99758	thyroid	0.999981
4884	ENSG00000171368	TPPP	0.368298	0.26065	0.712651	0.0110624	0.205075	7.91338e-19	6.20797e-18	22	31	31	A1	Endocrine. thyroid (GTEx)	PrediXcan	0.99758	thyroid	0.999981
4885	ENSG00000123104	ITPR2	0.368226	0.190911	0.712705	0.050237	0.125703	2.35431e-11	1.13942e-10	24	29	29	A1	Endocrine. thyroid (GTEx)	PrediXcan	0.99758	thyroid	0.999981
4886	ENSG00000172247	C1QTNF4	0.368167	0.332566	0.712748	0.0127763	0.0669326	1.8366e-06	5.90469e-06	3	5	5	A1	Endocrine. thyroid (GTEx)	PrediXcan	0.99758	thyroid	0.999981
4887	ENSG00000103415	HMOX2	0.368124	0.11617	0.712781	0.078174	0.118113	5.27018e-11	2.4812e-10	16	28	28	A1	Endocrine. thyroid (GTEx)	PrediXcan	0.99758	thyroid	0.999981
4888	ENSG00000124802	EEF1E1	0.367618	0.213938	0.713158	0.040647	0.0227975	0.00613338	0.0139391	52	71	71	A1	Endocrine. thyroid (GTEx)	PrediXcan	0.99758	thyroid	0.999981
4889	ENSG00000129250	KIF1C	-0.367389	-0.230576	0.713329	0.0271171	0.12537	1.69514e-11	8.28705e-11	9	13	13	A1	Endocrine. thyroid (GTEx)	PrediXcan	0.99758	thyroid	0.999981
4890	ENSG00000267080	ASB16-AS1	0.367359	0.170622	0.713352	0.0660506	0.14471	3.74521e-13	2.04897e-12	30	40	40	A1	Endocrine. thyroid (GTEx)	PrediXcan	0.99758	thyroid	0.999981
4891	ENSG00000080603	SRCAP	-0.367249	-0.696549	0.713433	0.00327339	0.0204887	0.00916577	0.0204786	3	4	4	A1	Endocrine. thyroid (GTEx)	PrediXcan	0.99758	thyroid	0.999981
4892	ENSG00000068654	POLR1A	-0.367172	-0.102014	0.713491	0.144801	0.327678	9.18574e-33	1.48103e-31	41	50	50	A1	Endocrine. thyroid (GTEx)	PrediXcan	0.99758	thyroid	0.999981
4893	ENSG00000122484	RPAP2	0.366956	0.290692	0.713652	0.0171468	0.06689	1.85356e-06	5.95784e-06	55	64	64	A1	Endocrine. thyroid (GTEx)	PrediXcan	0.99758	thyroid	0.999981
4894	ENSG00000128602	SMO	0.36606	0.103426	0.714321	0.10491	0.158917	3.32317e-14	1.95224e-13	17	20	20	A1	Endocrine. thyroid (GTEx)	PrediXcan	0.99758	thyroid	0.999981
4895	ENSG00000174953	DHX36	0.365459	0.145741	0.714769	0.059219	0.155578	5.98221e-14	3.46493e-13	57	89	89	A1	Endocrine. thyroid (GTEx)	PrediXcan	0.99758	thyroid	0.999981
4896	ENSG00000156873	PHKG2	-0.365252	-1.13126	0.714923	0.00813714	0.0176745	0.0154201	0.0334703	16	20	20	A1	Endocrine. thyroid (GTEx)	PrediXcan	0.99758	thyroid	0.999981
4897	ENSG00000103852	TTC23	0.365177	0.138103	0.714979	0.130089	0.315465	5.58611e-31	8.35293e-30	44	56	56	A1	Endocrine. thyroid (GTEx)	PrediXcan	0.99758	thyroid	0.999981
4898	ENSG00000116017	ARID3A	0.364744	0.211564	0.715302	0.0343387	0.13515	3.45432e-12	1.77479e-11	16	20	20	A1	Endocrine. thyroid (GTEx)	PrediXcan	0.99758	thyroid	0.999981
4899	ENSG00000144504	ANKMY1	0.364507	0.221917	0.715479	0.024348	0.109408	3.78283e-10	1.67672e-09	21	23	23	A1	Endocrine. thyroid (GTEx)	PrediXcan	0.99758	thyroid	0.999981
4900	ENSG00000136478	TEX2	0.364494	0.206313	0.715489	0.0566099	0.102434	1.57391e-09	6.59847e-09	48	58	58	A1	Endocrine. thyroid (GTEx)	PrediXcan	0.99758	thyroid	0.999981
4901	ENSG00000106992	AK1	-0.364415	-0.199102	0.715548	0.0220022	0.0289961	0.00198959	0.00474489	26	34	34	A1	Endocrine. thyroid (GTEx)	PrediXcan	0.99758	thyroid	0.999981
4902	ENSG00000112559	MDFI	-0.364107	-0.438516	0.715778	0.0123482	0.0180495	0.0140144	0.0305755	20	28	28	A1	Endocrine. thyroid (GTEx)	PrediXcan	0.99758	thyroid	0.999981
4903	ENSG00000116704	SLC35D1	-0.364012	-0.350258	0.715849	0.0124825	0.0778607	2.07339e-07	7.29538e-07	6	7	7	A1	Endocrine. thyroid (GTEx)	PrediXcan	0.99758	thyroid	0.999981
4904	ENSG00000151503	NCAPD3	0.363988	0.227308	0.715867	0.032612	0.0451195	9.77531e-05	0.000265687	19	22	22	A1	Endocrine. thyroid (GTEx)	PrediXcan	0.99758	thyroid	0.999981
4905	ENSG00000184207	PGP	-0.363905	-0.192012	0.715929	0.0537665	0.140499	7.90984e-13	4.23157e-12	22	28	28	A1	Endocrine. thyroid (GTEx)	PrediXcan	0.99758	thyroid	0.999981
4906	ENSG00000163214	DHX57	-0.363875	-0.330083	0.715951	0.00663846	0.0859886	3.94054e-08	1.48576e-07	21	31	31	A1	Endocrine. thyroid (GTEx)	PrediXcan	0.99758	thyroid	0.999981
4907	ENSG00000188171	ZNF626	-0.363776	-0.164186	0.716025	0.0709286	0.138184	1.55494e-12	8.15355e-12	42	61	61	A1	Endocrine. thyroid (GTEx)	PrediXcan	0.99758	thyroid	0.999981
4908	ENSG00000162714	ZNF496	-0.363765	-0.0907669	0.716034	0.183826	0.355364	5.0437e-35	8.95657e-34	28	31	31	A1	Endocrine. thyroid (GTEx)	PrediXcan	0.99758	thyroid	0.999981
4909	ENSG00000197841	ZNF181	0.36365	0.0761425	0.71612	0.354025	0.399304	2.54019e-41	5.80598e-40	77	84	84	A1	Endocrine. thyroid (GTEx)	PrediXcan	0.99758	thyroid	0.999981
4910	ENSG00000163281	GNPDA2	-0.36354	-0.0961582	0.716202	0.146202	0.290906	4.86098e-28	6.18032e-27	20	22	22	A1	Endocrine. thyroid (GTEx)	PrediXcan	0.99758	thyroid	0.999981
4911	ENSG00000140598	EFL1	0.363301	0.0978816	0.71638	0.0779382	0.0706116	8.77206e-07	2.90625e-06	38	50	50	A1	Endocrine. thyroid (GTEx)	PrediXcan	0.99758	thyroid	0.999981
4912	ENSG00000118004	COLEC11	0.362971	0.186705	0.716627	0.0467977	0.0963355	4.9007e-09	1.98852e-08	32	39	39	A1	Endocrine. thyroid (GTEx)	PrediXcan	0.99758	thyroid	0.999981
4913	ENSG00000205517	RGL3	0.362823	0.149661	0.716737	0.083458	0.29111	1.3095e-27	1.63088e-26	56	78	78	A1	Endocrine. thyroid (GTEx)	PrediXcan	0.99758	thyroid	0.999981
4914	ENSG00000068305	MEF2A	0.362816	0.305814	0.716742	0.0138907	0.0192389	0.0109163	0.0241548	19	21	21	A1	Endocrine. thyroid (GTEx)	PrediXcan	0.99758	thyroid	0.999981
4915	ENSG00000152104	PTPN14	0.362813	0.229736	0.716744	0.0190196	0.0165559	0.0183094	0.0393336	53	64	64	A1	Endocrine. thyroid (GTEx)	PrediXcan	0.99758	thyroid	0.999981
4916	ENSG00000112619	PRPH2	-0.36263	-0.0770765	0.716881	0.34122	0.566398	3.61506e-70	2.97945e-68	52	65	65	A1	Endocrine. thyroid (GTEx)	PrediXcan	0.99758	thyroid	0.999981
4917	ENSG00000241057	AC004951.3	0.362588	0.0784854	0.716913	0.203532	0.31542	2.34689e-30	3.40044e-29	36	40	40	A1	Endocrine. thyroid (GTEx)	PrediXcan	0.99758	thyroid	0.999981
4918	ENSG00000112394	SLC16A10	-0.362494	-0.102799	0.716983	0.0689166	0.171954	1.06637e-15	6.89156e-15	45	52	52	A1	Endocrine. thyroid (GTEx)	PrediXcan	0.99758	thyroid	0.999981
4919	ENSG00000188997	KCTD21	0.362439	0.604337	0.717024	0.00530427	0.0153968	0.0245104	0.0518049	3	4	4	A1	Endocrine. thyroid (GTEx)	PrediXcan	0.99758	thyroid	0.999981
4920	ENSG00000174370	C11orf45	0.362382	0.124016	0.717067	0.111451	0.361263	7.64841e-37	1.46797e-35	30	38	38	A1	Endocrine. thyroid (GTEx)	PrediXcan	0.99758	thyroid	0.999981
4921	ENSG00000232677	LINC00665	-0.362012	-0.0865771	0.717343	0.192455	0.323164	3.40338e-31	5.14954e-30	113	132	132	A1	Endocrine. thyroid (GTEx)	PrediXcan	0.99758	thyroid	0.999981
4922	ENSG00000171295	ZNF440	0.361888	0.341438	0.717436	0.0346991	0.103942	5.05903e-10	2.22271e-09	49	65	65	A1	Endocrine. thyroid (GTEx)	PrediXcan	0.99758	thyroid	0.999981
4923	ENSG00000175414	ARL10	0.361861	0.252668	0.717456	0.0154724	0.129731	7.30155e-12	3.66674e-11	22	35	35	A1	Endocrine. thyroid (GTEx)	PrediXcan	0.99758	thyroid	0.999981
4924	ENSG00000110318	CEP126	-0.361814	-0.179649	0.717491	0.0232259	0.0717343	6.39928e-07	2.15374e-06	8	9	9	A1	Endocrine. thyroid (GTEx)	PrediXcan	0.99758	thyroid	0.999981
4925	ENSG00000105519	CAPS	0.361633	0.127097	0.717627	0.0797686	0.241237	1.51136e-22	1.45138e-21	42	55	55	A1	Endocrine. thyroid (GTEx)	PrediXcan	0.99758	thyroid	0.999981
4926	ENSG00000137393	RNF144B	-0.360953	-0.115617	0.718134	0.0705729	0.115939	1.78022e-10	8.09564e-10	143	158	158	A1	Endocrine. thyroid (GTEx)	PrediXcan	0.99758	thyroid	0.999981
4927	ENSG00000196268	ZNF493	-0.360589	-0.227624	0.718406	0.0310645	0.0509309	2.96565e-05	8.49556e-05	39	48	48	A1	Endocrine. thyroid (GTEx)	PrediXcan	0.99758	thyroid	0.999981
4928	ENSG00000143153	ATP1B1	-0.360525	-0.217496	0.718454	0.0582297	0.0772172	1.96193e-07	6.91538e-07	57	77	77	A1	Endocrine. thyroid (GTEx)	PrediXcan	0.99758	thyroid	0.999981
4929	ENSG00000188033	ZNF490	-0.36005	-0.132849	0.71881	0.0275895	0.068895	9.1507e-07	3.02812e-06	20	28	28	A1	Endocrine. thyroid (GTEx)	PrediXcan	0.99758	thyroid	0.999981
4930	ENSG00000130653	PNPLA7	0.359418	0.190365	0.719283	0.0406413	0.320442	2.32785e-31	3.54131e-30	9	15	15	A1	Endocrine. thyroid (GTEx)	PrediXcan	0.99758	thyroid	0.999981
4931	ENSG00000141337	ARSG	-0.359246	-0.489047	0.719411	0.00890312	0.0203902	0.00958932	0.0213637	8	8	8	A1	Endocrine. thyroid (GTEx)	PrediXcan	0.99758	thyroid	0.999981
4932	ENSG00000135241	PNPLA8	-0.359096	-0.152154	0.719523	0.0541003	0.067251	6.0623e-07	2.04524e-06	27	37	37	A1	Endocrine. thyroid (GTEx)	PrediXcan	0.99758	thyroid	0.999981
4933	ENSG00000165527	ARF6	0.358898	0.542544	0.719671	0.00822089	0.0174786	0.0165378	0.0357359	13	23	23	A1	Endocrine. thyroid (GTEx)	PrediXcan	0.99758	thyroid	0.999981
4934	ENSG00000197927	C2orf27A	-0.358805	-0.101194	0.719741	0.260759	0.515695	2.62585e-59	1.27746e-57	82	113	113	A1	Endocrine. thyroid (GTEx)	PrediXcan	0.99758	thyroid	0.999981
4935	ENSG00000120156	TEK	-0.358623	-0.47167	0.719877	0.00687509	0.0128401	0.0394464	0.0810149	4	5	5	A1	Endocrine. thyroid (GTEx)	PrediXcan	0.99758	thyroid	0.999981
4936	ENSG00000185088	RPS27L	0.358523	0.17675	0.719952	0.0456831	0.0965877	4.92971e-09	1.99798e-08	13	13	13	A1	Endocrine. thyroid (GTEx)	PrediXcan	0.99758	thyroid	0.999981
4937	ENSG00000144677	CTDSPL	0.357946	0.363864	0.720384	0.0355776	0.0235668	0.00485958	0.0111491	44	52	52	A1	Endocrine. thyroid (GTEx)	PrediXcan	0.99758	thyroid	0.999981
4938	ENSG00000168385	SEPT2	-0.357883	-0.0667957	0.720431	0.482847	0.628699	2.85657e-88	5.33645e-86	38	49	49	A1	Endocrine. thyroid (GTEx)	PrediXcan	0.99758	thyroid	0.999981
4939	ENSG00000237438	CECR7	0.357733	0.225297	0.720543	0.0413461	0.419757	1.4006e-44	3.73786e-43	25	29	29	A1	Endocrine. thyroid (GTEx)	PrediXcan	0.99758	thyroid	0.999981
4940	ENSG00000010610	CD4	0.357236	0.308507	0.720915	0.013854	0.114124	1.62726e-10	7.41688e-10	5	7	7	A1	Endocrine. thyroid (GTEx)	PrediXcan	0.99758	thyroid	0.999981
4941	ENSG00000006744	ELAC2	0.357185	0.072984	0.720953	0.270339	0.423569	1.61736e-44	4.28372e-43	66	78	78	A1	Endocrine. thyroid (GTEx)	PrediXcan	0.99758	thyroid	0.999981
4942	ENSG00000197008	ZNF138	-0.356819	-0.27919	0.721228	0.0187729	0.049436	4.60542e-05	0.000129702	57	74	74	A1	Endocrine. thyroid (GTEx)	PrediXcan	0.99758	thyroid	0.999981
4943	ENSG00000048162	NOP16	0.355915	0.278146	0.721904	0.0169915	0.0390375	0.000222432	0.000581544	13	20	20	A1	Endocrine. thyroid (GTEx)	PrediXcan	0.99758	thyroid	0.999981
4944	ENSG00000159082	SYNJ1	0.355634	0.157725	0.722115	0.0300028	0.0507531	3.65108e-05	0.000103763	30	39	39	A1	Endocrine. thyroid (GTEx)	PrediXcan	0.99758	thyroid	0.999981
4945	ENSG00000142102	PGGHG	-0.354547	-0.0963439	0.722929	0.151049	0.411559	1.23973e-44	3.32121e-43	18	28	28	A1	Endocrine. thyroid (GTEx)	PrediXcan	0.99758	thyroid	0.999981
4946	ENSG00000164171	ITGA2	0.354051	0.112182	0.723301	0.0630297	0.10141	2.78754e-09	1.1477e-08	79	115	115	A1	Endocrine. thyroid (GTEx)	PrediXcan	0.99758	thyroid	0.999981
4947	ENSG00000176624	MEX3C	-0.35393	-0.226571	0.723391	0.0216976	0.0520614	2.90926e-05	8.34765e-05	15	18	18	A1	Endocrine. thyroid (GTEx)	PrediXcan	0.99758	thyroid	0.999981
4948	ENSG00000139636	LMBR1L	-0.352956	-0.159658	0.724121	0.0623265	0.167478	3.60714e-15	2.25724e-14	20	28	28	A1	Endocrine. thyroid (GTEx)	PrediXcan	0.99758	thyroid	0.999981
4949	ENSG00000138400	MDH1B	-0.352865	-0.219935	0.72419	0.0275963	0.0638603	9.57212e-07	3.16011e-06	7	9	9	A1	Endocrine. thyroid (GTEx)	PrediXcan	0.99758	thyroid	0.999981
4950	ENSG00000100196	KDELR3	-0.352798	-0.220782	0.72424	0.0309448	0.160502	1.8054e-14	1.08054e-13	14	16	16	A1	Endocrine. thyroid (GTEx)	PrediXcan	0.99758	thyroid	0.999981
4951	ENSG00000228451	SDAD1P1	-0.352277	-0.073116	0.72463	0.22814	0.320624	6.91663e-33	1.12033e-31	41	43	43	A1	Endocrine. thyroid (GTEx)	PrediXcan	0.99758	thyroid	0.999981
4952	ENSG00000180998	GPR137C	0.352248	0.208748	0.724652	0.0376574	0.0790146	1.53148e-07	5.44747e-07	27	29	29	A1	Endocrine. thyroid (GTEx)	PrediXcan	0.99758	thyroid	0.999981
4953	ENSG00000108786	HSD17B1	-0.351872	-0.351315	0.724934	0.010866	0.10334	1.48901e-09	6.25751e-09	5	10	10	A1	Endocrine. thyroid (GTEx)	PrediXcan	0.99758	thyroid	0.999981
4954	ENSG00000152359	POC5	-0.351868	-0.0854263	0.724937	0.20935	0.311769	9.17141e-31	1.35836e-29	52	59	59	A1	Endocrine. thyroid (GTEx)	PrediXcan	0.99758	thyroid	0.999981
4955	ENSG00000065135	GNAI3	0.351795	0.287933	0.724992	0.00760865	0.0121783	0.0446413	0.0908583	7	7	7	A1	Endocrine. thyroid (GTEx)	PrediXcan	0.99758	thyroid	0.999981
4956	ENSG00000136240	KDELR2	-0.351674	-0.389645	0.725083	0.0189644	0.0382322	0.000262268	0.000681246	32	41	41	A1	Endocrine. thyroid (GTEx)	PrediXcan	0.99758	thyroid	0.999981
4957	ENSG00000115677	HDLBP	0.351384	0.0966043	0.7253	0.126777	0.111664	2.42411e-10	1.09245e-09	87	100	100	A1	Endocrine. thyroid (GTEx)	PrediXcan	0.99758	thyroid	0.999981
4958	ENSG00000174177	CTU2	-0.351349	-0.165502	0.725327	0.0530591	0.163846	1.02625e-14	6.24077e-14	8	11	11	A1	Endocrine. thyroid (GTEx)	PrediXcan	0.99758	thyroid	0.999981
4959	ENSG00000142409	ZNF787	-0.35122	0.071828	0.725423	0.00989952	0.0195798	0.0109889	0.0243078	13	17	17	A1	Endocrine. thyroid (GTEx)	PrediXcan	0.99758	thyroid	0.999981
4960	ENSG00000146426	TIAM2	0.351091	0.0753382	0.72552	0.10896	0.117785	9.7368e-11	4.50834e-10	92	113	113	A1	Endocrine. thyroid (GTEx)	PrediXcan	0.99758	thyroid	0.999981
4961	ENSG00000072210	ALDH3A2	-0.350565	-0.151618	0.725915	0.0624943	0.0802052	1.32829e-07	4.75561e-07	31	41	41	A1	Endocrine. thyroid (GTEx)	PrediXcan	0.99758	thyroid	0.999981
4962	ENSG00000111850	SMIM8	-0.350477	-0.15664	0.725981	0.0527247	0.131584	8.47696e-12	4.23274e-11	26	34	34	A1	Endocrine. thyroid (GTEx)	PrediXcan	0.99758	thyroid	0.999981
4963	ENSG00000108465	CDK5RAP3	-0.350458	-0.119908	0.725995	0.0832717	0.196214	4.97588e-18	3.71824e-17	29	40	40	A1	Endocrine. thyroid (GTEx)	PrediXcan	0.99758	thyroid	0.999981
4964	ENSG00000152763	WDR78	-0.350423	-0.23228	0.726021	0.0447336	0.138327	1.84069e-12	9.60518e-12	40	57	57	A1	Endocrine. thyroid (GTEx)	PrediXcan	0.99758	thyroid	0.999981
4965	ENSG00000167363	FN3K	0.350202	0.259856	0.726187	0.0158249	0.0108016	0.0600827	0.119849	20	29	29	A1	Endocrine. thyroid (GTEx)	PrediXcan	0.99758	thyroid	0.999981
4966	ENSG00000196730	DAPK1	0.350083	0.224536	0.726276	0.0194568	0.0834391	6.57752e-08	2.4252e-07	34	43	43	A1	Endocrine. thyroid (GTEx)	PrediXcan	0.99758	thyroid	0.999981
4967	ENSG00000127054	INTS11	0.350046	0.207158	0.726304	0.0788566	0.187752	5.19549e-17	3.64882e-16	42	58	58	A1	Endocrine. thyroid (GTEx)	PrediXcan	0.99758	thyroid	0.999981
4968	ENSG00000114125	RNF7	-0.349887	-0.156132	0.726423	0.102078	0.205398	6.51501e-19	5.14264e-18	54	58	58	A1	Endocrine. thyroid (GTEx)	PrediXcan	0.99758	thyroid	0.999981
4969	ENSG00000186468	RPS23	-0.349694	-0.0639522	0.726568	0.221919	0.544038	6.15491e-65	4.011e-63	33	40	40	A1	Endocrine. thyroid (GTEx)	PrediXcan	0.99758	thyroid	0.999981
4970	ENSG00000164109	MAD2L1	-0.349671	-0.253592	0.726586	0.031123	0.101823	2.43998e-09	1.00875e-08	2	2	2	A1	Endocrine. thyroid (GTEx)	PrediXcan	0.99758	thyroid	0.999981
4971	ENSG00000180660	MAB21L1	-0.349519	-0.31119	0.726699	0.0185367	0.058907	7.4038e-06	2.24049e-05	26	33	33	A1	Endocrine. thyroid (GTEx)	PrediXcan	0.99758	thyroid	0.999981
4972	ENSG00000149639	SOGA1	-0.349322	-0.0964288	0.726848	0.0688976	0.0599547	6.99817e-06	2.12324e-05	51	69	69	A1	Endocrine. thyroid (GTEx)	PrediXcan	0.99758	thyroid	0.999981
4973	ENSG00000162604	TM2D1	0.349182	0.198718	0.726953	0.0563045	0.0804626	1.12154e-07	4.04894e-07	36	42	42	A1	Endocrine. thyroid (GTEx)	PrediXcan	0.99758	thyroid	0.999981
4974	ENSG00000061455	PRDM6	0.348802	0.121524	0.727238	0.0663614	0.0665755	1.93986e-06	6.22096e-06	56	69	69	A1	Endocrine. thyroid (GTEx)	PrediXcan	0.99758	thyroid	0.999981
4975	ENSG00000149499	EML3	0.348745	0.11499	0.727281	0.140799	0.248543	3.46511e-23	3.44568e-22	23	27	27	A1	Endocrine. thyroid (GTEx)	PrediXcan	0.99758	thyroid	0.999981
4976	ENSG00000188641	DPYD	0.348657	0.332052	0.727347	0.0146303	0.0365501	0.000464122	0.00117613	47	60	60	A1	Endocrine. thyroid (GTEx)	PrediXcan	0.99758	thyroid	0.999981
4977	ENSG00000160145	KALRN	0.348523	0.10458	0.727448	0.148856	0.331061	1.39662e-32	2.23635e-31	43	51	51	A1	Endocrine. thyroid (GTEx)	PrediXcan	0.99758	thyroid	0.999981
4978	ENSG00000221838	AP4M1	0.348247	0.196143	0.727655	0.0326588	0.166479	2.05174e-15	1.30549e-14	21	35	35	A1	Endocrine. thyroid (GTEx)	PrediXcan	0.99758	thyroid	0.999981
4979	ENSG00000122741	DCAF10	-0.347839	-0.202005	0.727961	0.0309287	0.110801	2.92414e-10	1.30937e-09	91	103	103	A1	Endocrine. thyroid (GTEx)	PrediXcan	0.99758	thyroid	0.999981
4980	ENSG00000092295	TGM1	0.347698	0.113009	0.728067	0.100481	0.186437	2.59904e-17	1.86267e-16	48	63	63	A1	Endocrine. thyroid (GTEx)	PrediXcan	0.99758	thyroid	0.999981
4981	ENSG00000177302	TOP3A	-0.347555	-0.153826	0.728174	0.0619639	0.130046	6.89919e-12	3.4734e-11	30	37	37	A1	Endocrine. thyroid (GTEx)	PrediXcan	0.99758	thyroid	0.999981
4982	ENSG00000077063	CTTNBP2	0.347365	0.0734644	0.728317	0.118089	0.22156	3.28469e-20	2.77073e-19	42	47	47	A1	Endocrine. thyroid (GTEx)	PrediXcan	0.99758	thyroid	0.999981
4983	ENSG00000164754	RAD21	0.346634	0.168849	0.728866	0.0711321	0.13	8.96776e-12	4.47303e-11	53	68	68	A1	Endocrine. thyroid (GTEx)	PrediXcan	0.99758	thyroid	0.999981
4984	ENSG00000160233	LRRC3	0.346523	0.28013	0.72895	0.0137369	0.0430011	0.000148249	0.000394515	9	9	9	A1	Endocrine. thyroid (GTEx)	PrediXcan	0.99758	thyroid	0.999981
4985	ENSG00000154945	ANKRD40	-0.346441	-0.135579	0.729011	0.088351	0.131882	5.72766e-12	2.90762e-11	46	55	55	A1	Endocrine. thyroid (GTEx)	PrediXcan	0.99758	thyroid	0.999981
4986	ENSG00000172046	USP19	0.346221	0.397929	0.729177	0.0122711	0.0379592	0.000337461	0.000866122	7	8	8	A1	Endocrine. thyroid (GTEx)	PrediXcan	0.99758	thyroid	0.999981
4987	ENSG00000135736	CCDC102A	0.346085	0.0109713	0.729279	0.0409191	0.130338	3.36013e-12	1.72703e-11	27	39	39	A1	Endocrine. thyroid (GTEx)	PrediXcan	0.99758	thyroid	0.999981
4988	ENSG00000167186	COQ7	-0.345612	-0.139923	0.729635	0.0960935	0.147815	2.87132e-13	1.58137e-12	59	79	79	A1	Endocrine. thyroid (GTEx)	PrediXcan	0.99758	thyroid	0.999981
4989	ENSG00000127666	TICAM1	-0.345359	-0.154636	0.729824	0.0180876	0.0717731	7.91101e-07	2.63594e-06	16	23	23	A1	Endocrine. thyroid (GTEx)	PrediXcan	0.99758	thyroid	0.999981
4990	ENSG00000115604	IL18R1	0.345299	0.0802747	0.72987	0.0438415	0.0817404	8.98399e-08	3.27287e-07	97	121	121	A1	Endocrine. thyroid (GTEx)	PrediXcan	0.99758	thyroid	0.999981
4991	ENSG00000198890	PRMT6	0.345113	0.145641	0.730009	0.0634919	0.246378	7.22895e-23	7.03367e-22	14	21	21	A1	Endocrine. thyroid (GTEx)	PrediXcan	0.99758	thyroid	0.999981
4992	ENSG00000165678	GHITM	-0.345072	-0.0889873	0.73004	0.0429022	0.116369	1.18975e-10	5.47262e-10	31	34	34	A1	Endocrine. thyroid (GTEx)	PrediXcan	0.99758	thyroid	0.999981
4993	ENSG00000196381	ZNF781	-0.34507	-0.0960663	0.730041	0.151477	0.307565	6.44874e-30	9.09902e-29	66	80	80	A1	Endocrine. thyroid (GTEx)	PrediXcan	0.99758	thyroid	0.999981
4994	ENSG00000167671	UBXN6	-0.345069	-0.0533064	0.730043	0.310642	0.394998	6.2494e-42	1.45691e-40	65	83	83	A1	Endocrine. thyroid (GTEx)	PrediXcan	0.99758	thyroid	0.999981
4995	ENSG00000229320	KRT8P12	-0.345053	-0.174818	0.730054	0.0444987	0.104697	1.58214e-09	6.62901e-09	36	39	39	A1	Endocrine. thyroid (GTEx)	PrediXcan	0.99758	thyroid	0.999981
4996	ENSG00000204959	ARHGEF34P	-0.344454	-0.0518306	0.730505	0.193259	0.302545	7.09892e-29	9.40104e-28	121	149	149	A1	Endocrine. thyroid (GTEx)	PrediXcan	0.99758	thyroid	0.999981
4997	ENSG00000188938	FAM120AOS	0.34441	0.242726	0.730538	0.0182868	0.0655647	2.38315e-06	7.58183e-06	37	45	45	A1	Endocrine. thyroid (GTEx)	PrediXcan	0.99758	thyroid	0.999981
4998	ENSG00000246263	UBR5-AS1	0.344202	0.147408	0.730695	0.0594723	0.130158	6.14861e-12	3.11229e-11	14	15	15	A1	Endocrine. thyroid (GTEx)	PrediXcan	0.99758	thyroid	0.999981
4999	ENSG00000186715	MST1L	-0.344	-0.117811	0.730846	0.0477408	0.376149	5.89818e-38	1.18735e-36	63	95	95	A1	Endocrine. thyroid (GTEx)	PrediXcan	0.99758	thyroid	0.999981
5000	ENSG00000120738	EGR1	0.343999	0.568383	0.730847	0.00326079	0.0128522	0.0392406	0.0806396	2	2	2	A1	Endocrine. thyroid (GTEx)	PrediXcan	0.99758	thyroid	0.999981
5001	ENSG00000147419	CCDC25	0.343943	0.364353	0.730889	0.0281818	0.0364343	0.000474226	0.00120031	25	29	29	A1	Endocrine. thyroid (GTEx)	PrediXcan	0.99758	thyroid	0.999981
5002	ENSG00000256087	ZNF432	0.343673	0.168866	0.731092	0.0467101	0.170535	1.77002e-15	1.13034e-14	13	16	16	A1	Endocrine. thyroid (GTEx)	PrediXcan	0.99758	thyroid	0.999981
5003	ENSG00000163001	CFAP36	0.343221	0.274519	0.731432	0.0237	0.0387616	0.000309841	0.000797864	19	22	22	A1	Endocrine. thyroid (GTEx)	PrediXcan	0.99758	thyroid	0.999981
5004	ENSG00000180011	ZADH2	0.343079	0.168775	0.731539	0.0328484	0.0655644	1.90374e-06	6.10793e-06	15	20	20	A1	Endocrine. thyroid (GTEx)	PrediXcan	0.99758	thyroid	0.999981
5005	ENSG00000214491	SEC14L6	-0.342959	-0.0783883	0.731629	0.0734537	0.0436348	0.000119435	0.000320699	125	146	146	A1	Endocrine. thyroid (GTEx)	PrediXcan	0.99758	thyroid	0.999981
5006	ENSG00000011021	CLCN6	0.342807	0.876142	0.731744	0.0017724	0.0182531	0.0118749	0.0261192	9	12	12	A1	Endocrine. thyroid (GTEx)	PrediXcan	0.99758	thyroid	0.999981
5007	ENSG00000067191	CACNB1	0.342375	0.23419	0.732068	0.0688747	0.162744	1.52201e-14	9.15233e-14	14	18	18	A1	Endocrine. thyroid (GTEx)	PrediXcan	0.99758	thyroid	0.999981
5008	ENSG00000108515	ENO3	0.341962	0.128498	0.73238	0.0693569	0.148559	1.36376e-13	7.74843e-13	5	5	5	A1	Endocrine. thyroid (GTEx)	PrediXcan	0.99758	thyroid	0.999981
5009	ENSG00000164002	EXO5	0.341944	0.13379	0.732393	0.0596351	0.184005	2.2051e-17	1.58928e-16	10	13	13	A1	Endocrine. thyroid (GTEx)	PrediXcan	0.99758	thyroid	0.999981
5010	ENSG00000161904	LEMD2	-0.341742	-0.19357	0.732545	0.0439158	0.205768	5.89213e-19	4.66674e-18	26	33	33	A1	Endocrine. thyroid (GTEx)	PrediXcan	0.99758	thyroid	0.999981
5011	ENSG00000185963	BICD2	0.341718	0.171539	0.732563	0.0461616	0.066773	1.72778e-06	5.56759e-06	48	56	56	A1	Endocrine. thyroid (GTEx)	PrediXcan	0.99758	thyroid	0.999981
5012	ENSG00000138449	SLC40A1	0.341656	0.128077	0.73261	0.0722047	0.142771	2.3574e-13	1.31278e-12	15	17	17	A1	Endocrine. thyroid (GTEx)	PrediXcan	0.99758	thyroid	0.999981
5013	ENSG00000167272	POP5	0.341595	0.193817	0.732656	0.0361991	0.146462	2.48305e-13	1.37946e-12	21	28	28	A1	Endocrine. thyroid (GTEx)	PrediXcan	0.99758	thyroid	0.999981
5014	ENSG00000163660	CCNL1	-0.341575	-1.80859	0.732671	0.000405803	0.0622824	3.67997e-06	1.15038e-05	3	5	5	A1	Endocrine. thyroid (GTEx)	PrediXcan	0.99758	thyroid	0.999981
5015	ENSG00000221944	TIGD1	-0.341574	-0.281363	0.732672	0.0264843	0.0572655	6.42195e-06	1.95604e-05	20	20	20	A1	Endocrine. thyroid (GTEx)	PrediXcan	0.99758	thyroid	0.999981
5016	ENSG00000169223	LMAN2	-0.341484	-0.344569	0.732739	0.0124099	0.0205583	0.00935983	0.0208889	21	22	22	A1	Endocrine. thyroid (GTEx)	PrediXcan	0.99758	thyroid	0.999981
5017	ENSG00000184887	BTBD6	0.341391	0.122076	0.732809	0.0930399	0.347234	5.32229e-34	9.07185e-33	24	28	28	A1	Endocrine. thyroid (GTEx)	PrediXcan	0.99758	thyroid	0.999981
5018	ENSG00000197165	SULT1A2	0.341204	0.163874	0.73295	0.0251485	0.118869	4.88997e-11	2.30762e-10	30	34	34	A1	Endocrine. thyroid (GTEx)	PrediXcan	0.99758	thyroid	0.999981
5019	ENSG00000100034	PPM1F	-0.341198	-0.211956	0.732954	0.0411563	0.0576092	1.03572e-05	3.10075e-05	26	35	35	A1	Endocrine. thyroid (GTEx)	PrediXcan	0.99758	thyroid	0.999981
5020	ENSG00000099994	SUSD2	0.340883	0.12244	0.733192	0.0956728	0.173917	2.08939e-16	1.41696e-15	16	18	18	A1	Endocrine. thyroid (GTEx)	PrediXcan	0.99758	thyroid	0.999981
5021	ENSG00000168434	COG7	0.340829	0.491094	0.733233	0.00825244	0.0112467	0.0552026	0.110856	6	8	8	A1	Endocrine. thyroid (GTEx)	PrediXcan	0.99758	thyroid	0.999981
5022	ENSG00000136100	VPS36	0.340749	0.122023	0.733292	0.0884879	0.181635	1.58208e-16	1.07814e-15	18	19	19	A1	Endocrine. thyroid (GTEx)	PrediXcan	0.99758	thyroid	0.999981
5023	ENSG00000148459	PDSS1	-0.340725	-0.259013	0.73331	0.0204222	0.0540111	1.35076e-05	3.99695e-05	11	12	12	A1	Endocrine. thyroid (GTEx)	PrediXcan	0.99758	thyroid	0.999981
5024	ENSG00000109775	UFSP2	-0.340705	-0.0652048	0.733326	0.370625	0.450847	7.48524e-49	2.42768e-47	81	91	91	A1	Endocrine. thyroid (GTEx)	PrediXcan	0.99758	thyroid	0.999981
5025	ENSG00000153531	ADPRHL1	-0.340562	-0.196454	0.733433	0.0364597	0.0812454	5.64709e-08	2.09316e-07	39	47	47	A1	Endocrine. thyroid (GTEx)	PrediXcan	0.99758	thyroid	0.999981
5026	ENSG00000104825	NFKBIB	0.340453	0.158982	0.733515	0.0465982	0.071082	6.85658e-07	2.29882e-06	32	36	36	A1	Endocrine. thyroid (GTEx)	PrediXcan	0.99758	thyroid	0.999981
5027	ENSG00000157103	SLC6A1	0.340442	0.183541	0.733524	0.0368526	0.168733	1.66886e-15	1.06623e-14	31	39	39	A1	Endocrine. thyroid (GTEx)	PrediXcan	0.99758	thyroid	0.999981
5028	ENSG00000110851	PRDM4	0.340417	0.156055	0.733543	0.0362727	0.0501441	3.46224e-05	9.85763e-05	57	75	75	A1	Endocrine. thyroid (GTEx)	PrediXcan	0.99758	thyroid	0.999981
5029	ENSG00000166016	ABTB2	0.340025	0.170272	0.733837	0.0504866	0.0457774	8.93441e-05	0.000243968	50	63	63	A1	Endocrine. thyroid (GTEx)	PrediXcan	0.99758	thyroid	0.999981
5030	ENSG00000013523	ANGEL1	-0.339557	-0.148836	0.73419	0.0608354	0.0603656	3.71831e-06	1.16185e-05	65	78	78	A1	Endocrine. thyroid (GTEx)	PrediXcan	0.99758	thyroid	0.999981
5031	ENSG00000171314	PGAM1	-0.339271	-0.136888	0.734405	0.0129139	0.160471	1.01562e-14	6.17884e-14	23	33	33	A1	Endocrine. thyroid (GTEx)	PrediXcan	0.99758	thyroid	0.999981
5032	ENSG00000179632	MAF1	-0.339218	-0.566167	0.734445	0.012601	0.0454769	8.49545e-05	0.000232571	12	15	15	A1	Endocrine. thyroid (GTEx)	PrediXcan	0.99758	thyroid	0.999981
5033	ENSG00000198399	ITSN2	0.339079	0.19258	0.73455	0.0379716	0.0969859	4.51163e-09	1.83384e-08	20	28	28	A1	Endocrine. thyroid (GTEx)	PrediXcan	0.99758	thyroid	0.999981
5034	ENSG00000204482	LST1	-0.33887	-0.060907	0.734707	0.0339041	0.0174509	0.0165767	0.0358145	48	59	59	A1	Endocrine. thyroid (GTEx)	PrediXcan	0.99758	thyroid	0.999981
5035	ENSG00000164465	DCBLD1	-0.338843	-0.108042	0.734728	0.107168	0.348113	2.57698e-34	4.45755e-33	20	27	27	A1	Endocrine. thyroid (GTEx)	PrediXcan	0.99758	thyroid	0.999981
5036	ENSG00000065548	ZC3H15	0.338828	0.25457	0.734739	0.0308947	0.0611433	5.48452e-06	1.68111e-05	18	19	19	A1	Endocrine. thyroid (GTEx)	PrediXcan	0.99758	thyroid	0.999981
5037	ENSG00000223745	CCDC18-AS1	0.33862	0.052697	0.734896	0.335819	0.630401	4.60022e-85	7.24198e-83	111	140	140	A1	Endocrine. thyroid (GTEx)	PrediXcan	0.99758	thyroid	0.999981
5038	ENSG00000147324	MFHAS1	0.338571	0.095374	0.734933	0.0618591	0.0152756	0.0256416	0.0541061	73	93	93	A1	Endocrine. thyroid (GTEx)	PrediXcan	0.99758	thyroid	0.999981
5039	ENSG00000164715	LMTK2	-0.337715	-0.181055	0.735578	0.040069	0.0807085	9.40537e-08	3.41749e-07	20	25	25	A1	Endocrine. thyroid (GTEx)	PrediXcan	0.99758	thyroid	0.999981
5040	ENSG00000174137	FAM53A	-0.337634	-0.44259	0.735639	0.0165562	0.342658	4.07309e-34	6.97653e-33	30	45	45	A1	Endocrine. thyroid (GTEx)	PrediXcan	0.99758	thyroid	0.999981
5041	ENSG00000118515	SGK1	0.337562	0.393114	0.735693	0.0112938	0.0265951	0.00298057	0.00697407	5	6	6	A1	Endocrine. thyroid (GTEx)	PrediXcan	0.99758	thyroid	0.999981
5042	ENSG00000110888	CAPRIN2	-0.337441	-0.0797254	0.735785	0.152194	0.242106	6.70564e-23	6.54035e-22	44	49	49	A1	Endocrine. thyroid (GTEx)	PrediXcan	0.99758	thyroid	0.999981
5043	ENSG00000197562	RAB40C	0.337422	0.107776	0.735799	0.132248	0.219725	2.52415e-20	2.14599e-19	27	39	39	A1	Endocrine. thyroid (GTEx)	PrediXcan	0.99758	thyroid	0.999981
5044	ENSG00000114166	KAT2B	0.337361	0.0964044	0.735845	0.12917	0.268516	4.74455e-25	5.21788e-24	26	31	31	A1	Endocrine. thyroid (GTEx)	PrediXcan	0.99758	thyroid	0.999981
5045	ENSG00000114735	HEMK1	-0.33733	-0.770468	0.735868	0.00235514	0.0349114	0.000614283	0.00153911	7	14	14	A1	Endocrine. thyroid (GTEx)	PrediXcan	0.99758	thyroid	0.999981
5046	ENSG00000169203	RP11-231C14.4	-0.337273	-0.216019	0.735911	0.0235221	0.183293	1.47774e-16	1.00899e-15	14	25	25	A1	Endocrine. thyroid (GTEx)	PrediXcan	0.99758	thyroid	0.999981
5047	ENSG00000099810	MTAP	-0.337218	-0.176567	0.735953	0.0069925	0.026412	0.00298309	0.00697882	20	31	31	A1	Endocrine. thyroid (GTEx)	PrediXcan	0.99758	thyroid	0.999981
5048	ENSG00000181315	ZNF322	0.336903	0.257915	0.73619	0.0177262	0.0733464	5.07842e-07	1.72327e-06	31	45	45	A1	Endocrine. thyroid (GTEx)	PrediXcan	0.99758	thyroid	0.999981
5049	ENSG00000178685	PARP10	-0.336458	-0.0937951	0.736526	0.142936	0.293691	5.48432e-28	6.96022e-27	15	23	23	A1	Endocrine. thyroid (GTEx)	PrediXcan	0.99758	thyroid	0.999981
5050	ENSG00000177483	RBM44	-0.336448	-0.0642888	0.736533	0.235727	0.3153	4.66644e-31	7.01518e-30	45	56	56	A1	Endocrine. thyroid (GTEx)	PrediXcan	0.99758	thyroid	0.999981
5051	ENSG00000125378	BMP4	0.336324	0.342304	0.736627	0.0131219	0.0129954	0.0382906	0.0788144	14	16	16	A1	Endocrine. thyroid (GTEx)	PrediXcan	0.99758	thyroid	0.999981
5052	ENSG00000142599	RERE	-0.336161	-0.180909	0.736749	0.0355006	0.105997	4.2051e-10	1.8586e-09	19	26	26	A1	Endocrine. thyroid (GTEx)	PrediXcan	0.99758	thyroid	0.999981
5053	ENSG00000134152	KATNBL1	0.33608	0.0591315	0.73681	0.0520971	0.0394731	0.00027157	0.000704233	89	124	124	A1	Endocrine. thyroid (GTEx)	PrediXcan	0.99758	thyroid	0.999981
5054	ENSG00000205659	LIN52	0.335903	0.137011	0.736944	0.128932	0.178853	3.80862e-16	2.53986e-15	62	84	84	A1	Endocrine. thyroid (GTEx)	PrediXcan	0.99758	thyroid	0.999981
5055	ENSG00000104332	SFRP1	0.335827	0.296453	0.737002	0.0189417	0.0177971	0.0157536	0.0341518	20	22	22	A1	Endocrine. thyroid (GTEx)	PrediXcan	0.99758	thyroid	0.999981
5056	ENSG00000130529	TRPM4	-0.335448	-0.13394	0.737287	0.0773426	0.222296	1.4853e-20	1.27907e-19	19	25	25	A1	Endocrine. thyroid (GTEx)	PrediXcan	0.99758	thyroid	0.999981
5057	ENSG00000177839	PCDHB9	0.335274	0.360976	0.737418	0.00775437	0.0263931	0.00311106	0.00726605	17	22	22	A1	Endocrine. thyroid (GTEx)	PrediXcan	0.99758	thyroid	0.999981
5058	ENSG00000159111	MRPL10	0.334994	0.248757	0.73763	0.0145782	0.0204518	0.0095001	0.0211716	6	6	6	A1	Endocrine. thyroid (GTEx)	PrediXcan	0.99758	thyroid	0.999981
5059	ENSG00000166450	PRTG	0.334977	0.0845468	0.737642	0.154449	0.285437	1.02469e-26	1.22186e-25	16	20	20	A1	Endocrine. thyroid (GTEx)	PrediXcan	0.99758	thyroid	0.999981
5060	ENSG00000116260	QSOX1	0.3346	0.170875	0.737926	0.0450151	0.0825488	9.96207e-08	3.61415e-07	25	33	33	A1	Endocrine. thyroid (GTEx)	PrediXcan	0.99758	thyroid	0.999981
5061	ENSG00000101463	SYNDIG1	0.334444	0.321149	0.738045	0.0133904	0.0366279	0.000466059	0.0011804	6	6	6	A1	Endocrine. thyroid (GTEx)	PrediXcan	0.99758	thyroid	0.999981
5062	ENSG00000189266	PNRC2	-0.334032	-0.0765072	0.738355	0.263456	0.576685	1.5937e-71	1.45944e-69	10	14	14	A1	Endocrine. thyroid (GTEx)	PrediXcan	0.99758	thyroid	0.999981
5063	ENSG00000100612	DHRS7	0.333953	0.10244	0.738415	0.143207	0.158608	1.59737e-14	9.59725e-14	95	119	119	A1	Endocrine. thyroid (GTEx)	PrediXcan	0.99758	thyroid	0.999981
5064	ENSG00000197822	OCLN	-0.333261	-0.086265	0.738937	0.178015	0.417004	1.39008e-43	3.54116e-42	42	50	50	A1	Endocrine. thyroid (GTEx)	PrediXcan	0.99758	thyroid	0.999981
5065	ENSG00000089050	RBBP9	0.33323	0.139733	0.738961	0.0551331	0.1572	4.52718e-14	2.64293e-13	27	28	28	A1	Endocrine. thyroid (GTEx)	PrediXcan	0.99758	thyroid	0.999981
5066	ENSG00000185344	ATP6V0A2	0.3331	0.134067	0.739058	0.0624516	0.0970128	5.50687e-09	2.22482e-08	55	67	67	A1	Endocrine. thyroid (GTEx)	PrediXcan	0.99758	thyroid	0.999981
5067	ENSG00000134864	GGACT	0.333053	0.233842	0.739094	0.00531325	0.0176814	0.014793	0.0321639	13	15	15	A1	Endocrine. thyroid (GTEx)	PrediXcan	0.99758	thyroid	0.999981
5068	ENSG00000115884	SDC1	-0.333053	-0.174394	0.739094	0.0323189	0.0636303	2.80482e-06	8.85497e-06	25	30	30	A1	Endocrine. thyroid (GTEx)	PrediXcan	0.99758	thyroid	0.999981
5069	ENSG00000236901	MIR600HG	0.332965	0.272078	0.739161	0.0136089	0.0183471	0.0136737	0.0298694	7	8	8	A1	Endocrine. thyroid (GTEx)	PrediXcan	0.99758	thyroid	0.999981
5070	ENSG00000088538	DOCK3	0.33259	0.0901034	0.739444	0.156103	0.543804	8.38903e-65	5.39168e-63	50	59	59	A1	Endocrine. thyroid (GTEx)	PrediXcan	0.99758	thyroid	0.999981
5071	ENSG00000165757	JCAD	0.33252	0.24993	0.739497	0.0230184	0.0106904	0.0616299	0.122673	28	37	37	A1	Endocrine. thyroid (GTEx)	PrediXcan	0.99758	thyroid	0.999981
5072	ENSG00000132570	PCBD2	-0.332495	-0.186307	0.739516	0.0257432	0.0833737	4.69374e-08	1.75324e-07	13	15	15	A1	Endocrine. thyroid (GTEx)	PrediXcan	0.99758	thyroid	0.999981
5073	ENSG00000141639	MAPK4	-0.332474	-0.334586	0.739531	0.0129441	0.0241954	0.0046157	0.0106157	19	21	21	A1	Endocrine. thyroid (GTEx)	PrediXcan	0.99758	thyroid	0.999981
5074	ENSG00000154451	GBP5	-0.332129	-0.369647	0.739792	0.00882835	0.0446392	9.47171e-05	0.000258036	6	6	6	A1	Endocrine. thyroid (GTEx)	PrediXcan	0.99758	thyroid	0.999981
5075	ENSG00000090316	MAEA	-0.332067	-0.0729175	0.739839	0.247313	0.523756	1.90467e-62	1.08924e-60	32	41	41	A1	Endocrine. thyroid (GTEx)	PrediXcan	0.99758	thyroid	0.999981
5076	ENSG00000057704	TMCC3	-0.331538	-0.322388	0.740238	0.0176799	0.0975306	3.74885e-09	1.53045e-08	25	36	36	A1	Endocrine. thyroid (GTEx)	PrediXcan	0.99758	thyroid	0.999981
5077	ENSG00000175115	PACS1	-0.331196	-0.292786	0.740496	0.0159468	0.0580576	8.55974e-06	2.57749e-05	32	39	39	A1	Endocrine. thyroid (GTEx)	PrediXcan	0.99758	thyroid	0.999981
5078	ENSG00000141452	C18orf8	0.331022	0.431303	0.740628	0.00693701	0.0272439	0.00268629	0.00632035	18	25	25	A1	Endocrine. thyroid (GTEx)	PrediXcan	0.99758	thyroid	0.999981
5079	ENSG00000228782	MRPL45P2	-0.331013	-0.109108	0.740635	0.0638018	0.0460255	7.97005e-05	0.000219044	80	100	100	A1	Endocrine. thyroid (GTEx)	PrediXcan	0.99758	thyroid	0.999981
5080	ENSG00000154175	ABI3BP	0.330672	0.123636	0.740892	0.0330728	0.0750911	3.50535e-07	1.21058e-06	47	59	59	A1	Endocrine. thyroid (GTEx)	PrediXcan	0.99758	thyroid	0.999981
5081	ENSG00000185052	SLC24A3	0.330524	0.737534	0.741004	0.00340484	0.0734665	4.38996e-07	1.498e-06	3	4	4	A1	Endocrine. thyroid (GTEx)	PrediXcan	0.99758	thyroid	0.999981
5082	ENSG00000112655	PTK7	0.330521	0.190489	0.741007	0.0368086	0.131254	8.46335e-12	4.22745e-11	43	53	53	A1	Endocrine. thyroid (GTEx)	PrediXcan	0.99758	thyroid	0.999981
5083	ENSG00000120688	WBP4	0.330427	0.225042	0.741077	0.0359336	0.105351	1.48456e-09	6.24255e-09	6	8	8	A1	Endocrine. thyroid (GTEx)	PrediXcan	0.99758	thyroid	0.999981
5084	ENSG00000152990	ADGRA3	0.3304	0.190789	0.741098	0.0609771	0.181589	1.74285e-16	1.18539e-15	40	51	51	A1	Endocrine. thyroid (GTEx)	PrediXcan	0.99758	thyroid	0.999981
5085	ENSG00000151552	QDPR	0.330148	0.0784026	0.741289	0.0870133	0.147966	2.55464e-13	1.41586e-12	44	50	50	A1	Endocrine. thyroid (GTEx)	PrediXcan	0.99758	thyroid	0.999981
5086	ENSG00000134759	ELP2	-0.330044	-0.135759	0.741367	0.0533922	0.120067	6.58483e-11	3.07636e-10	16	20	20	A1	Endocrine. thyroid (GTEx)	PrediXcan	0.99758	thyroid	0.999981
5087	ENSG00000107651	SEC23IP	0.329941	0.357422	0.741445	0.00877384	0.066454	1.90675e-06	6.11617e-06	8	15	15	A1	Endocrine. thyroid (GTEx)	PrediXcan	0.99758	thyroid	0.999981
5088	ENSG00000241878	PISD	-0.329599	-0.118871	0.741703	0.0737801	0.0114166	0.0513571	0.103586	90	111	111	A1	Endocrine. thyroid (GTEx)	PrediXcan	0.99758	thyroid	0.999981
5089	ENSG00000118412	CASP8AP2	-0.329521	-0.101196	0.741762	0.0543689	0.0756072	3.39031e-07	1.1723e-06	21	27	27	A1	Endocrine. thyroid (GTEx)	PrediXcan	0.99758	thyroid	0.999981
5090	ENSG00000013583	HEBP1	0.329395	0.0860829	0.741857	0.0436585	0.0284012	0.00214182	0.00508887	69	87	87	A1	Endocrine. thyroid (GTEx)	PrediXcan	0.99758	thyroid	0.999981
5091	ENSG00000174718	KIAA1551	0.329378	0.207407	0.74187	0.0363241	0.080512	1.32142e-07	4.73272e-07	64	76	76	A1	Endocrine. thyroid (GTEx)	PrediXcan	0.99758	thyroid	0.999981
5092	ENSG00000167608	TMC4	-0.329025	-0.303183	0.742137	0.0139579	0.269421	3.50987e-25	3.89057e-24	4	9	9	A1	Endocrine. thyroid (GTEx)	PrediXcan	0.99758	thyroid	0.999981
5093	ENSG00000108306	FBXL20	-0.328759	-0.438772	0.742338	0.00669086	0.0289806	0.00177924	0.00426719	77	107	107	A1	Endocrine. thyroid (GTEx)	PrediXcan	0.99758	thyroid	0.999981
5094	ENSG00000099940	SNAP29	0.328569	0.0899939	0.742482	0.168506	0.311195	3.01855e-30	4.3601e-29	43	50	50	A1	Endocrine. thyroid (GTEx)	PrediXcan	0.99758	thyroid	0.999981
5095	ENSG00000242588	AC108010.1	0.32856	0.0649931	0.742488	0.283057	0.574055	3.09384e-71	2.77871e-69	56	72	72	A1	Endocrine. thyroid (GTEx)	PrediXcan	0.99758	thyroid	0.999981
5096	ENSG00000177082	WDR73	0.328541	0.101312	0.742503	0.110124	0.352431	9.45504e-35	1.66635e-33	28	32	32	A1	Endocrine. thyroid (GTEx)	PrediXcan	0.99758	thyroid	0.999981
5097	ENSG00000122644	ARL4A	-0.328525	-0.598343	0.742515	0.00331762	0.0232529	0.00578585	0.0131857	6	7	7	A1	Endocrine. thyroid (GTEx)	PrediXcan	0.99758	thyroid	0.999981
5098	ENSG00000122783	C7orf49	-0.328476	-0.178944	0.742552	0.0498511	0.108312	7.08143e-10	3.06796e-09	22	26	26	A1	Endocrine. thyroid (GTEx)	PrediXcan	0.99758	thyroid	0.999981
5099	ENSG00000213186	TRIM59	-0.328365	-0.315847	0.742636	0.0114214	0.0440015	0.000124272	0.000333174	16	20	20	A1	Endocrine. thyroid (GTEx)	PrediXcan	0.99758	thyroid	0.999981
5100	ENSG00000130479	MAP1S	-0.328263	-0.433362	0.742713	0.00691363	0.0117041	0.0487055	0.0985292	17	19	19	A1	Endocrine. thyroid (GTEx)	PrediXcan	0.99758	thyroid	0.999981
5101	ENSG00000095015	MAP3K1	0.327932	0.545226	0.742963	0.00446761	0.0113503	0.0522134	0.105155	46	62	62	A1	Endocrine. thyroid (GTEx)	PrediXcan	0.99758	thyroid	0.999981
5102	ENSG00000120341	SEC16B	-0.327531	-0.290767	0.743266	0.0278082	0.028007	0.0021364	0.00507772	40	44	44	A1	Endocrine. thyroid (GTEx)	PrediXcan	0.99758	thyroid	0.999981
5103	ENSG00000134058	CDK7	-0.327371	-0.288098	0.743388	0.0141985	0.0439871	9.02496e-05	0.000246393	24	34	34	A1	Endocrine. thyroid (GTEx)	PrediXcan	0.99758	thyroid	0.999981
5104	ENSG00000039123	SKIV2L2	0.327044	0.425288	0.743635	0.0059937	0.0117598	0.0497235	0.100516	4	6	6	A1	Endocrine. thyroid (GTEx)	PrediXcan	0.99758	thyroid	0.999981
5105	ENSG00000213977	TAX1BP3	-0.327026	-0.31867	0.743648	0.0176932	0.0525969	1.88571e-05	5.50086e-05	19	27	27	A1	Endocrine. thyroid (GTEx)	PrediXcan	0.99758	thyroid	0.999981
5106	ENSG00000022976	ZNF839	-0.326657	-0.230224	0.743928	0.0465937	0.171636	2.06915e-15	1.31418e-14	25	32	32	A1	Endocrine. thyroid (GTEx)	PrediXcan	0.99758	thyroid	0.999981
5107	ENSG00000182134	TDRKH	0.326543	0.106705	0.744013	0.0961462	0.243139	2.42895e-22	2.29172e-21	49	63	63	A1	Endocrine. thyroid (GTEx)	PrediXcan	0.99758	thyroid	0.999981
5108	ENSG00000231389	HLA-DPA1	0.326373	0.109994	0.744142	0.0848953	0.112376	8.89237e-11	4.12826e-10	139	170	170	A1	Endocrine. thyroid (GTEx)	PrediXcan	0.99758	thyroid	0.999981
5109	ENSG00000064703	DDX20	0.326143	0.11788	0.744316	0.0382933	0.0439931	0.000115161	0.000309637	33	39	39	A1	Endocrine. thyroid (GTEx)	PrediXcan	0.99758	thyroid	0.999981
5110	ENSG00000161010	MRNIP	0.325686	0.0979742	0.744662	0.0817875	0.243183	1.94357e-22	1.8437e-21	43	52	52	A1	Endocrine. thyroid (GTEx)	PrediXcan	0.99758	thyroid	0.999981
5111	ENSG00000136273	HUS1	-0.325366	-0.223245	0.744904	0.0229404	0.0220881	0.00663287	0.0150426	27	37	37	A1	Endocrine. thyroid (GTEx)	PrediXcan	0.99758	thyroid	0.999981
5112	ENSG00000102904	TSNAXIP1	0.325267	0.0582706	0.744979	0.0823494	0.110065	5.07554e-10	2.22856e-09	52	59	59	A1	Endocrine. thyroid (GTEx)	PrediXcan	0.99758	thyroid	0.999981
5113	ENSG00000136811	ODF2	0.324882	0.0937377	0.74527	0.0635219	0.149982	1.79086e-13	1.00608e-12	32	42	42	A1	Endocrine. thyroid (GTEx)	PrediXcan	0.99758	thyroid	0.999981
5114	ENSG00000100445	SDR39U1	0.324813	0.219089	0.745323	0.0330059	0.012464	0.0428584	0.0874074	61	78	78	A1	Endocrine. thyroid (GTEx)	PrediXcan	0.99758	thyroid	0.999981
5115	ENSG00000121064	SCPEP1	0.324711	0.131337	0.7454	0.0252748	0.109462	4.21578e-10	1.86273e-09	17	27	27	A1	Endocrine. thyroid (GTEx)	PrediXcan	0.99758	thyroid	0.999981
5116	ENSG00000130300	PLVAP	-0.324218	-0.125185	0.745773	0.0221561	0.0897538	1.99453e-08	7.71119e-08	14	19	19	A1	Endocrine. thyroid (GTEx)	PrediXcan	0.99758	thyroid	0.999981
5117	ENSG00000237541	HLA-DQA2	-0.324205	-0.151673	0.745783	0.0725156	0.632432	5.88219e-85	9.05664e-83	79	120	120	A1	Endocrine. thyroid (GTEx)	PrediXcan	0.99758	thyroid	0.999981
5118	ENSG00000168883	USP39	-0.323916	-0.497416	0.746002	0.0128086	0.0183347	0.0134394	0.0293896	27	35	35	A1	Endocrine. thyroid (GTEx)	PrediXcan	0.99758	thyroid	0.999981
5119	ENSG00000142657	PGD	-0.323782	-0.395181	0.746103	0.00825747	0.0583158	8.34324e-06	2.51392e-05	7	11	11	A1	Endocrine. thyroid (GTEx)	PrediXcan	0.99758	thyroid	0.999981
5120	ENSG00000171703	TCEA2	0.323714	0.217121	0.746154	0.0229594	0.0290333	0.00176313	0.00423074	9	10	10	A1	Endocrine. thyroid (GTEx)	PrediXcan	0.99758	thyroid	0.999981
5121	ENSG00000144746	ARL6IP5	-0.323711	-0.270538	0.746157	0.0162607	0.305707	4.56853e-29	6.12828e-28	5	10	10	A1	Endocrine. thyroid (GTEx)	PrediXcan	0.99758	thyroid	0.999981
5122	ENSG00000170323	FABP4	0.323606	0.409181	0.746236	0.00750473	0.0257831	0.00291619	0.00683257	16	22	22	A1	Endocrine. thyroid (GTEx)	PrediXcan	0.99758	thyroid	0.999981
5123	ENSG00000181135	ZNF707	0.32341	0.250257	0.746385	0.039092	0.108072	6.93478e-10	3.00722e-09	26	34	34	A1	Endocrine. thyroid (GTEx)	PrediXcan	0.99758	thyroid	0.999981
5124	ENSG00000173267	SNCG	0.323394	0.20101	0.746397	0.0431144	0.0639693	2.38694e-06	7.59216e-06	22	25	25	A1	Endocrine. thyroid (GTEx)	PrediXcan	0.99758	thyroid	0.999981
5125	ENSG00000189171	S100A13	0.32339	0.246045	0.7464	0.0210667	0.0227238	0.00585317	0.0133282	25	32	32	A1	Endocrine. thyroid (GTEx)	PrediXcan	0.99758	thyroid	0.999981
5126	ENSG00000253540	FAM86HP	0.323357	0.123325	0.746425	0.158492	0.383127	3.43596e-39	7.25018e-38	60	74	74	A1	Endocrine. thyroid (GTEx)	PrediXcan	0.99758	thyroid	0.999981
5127	ENSG00000092820	EZR	-0.323012	0.0955934	0.746686	0.0363831	0.0788384	2.02644e-07	7.13533e-07	29	38	38	A1	Endocrine. thyroid (GTEx)	PrediXcan	0.99758	thyroid	0.999981
5128	ENSG00000108639	SYNGR2	0.322901	0.374598	0.74677	0.0116969	0.0625183	4.03412e-06	1.25437e-05	8	9	9	A1	Endocrine. thyroid (GTEx)	PrediXcan	0.99758	thyroid	0.999981
5129	ENSG00000160200	CBS	0.322598	0.590983	0.747	0.00124878	0.199867	3.2113e-18	2.42683e-17	7	15	15	A1	Endocrine. thyroid (GTEx)	PrediXcan	0.99758	thyroid	0.999981
5130	ENSG00000188312	CENPP	0.322535	0.108363	0.747047	0.110103	0.316488	1.29824e-30	1.9007e-29	39	48	48	A1	Endocrine. thyroid (GTEx)	PrediXcan	0.99758	thyroid	0.999981
5131	ENSG00000166479	TMX3	-0.322216	-0.0720636	0.747289	0.0555318	0.0256735	0.00335442	0.00780193	54	70	70	A1	Endocrine. thyroid (GTEx)	PrediXcan	0.99758	thyroid	0.999981
5132	ENSG00000196263	ZNF471	-0.322205	-0.114612	0.747297	0.0825287	0.155127	3.43837e-14	2.01822e-13	20	23	23	A1	Endocrine. thyroid (GTEx)	PrediXcan	0.99758	thyroid	0.999981
5133	ENSG00000165699	TSC1	0.321939	0.150279	0.747499	0.0357615	0.0954613	8.40529e-09	3.34184e-08	35	44	44	A1	Endocrine. thyroid (GTEx)	PrediXcan	0.99758	thyroid	0.999981
5134	ENSG00000099377	HSD3B7	-0.321858	-0.107811	0.747561	0.0879	0.251855	5.15152e-24	5.35047e-23	37	57	57	A1	Endocrine. thyroid (GTEx)	PrediXcan	0.99758	thyroid	0.999981
5135	ENSG00000179598	PLD6	-0.321612	-0.142476	0.747747	0.0612585	0.0617851	3.80628e-06	1.18695e-05	47	57	57	A1	Endocrine. thyroid (GTEx)	PrediXcan	0.99758	thyroid	0.999981
5136	ENSG00000153246	PLA2R1	-0.32151	-0.118382	0.747824	0.0578726	0.189541	4.29539e-17	3.03646e-16	16	21	21	A1	Endocrine. thyroid (GTEx)	PrediXcan	0.99758	thyroid	0.999981
5137	ENSG00000122678	POLM	0.321399	0.0727926	0.747908	0.207478	0.42303	1.85144e-44	4.88521e-43	22	25	25	A1	Endocrine. thyroid (GTEx)	PrediXcan	0.99758	thyroid	0.999981
5138	ENSG00000109756	RAPGEF2	0.32115	0.438357	0.748097	0.0112799	0.025607	0.0034515	0.00801707	24	30	30	A1	Endocrine. thyroid (GTEx)	PrediXcan	0.99758	thyroid	0.999981
5139	ENSG00000184602	SNN	0.32105	0.117953	0.748172	0.126269	0.148072	1.80269e-13	1.01233e-12	71	101	101	A1	Endocrine. thyroid (GTEx)	PrediXcan	0.99758	thyroid	0.999981
5140	ENSG00000105755	ETHE1	0.321048	0.067884	0.748174	0.0902166	0.0965157	4.57688e-09	1.85928e-08	61	77	77	A1	Endocrine. thyroid (GTEx)	PrediXcan	0.99758	thyroid	0.999981
5141	ENSG00000104983	CCDC61	0.320724	0.17586	0.748419	0.0509012	0.11508	1.88802e-10	8.5775e-10	48	55	55	A1	Endocrine. thyroid (GTEx)	PrediXcan	0.99758	thyroid	0.999981
5142	ENSG00000139405	RITA1	0.320618	0.123227	0.7485	0.0449405	0.0897695	1.71088e-08	6.64758e-08	29	33	33	A1	Endocrine. thyroid (GTEx)	PrediXcan	0.99758	thyroid	0.999981
5143	ENSG00000162910	MRPL55	0.320555	0.196165	0.748548	0.021682	0.0386488	0.000294202	0.000760388	8	8	8	A1	Endocrine. thyroid (GTEx)	PrediXcan	0.99758	thyroid	0.999981
5144	ENSG00000184677	ZBTB40	0.320166	0.593522	0.748843	0.00387828	0.0233148	0.00447518	0.0103009	11	15	15	A1	Endocrine. thyroid (GTEx)	PrediXcan	0.99758	thyroid	0.999981
5145	ENSG00000066117	SMARCD1	-0.319967	-0.194069	0.748993	0.02498	0.0412105	0.000141277	0.00037689	7	8	8	A1	Endocrine. thyroid (GTEx)	PrediXcan	0.99758	thyroid	0.999981
5146	ENSG00000164344	KLKB1	-0.319733	-0.0704909	0.74917	0.279082	0.473111	4.8938e-52	1.84817e-50	67	84	84	A1	Endocrine. thyroid (GTEx)	PrediXcan	0.99758	thyroid	0.999981
5147	ENSG00000169071	ROR2	0.319407	0.103353	0.749418	0.115672	0.128125	1.31694e-11	6.50851e-11	68	74	74	A1	Endocrine. thyroid (GTEx)	PrediXcan	0.99758	thyroid	0.999981
5148	ENSG00000250986	AC141928.1	-0.319015	-0.344043	0.749715	0.00998257	0.0202866	0.00969815	0.0215889	9	12	12	A1	Endocrine. thyroid (GTEx)	PrediXcan	0.99758	thyroid	0.999981
5149	ENSG00000185100	ADSSL1	-0.318778	-1.89988	0.749895	0.00034018	0.0453467	7.57857e-05	0.000208858	3	9	9	A1	Endocrine. thyroid (GTEx)	PrediXcan	0.99758	thyroid	0.999981
5150	ENSG00000117899	MESD	0.318739	0.13936	0.749925	0.0619889	0.146209	2.71069e-13	1.49702e-12	19	22	22	A1	Endocrine. thyroid (GTEx)	PrediXcan	0.99758	thyroid	0.999981
5151	ENSG00000154319	FAM167A	-0.318401	-0.132482	0.750181	0.0957886	0.160897	7.96375e-15	4.88316e-14	46	60	60	A1	Endocrine. thyroid (GTEx)	PrediXcan	0.99758	thyroid	0.999981
5152	ENSG00000176222	ZNF404	0.318339	0.116992	0.750228	0.0916118	0.214392	9.80799e-20	8.05981e-19	42	51	51	A1	Endocrine. thyroid (GTEx)	PrediXcan	0.99758	thyroid	0.999981
5153	ENSG00000153885	KCTD15	-0.31817	-0.194432	0.750356	0.0341461	0.210544	5.06015e-19	4.02828e-18	6	9	9	A1	Endocrine. thyroid (GTEx)	PrediXcan	0.99758	thyroid	0.999981
5154	ENSG00000155066	PROM2	0.317638	0.0956429	0.750759	0.108637	0.211595	1.19478e-19	9.78377e-19	29	40	40	A1	Endocrine. thyroid (GTEx)	PrediXcan	0.99758	thyroid	0.999981
5155	ENSG00000185619	PCGF3	-0.317279	-0.0720407	0.751032	0.192914	0.435822	3.17797e-46	9.14302e-45	86	106	106	A1	Endocrine. thyroid (GTEx)	PrediXcan	0.99758	thyroid	0.999981
5156	ENSG00000137700	SLC37A4	0.316782	0.143771	0.751409	0.0515634	0.0480165	5.88989e-05	0.000164029	71	86	86	A1	Endocrine. thyroid (GTEx)	PrediXcan	0.99758	thyroid	0.999981
5157	ENSG00000196391	ZNF774	0.316767	0.415697	0.75142	0.00586673	0.0662913	1.94926e-06	6.24824e-06	10	18	18	A1	Endocrine. thyroid (GTEx)	PrediXcan	0.99758	thyroid	0.999981
5158	ENSG00000007384	RHBDF1	-0.316717	-0.372013	0.751459	0.0181911	0.0234914	0.00545136	0.0124518	23	32	32	A1	Endocrine. thyroid (GTEx)	PrediXcan	0.99758	thyroid	0.999981
5159	ENSG00000136280	CCM2	-0.316642	-0.504024	0.751515	0.00443448	0.0361559	0.000525104	0.00132348	8	10	10	A1	Endocrine. thyroid (GTEx)	PrediXcan	0.99758	thyroid	0.999981
5160	ENSG00000133318	RTN3	0.316153	0.354839	0.751887	0.0115401	0.0599828	6.1252e-06	1.87013e-05	11	13	13	A1	Endocrine. thyroid (GTEx)	PrediXcan	0.99758	thyroid	0.999981
5161	ENSG00000115484	CCT4	0.315913	0.109732	0.752069	0.032131	0.0562588	1.32528e-05	3.92401e-05	33	37	37	A1	Endocrine. thyroid (GTEx)	PrediXcan	0.99758	thyroid	0.999981
5162	ENSG00000154655	L3MBTL4	-0.315636	-0.0630488	0.752279	0.0325829	0.0187495	0.0116177	0.0256006	55	61	61	A1	Endocrine. thyroid (GTEx)	PrediXcan	0.99758	thyroid	0.999981
5163	ENSG00000152484	USP12	-0.315253	-0.407734	0.752569	0.00626789	0.0103353	0.0662526	0.131222	15	26	26	A1	Endocrine. thyroid (GTEx)	PrediXcan	0.99758	thyroid	0.999981
5164	ENSG00000165916	PSMC3	-0.314807	-0.100627	0.752908	0.0590072	0.031651	0.00124057	0.0030213	42	49	49	A1	Endocrine. thyroid (GTEx)	PrediXcan	0.99758	thyroid	0.999981
5165	ENSG00000255284	AP006621.3	-0.314719	-0.0490074	0.752975	0.364943	0.59072	4.64455e-75	4.78491e-73	18	21	21	A1	Endocrine. thyroid (GTEx)	PrediXcan	0.99758	thyroid	0.999981
5166	ENSG00000128463	EMC4	-0.31457	-0.196401	0.753088	0.0275996	0.0548565	1.60177e-05	4.70293e-05	19	22	22	A1	Endocrine. thyroid (GTEx)	PrediXcan	0.99758	thyroid	0.999981
5167	ENSG00000064270	ATP2C2	-0.31456	-0.043319	0.753096	0.0798436	0.144937	3.64927e-13	1.99882e-12	73	105	105	A1	Endocrine. thyroid (GTEx)	PrediXcan	0.99758	thyroid	0.999981
5168	ENSG00000160194	NDUFV3	0.314249	0.0882945	0.753332	0.135383	0.252123	1.73823e-23	1.75717e-22	29	41	41	A1	Endocrine. thyroid (GTEx)	PrediXcan	0.99758	thyroid	0.999981
5169	ENSG00000165424	ZCCHC24	-0.313928	-0.609395	0.753575	0.00797909	0.0384069	0.000308884	0.000795839	7	10	10	A1	Endocrine. thyroid (GTEx)	PrediXcan	0.99758	thyroid	0.999981
5170	ENSG00000155463	OXA1L	-0.313865	-0.159782	0.753623	0.0668462	0.0271111	0.00256838	0.00606022	81	101	101	A1	Endocrine. thyroid (GTEx)	PrediXcan	0.99758	thyroid	0.999981
5171	ENSG00000106236	NPTX2	0.31363	0.391661	0.753802	0.00834102	0.0181915	0.0147063	0.0319854	10	17	17	A1	Endocrine. thyroid (GTEx)	PrediXcan	0.99758	thyroid	0.999981
5172	ENSG00000163166	IWS1	0.313479	0.225928	0.753917	0.0297496	0.0370609	0.000424707	0.00107878	36	41	41	A1	Endocrine. thyroid (GTEx)	PrediXcan	0.99758	thyroid	0.999981
5173	ENSG00000175279	CENPS	0.313412	0.132729	0.753968	0.0648854	0.186765	2.95535e-17	2.11155e-16	24	31	31	A1	Endocrine. thyroid (GTEx)	PrediXcan	0.99758	thyroid	0.999981
5174	ENSG00000101161	PRPF6	0.313331	0.358	0.754029	0.00734178	0.0139615	0.0325947	0.0677876	19	22	22	A1	Endocrine. thyroid (GTEx)	PrediXcan	0.99758	thyroid	0.999981
5175	ENSG00000075407	ZNF37A	0.313322	1.71904	0.754036	0.000375247	0.0445073	0.000106048	0.00028673	9	14	14	A1	Endocrine. thyroid (GTEx)	PrediXcan	0.99758	thyroid	0.999981
5176	ENSG00000065427	KARS	-0.313185	-0.515045	0.75414	0.00527332	0.0341933	0.000719408	0.00179257	9	16	16	A1	Endocrine. thyroid (GTEx)	PrediXcan	0.99758	thyroid	0.999981
5177	ENSG00000111052	LIN7A	-0.313066	-0.125598	0.754231	0.0421459	0.0557516	1.0349e-05	3.09894e-05	33	43	43	A1	Endocrine. thyroid (GTEx)	PrediXcan	0.99758	thyroid	0.999981
5178	ENSG00000114054	PCCB	-0.312921	-0.140843	0.754341	0.0686702	0.181888	2.41759e-17	1.73974e-16	15	20	20	A1	Endocrine. thyroid (GTEx)	PrediXcan	0.99758	thyroid	0.999981
5179	ENSG00000100413	POLR3H	0.312711	-0.0258584	0.7545	0.0579318	0.0821828	7.10678e-08	2.6121e-07	36	53	53	A1	Endocrine. thyroid (GTEx)	PrediXcan	0.99758	thyroid	0.999981
5180	ENSG00000228638	FCF1P2	-0.312666	-0.131331	0.754535	0.0688277	0.161432	4.56435e-15	2.83723e-14	55	63	63	A1	Endocrine. thyroid (GTEx)	PrediXcan	0.99758	thyroid	0.999981
5181	ENSG00000165949	IFI27	0.312317	3.9724	0.7548	3.48257e-05	0.0103804	0.0630637	0.12526	1	3	3	A1	Endocrine. thyroid (GTEx)	PrediXcan	0.99758	thyroid	0.999981
5182	ENSG00000231768	LINC01354	-0.311983	-0.16852	0.755053	0.0374013	0.107762	7.43427e-10	3.21288e-09	13	16	16	A1	Endocrine. thyroid (GTEx)	PrediXcan	0.99758	thyroid	0.999981
5183	ENSG00000103485	QPRT	-0.311785	-0.154135	0.755204	0.0520487	0.10332	1.5157e-09	6.36393e-09	18	20	20	A1	Endocrine. thyroid (GTEx)	PrediXcan	0.99758	thyroid	0.999981
5184	ENSG00000269867	AC010326.3	-0.311051	-0.130734	0.755762	0.0658085	0.304032	3.37413e-29	4.57647e-28	40	49	49	A1	Endocrine. thyroid (GTEx)	PrediXcan	0.99758	thyroid	0.999981
5185	ENSG00000165650	PDZD8	0.310989	0.0488737	0.755809	0.15554	0.339917	5.3902e-34	9.16531e-33	82	107	107	A1	Endocrine. thyroid (GTEx)	PrediXcan	0.99758	thyroid	0.999981
5186	ENSG00000167384	ZNF180	-0.310884	-0.0798897	0.755889	0.065009	0.0992796	3.14509e-09	1.28885e-08	62	78	78	A1	Endocrine. thyroid (GTEx)	PrediXcan	0.99758	thyroid	0.999981
5187	ENSG00000080200	CRYBG3	0.310792	0.0971582	0.755959	0.103682	0.278497	8.88037e-27	1.06072e-25	48	57	57	A1	Endocrine. thyroid (GTEx)	PrediXcan	0.99758	thyroid	0.999981
5188	ENSG00000186716	BCR	-0.310727	-0.129123	0.756008	0.0945338	0.255363	2.88777e-24	3.04444e-23	16	20	20	A1	Endocrine. thyroid (GTEx)	PrediXcan	0.99758	thyroid	0.999981
5189	ENSG00000108344	PSMD3	0.310693	0.293748	0.756034	0.00450425	0.0228594	0.00580476	0.0132254	12	24	24	A1	Endocrine. thyroid (GTEx)	PrediXcan	0.99758	thyroid	0.999981
5190	ENSG00000006125	AP2B1	-0.310583	-0.359537	0.756118	0.0107319	0.0344742	0.000621581	0.00155684	49	55	55	A1	Endocrine. thyroid (GTEx)	PrediXcan	0.99758	thyroid	0.999981
5191	ENSG00000259959	AC107068.1	-0.310501	-0.140807	0.75618	0.0528129	0.16921	1.45129e-15	9.29769e-15	31	41	41	A1	Endocrine. thyroid (GTEx)	PrediXcan	0.99758	thyroid	0.999981
5192	ENSG00000222019	URAHP	0.310341	0.206611	0.756302	0.0499167	0.163946	8.61381e-15	5.27483e-14	25	41	41	A1	Endocrine. thyroid (GTEx)	PrediXcan	0.99758	thyroid	0.999981
5193	ENSG00000118804	STBD1	-0.310308	-0.149272	0.756327	0.0480972	0.13749	1.32254e-12	6.9741e-12	42	48	48	A1	Endocrine. thyroid (GTEx)	PrediXcan	0.99758	thyroid	0.999981
5194	ENSG00000204070	SYS1	0.310255	0.341619	0.756367	0.010209	0.0273637	0.00211259	0.00502366	15	18	18	A1	Endocrine. thyroid (GTEx)	PrediXcan	0.99758	thyroid	0.999981
5195	ENSG00000196365	LONP1	-0.310214	-0.0666389	0.756398	0.24737	0.403925	2.09293e-42	5.01267e-41	39	50	50	A1	Endocrine. thyroid (GTEx)	PrediXcan	0.99758	thyroid	0.999981
5196	ENSG00000110768	GTF2H1	0.309826	0.154985	0.756693	0.0584007	0.208097	5.90588e-19	4.67499e-18	19	27	27	A1	Endocrine. thyroid (GTEx)	PrediXcan	0.99758	thyroid	0.999981
5197	ENSG00000198453	ZNF568	-0.309782	-0.11409	0.756727	0.0741825	0.10814	6.63318e-10	2.8791e-09	51	56	56	A1	Endocrine. thyroid (GTEx)	PrediXcan	0.99758	thyroid	0.999981
5198	ENSG00000075426	FOSL2	-0.309674	-0.244811	0.756809	0.0149334	0.0231185	0.00552519	0.0126163	19	25	25	A1	Endocrine. thyroid (GTEx)	PrediXcan	0.99758	thyroid	0.999981
5199	ENSG00000185420	SMYD3	-0.309366	-0.0432322	0.757043	0.416766	0.618195	3.74002e-82	4.94353e-80	53	60	60	A1	Endocrine. thyroid (GTEx)	PrediXcan	0.99758	thyroid	0.999981
5200	ENSG00000114742	WDR48	0.309146	0.125265	0.75721	0.0377308	0.0903959	2.18171e-08	8.41164e-08	21	25	25	A1	Endocrine. thyroid (GTEx)	PrediXcan	0.99758	thyroid	0.999981
5201	ENSG00000175352	NRIP3	-0.309027	-0.281206	0.757301	0.0154891	0.0173026	0.0163022	0.0352594	25	33	33	A1	Endocrine. thyroid (GTEx)	PrediXcan	0.99758	thyroid	0.999981
5202	ENSG00000114279	FGF12	-0.309024	-0.120843	0.757303	0.129857	0.143261	5.97912e-13	3.22951e-12	66	82	82	A1	Endocrine. thyroid (GTEx)	PrediXcan	0.99758	thyroid	0.999981
5203	ENSG00000126216	TUBGCP3	0.308829	0.113707	0.757452	0.021997	0.0483708	5.11317e-05	0.000143425	41	56	56	A1	Endocrine. thyroid (GTEx)	PrediXcan	0.99758	thyroid	0.999981
5204	ENSG00000050165	DKK3	0.30856	0.158568	0.757656	0.0499557	0.147826	2.78235e-13	1.53539e-12	8	9	9	A1	Endocrine. thyroid (GTEx)	PrediXcan	0.99758	thyroid	0.999981
5205	ENSG00000165806	CASP7	0.308539	0.0582422	0.757673	0.380639	0.563749	8.76612e-71	7.67638e-69	82	106	106	A1	Endocrine. thyroid (GTEx)	PrediXcan	0.99758	thyroid	0.999981
5206	ENSG00000183091	NEB	0.308517	0.15354	0.757689	0.0449221	0.116974	9.54773e-11	4.42665e-10	13	14	14	A1	Endocrine. thyroid (GTEx)	PrediXcan	0.99758	thyroid	0.999981
5207	ENSG00000108010	GLRX3	-0.308421	-0.300167	0.757762	0.0125504	0.0117083	0.0467924	0.0949332	12	16	16	A1	Endocrine. thyroid (GTEx)	PrediXcan	0.99758	thyroid	0.999981
5208	ENSG00000050405	LIMA1	0.307973	0.0637561	0.758103	0.0910935	0.113714	3.00622e-10	1.34355e-09	61	77	77	A1	Endocrine. thyroid (GTEx)	PrediXcan	0.99758	thyroid	0.999981
5209	ENSG00000081320	STK17B	0.307906	0.613825	0.758154	0.00257963	0.0133875	0.033134	0.0688274	3	4	4	A1	Endocrine. thyroid (GTEx)	PrediXcan	0.99758	thyroid	0.999981
5210	ENSG00000122359	ANXA11	0.30772	0.413814	0.758295	0.00677579	0.0112628	0.0547644	0.11007	24	28	28	A1	Endocrine. thyroid (GTEx)	PrediXcan	0.99758	thyroid	0.999981
5211	ENSG00000168778	TCTN2	-0.307429	-0.0608877	0.758517	0.184563	0.476163	7.62076e-53	2.96596e-51	150	191	191	A1	Endocrine. thyroid (GTEx)	PrediXcan	0.99758	thyroid	0.999981
5212	ENSG00000180953	ST20	-0.307416	-0.049912	0.758527	0.268833	0.589354	5.28558e-75	5.40556e-73	57	67	67	A1	Endocrine. thyroid (GTEx)	PrediXcan	0.99758	thyroid	0.999981
5213	ENSG00000150756	FAM173B	-0.307226	-0.102585	0.758671	0.0380759	0.0199835	0.00935527	0.0208821	47	55	55	A1	Endocrine. thyroid (GTEx)	PrediXcan	0.99758	thyroid	0.999981
5214	ENSG00000110717	NDUFS8	-0.307024	-0.621506	0.758825	0.000449065	0.0100693	0.0695826	0.137274	2	3	3	A1	Endocrine. thyroid (GTEx)	PrediXcan	0.99758	thyroid	0.999981
5215	ENSG00000149531	FRG1BP	-0.306961	-0.226242	0.758873	0.0379939	0.114873	1.21403e-10	5.58064e-10	38	65	65	A1	Endocrine. thyroid (GTEx)	PrediXcan	0.99758	thyroid	0.999981
5216	ENSG00000084072	PPIE	0.306863	0.0691315	0.758948	0.242359	0.665514	3.16255e-94	9.04296e-92	32	44	44	A1	Endocrine. thyroid (GTEx)	PrediXcan	0.99758	thyroid	0.999981
5217	ENSG00000129646	QRICH2	0.306852	0.194185	0.758956	0.0766996	0.177755	2.75347e-16	1.85386e-15	64	73	73	A1	Endocrine. thyroid (GTEx)	PrediXcan	0.99758	thyroid	0.999981
5218	ENSG00000139998	RAB15	-0.306463	-0.0867374	0.759252	0.0656397	0.241416	1.80899e-22	1.7242e-21	15	17	17	A1	Endocrine. thyroid (GTEx)	PrediXcan	0.99758	thyroid	0.999981
5219	ENSG00000075234	TTC38	-0.30644	-0.0771464	0.75927	0.058836	0.169924	1.42264e-16	9.72463e-16	42	50	50	A1	Endocrine. thyroid (GTEx)	PrediXcan	0.99758	thyroid	0.999981
5220	ENSG00000089177	KIF16B	-0.306224	-0.0664655	0.759434	0.324695	0.441026	6.16728e-48	1.91596e-46	94	112	112	A1	Endocrine. thyroid (GTEx)	PrediXcan	0.99758	thyroid	0.999981
5221	ENSG00000065534	MYLK	0.306151	0.119962	0.75949	0.0521562	0.0122057	0.0455355	0.0925306	66	72	72	A1	Endocrine. thyroid (GTEx)	PrediXcan	0.99758	thyroid	0.999981
5222	ENSG00000127463	EMC1	-0.305985	-0.0861847	0.759616	0.10018	0.304521	1.96279e-29	2.70675e-28	24	31	31	A1	Endocrine. thyroid (GTEx)	PrediXcan	0.99758	thyroid	0.999981
5223	ENSG00000143198	MGST3	-0.305879	-0.372602	0.759697	0.0127155	0.0911201	1.16737e-08	4.59437e-08	2	3	3	A1	Endocrine. thyroid (GTEx)	PrediXcan	0.99758	thyroid	0.999981
5224	ENSG00000006555	TTC22	-0.305797	-0.548307	0.759759	0.00350969	0.0448581	9.52516e-05	0.000259392	10	15	15	A1	Endocrine. thyroid (GTEx)	PrediXcan	0.99758	thyroid	0.999981
5225	ENSG00000167526	RPL13	-0.305755	-0.191458	0.759791	0.0370953	0.148316	1.53741e-13	8.71383e-13	16	21	21	A1	Endocrine. thyroid (GTEx)	PrediXcan	0.99758	thyroid	0.999981
5226	ENSG00000105852	PON3	-0.305608	-0.181285	0.759903	0.0198418	0.0608435	5.11161e-06	1.57128e-05	29	33	33	A1	Endocrine. thyroid (GTEx)	PrediXcan	0.99758	thyroid	0.999981
5227	ENSG00000108018	SORCS1	0.305027	0.14026	0.760345	0.0444329	0.0736567	4.31732e-07	1.47573e-06	50	72	72	A1	Endocrine. thyroid (GTEx)	PrediXcan	0.99758	thyroid	0.999981
5228	ENSG00000167193	CRK	-0.304836	-0.374386	0.760491	0.0117934	0.0363741	0.00050552	0.00127573	17	23	23	A1	Endocrine. thyroid (GTEx)	PrediXcan	0.99758	thyroid	0.999981
5229	ENSG00000113231	PDE8B	0.304761	0.136888	0.760548	0.0581855	0.460805	8.1179e-50	2.79459e-48	47	66	66	A1	Endocrine. thyroid (GTEx)	PrediXcan	0.99758	thyroid	0.999981
5230	ENSG00000107485	GATA3	-0.304677	-0.0807464	0.760612	0.102285	0.134229	3.49255e-12	1.79312e-11	65	74	74	A1	Endocrine. thyroid (GTEx)	PrediXcan	0.99758	thyroid	0.999981
5231	ENSG00000102595	UGGT2	-0.304607	-0.205372	0.760665	0.0216522	0.0497849	4.17716e-05	0.000118068	8	8	8	A1	Endocrine. thyroid (GTEx)	PrediXcan	0.99758	thyroid	0.999981
5232	ENSG00000185909	KLHDC8B	0.30436	0.261646	0.760854	0.0150879	0.0863257	3.86749e-08	1.45979e-07	30	49	49	A1	Endocrine. thyroid (GTEx)	PrediXcan	0.99758	thyroid	0.999981
5233	ENSG00000086015	MAST2	0.304105	0.148441	0.761048	0.0457587	0.161115	5.41263e-15	3.34966e-14	31	46	46	A1	Endocrine. thyroid (GTEx)	PrediXcan	0.99758	thyroid	0.999981
5234	ENSG00000155393	HEATR3	-0.303481	-0.0678458	0.761524	0.235799	0.535785	8.66822e-64	5.35024e-62	51	70	70	A1	Endocrine. thyroid (GTEx)	PrediXcan	0.99758	thyroid	0.999981
5235	ENSG00000227671	AL390728.4	-0.303374	-0.119758	0.761605	0.0709988	0.223166	7.21935e-21	6.3022e-20	30	41	41	A1	Endocrine. thyroid (GTEx)	PrediXcan	0.99758	thyroid	0.999981
5236	ENSG00000110169	HPX	0.30326	0.117113	0.761691	0.0626077	0.128051	1.03567e-11	5.15296e-11	50	61	61	A1	Endocrine. thyroid (GTEx)	PrediXcan	0.99758	thyroid	0.999981
5237	ENSG00000115561	CHMP3	-0.302332	-0.05386	0.762399	0.077163	0.151089	1.76065e-13	9.89511e-13	35	39	39	A1	Endocrine. thyroid (GTEx)	PrediXcan	0.99758	thyroid	0.999981
5238	ENSG00000091972	CD200	-0.302304	-0.151578	0.76242	0.0400891	0.108012	7.88456e-10	3.39909e-09	13	17	17	A1	Endocrine. thyroid (GTEx)	PrediXcan	0.99758	thyroid	0.999981
5239	ENSG00000123119	NECAB1	-0.302227	-0.171235	0.762479	0.0931574	0.138004	2.53515e-12	1.31264e-11	89	101	101	A1	Endocrine. thyroid (GTEx)	PrediXcan	0.99758	thyroid	0.999981
5240	ENSG00000087191	PSMC5	0.3019	0.219733	0.762728	0.0235257	0.0499924	4.25432e-05	0.0001202	59	86	86	A1	Endocrine. thyroid (GTEx)	PrediXcan	0.99758	thyroid	0.999981
5241	ENSG00000117151	CTBS	-0.301817	-0.139604	0.762791	0.062997	0.0891133	2.45382e-08	9.43739e-08	47	52	52	A1	Endocrine. thyroid (GTEx)	PrediXcan	0.99758	thyroid	0.999981
5242	ENSG00000250208	FZD10-AS1	0.301631	0.220421	0.762934	0.0288562	0.069396	9.76458e-07	3.21985e-06	28	32	32	A1	Endocrine. thyroid (GTEx)	PrediXcan	0.99758	thyroid	0.999981
5243	ENSG00000122696	SLC25A51	0.301411	0.0590902	0.763101	0.237357	0.329975	1.09676e-32	1.76022e-31	52	53	53	A1	Endocrine. thyroid (GTEx)	PrediXcan	0.99758	thyroid	0.999981
5244	ENSG00000273188	AL022328.3	0.301279	0.12032	0.763202	0.0699483	0.128156	1.05152e-11	5.22998e-11	44	54	54	A1	Endocrine. thyroid (GTEx)	PrediXcan	0.99758	thyroid	0.999981
5245	ENSG00000196839	ADA	-0.301209	-0.0183493	0.763255	0.0968205	0.0853807	3.41783e-08	1.29776e-07	47	60	60	A1	Endocrine. thyroid (GTEx)	PrediXcan	0.99758	thyroid	0.999981
5246	ENSG00000124126	PREX1	0.300623	0.15969	0.763702	0.0402303	0.0267801	0.00296701	0.00694352	65	76	76	A1	Endocrine. thyroid (GTEx)	PrediXcan	0.99758	thyroid	0.999981
5247	ENSG00000162104	ADCY9	0.300518	0.205423	0.763782	0.014258	0.0136464	0.0343331	0.0711203	20	26	26	A1	Endocrine. thyroid (GTEx)	PrediXcan	0.99758	thyroid	0.999981
5248	ENSG00000155380	SLC16A1	0.300448	0.377596	0.763835	0.00665502	0.0516436	3.21805e-05	9.19089e-05	3	3	3	A1	Endocrine. thyroid (GTEx)	PrediXcan	0.99758	thyroid	0.999981
5249	ENSG00000041802	LSG1	0.300184	0.0477528	0.764037	0.352945	0.693483	1.86454e-104	1.0885e-101	49	64	64	A1	Endocrine. thyroid (GTEx)	PrediXcan	0.99758	thyroid	0.999981
5250	ENSG00000226950	DANCR	-0.300047	-0.183469	0.764142	0.0167672	0.0263815	0.00257131	0.00606304	21	30	30	A1	Endocrine. thyroid (GTEx)	PrediXcan	0.99758	thyroid	0.999981
5251	ENSG00000181026	AEN	0.299943	0.511644	0.76422	0.0175495	0.0351631	0.000611364	0.00153262	28	34	34	A1	Endocrine. thyroid (GTEx)	PrediXcan	0.99758	thyroid	0.999981
5252	ENSG00000141905	NFIC	0.299898	0.473207	0.764255	0.00686774	0.0295393	0.00168063	0.00404453	16	29	29	A1	Endocrine. thyroid (GTEx)	PrediXcan	0.99758	thyroid	0.999981
5253	ENSG00000197774	EME2	0.299676	0.14273	0.764424	0.054035	0.12812	1.06406e-11	5.28862e-11	14	18	18	A1	Endocrine. thyroid (GTEx)	PrediXcan	0.99758	thyroid	0.999981
5254	ENSG00000062370	ZNF112	0.299646	0.155591	0.764448	0.00895917	0.189291	2.98451e-17	2.13021e-16	16	24	24	A1	Endocrine. thyroid (GTEx)	PrediXcan	0.99758	thyroid	0.999981
5255	ENSG00000269834	ZNF528-AS1	-0.299634	-0.108436	0.764456	0.0891463	0.214943	4.37664e-20	3.66534e-19	44	59	59	A1	Endocrine. thyroid (GTEx)	PrediXcan	0.99758	thyroid	0.999981
5256	ENSG00000004766	VPS50	-0.299526	-0.0926082	0.764539	0.0891765	0.0967409	7.25165e-09	2.90211e-08	132	151	151	A1	Endocrine. thyroid (GTEx)	PrediXcan	0.99758	thyroid	0.999981
5257	ENSG00000119392	GLE1	0.299435	0.0769085	0.764608	0.127429	0.231725	2.03492e-21	1.82999e-20	3	5	5	A1	Endocrine. thyroid (GTEx)	PrediXcan	0.99758	thyroid	0.999981
5258	ENSG00000021826	CPS1	0.299376	0.266369	0.764653	0.061725	0.0579024	8.79169e-06	2.64506e-05	48	58	58	A1	Endocrine. thyroid (GTEx)	PrediXcan	0.99758	thyroid	0.999981
5259	ENSG00000124749	COL21A1	0.299294	0.14145	0.764716	0.0539786	0.166405	3.47536e-15	2.17867e-14	20	24	24	A1	Endocrine. thyroid (GTEx)	PrediXcan	0.99758	thyroid	0.999981
5260	ENSG00000128311	TST	-0.299243	-0.112098	0.764754	0.0396852	0.121882	4.49623e-11	2.12826e-10	12	18	18	A1	Endocrine. thyroid (GTEx)	PrediXcan	0.99758	thyroid	0.999981
5261	ENSG00000014914	MTMR11	0.299243	0.132242	0.764755	0.0561072	0.119379	7.74755e-11	3.60515e-10	11	12	12	A1	Endocrine. thyroid (GTEx)	PrediXcan	0.99758	thyroid	0.999981
5262	ENSG00000171951	SCG2	-0.298875	-0.269449	0.765035	0.0247479	0.0127653	0.0414397	0.0847237	55	67	67	A1	Endocrine. thyroid (GTEx)	PrediXcan	0.99758	thyroid	0.999981
5263	ENSG00000136243	NUPL2	0.298696	0.166551	0.765172	0.037953	0.126917	1.6141e-11	7.90188e-11	20	27	27	A1	Endocrine. thyroid (GTEx)	PrediXcan	0.99758	thyroid	0.999981
5264	ENSG00000131100	ATP6V1E1	0.298458	0.150468	0.765354	0.0252291	0.0766595	2.95419e-07	1.02682e-06	23	27	27	A1	Endocrine. thyroid (GTEx)	PrediXcan	0.99758	thyroid	0.999981
5265	ENSG00000198146	ZNF770	0.298267	0.198317	0.7655	0.0288914	0.0617499	4.71011e-06	1.45392e-05	11	15	15	A1	Endocrine. thyroid (GTEx)	PrediXcan	0.99758	thyroid	0.999981
5266	ENSG00000183666	GUSBP1	-0.297967	-0.112032	0.765729	0.115139	0.235474	1.45866e-21	1.32109e-20	28	37	37	A1	Endocrine. thyroid (GTEx)	PrediXcan	0.99758	thyroid	0.999981
5267	ENSG00000251432	AC108062.1	0.297893	0.0756976	0.765785	0.102987	0.136633	2.39755e-12	1.24277e-11	76	90	90	A1	Endocrine. thyroid (GTEx)	PrediXcan	0.99758	thyroid	0.999981
5268	ENSG00000172057	ORMDL3	-0.297864	-0.118298	0.765807	0.0253383	0.0671813	1.53458e-06	4.96558e-06	40	52	52	A1	Endocrine. thyroid (GTEx)	PrediXcan	0.99758	thyroid	0.999981
5269	ENSG00000182141	ZNF708	-0.297663	-0.137316	0.76596	0.0494389	0.118017	3.36089e-11	1.611e-10	70	90	90	A1	Endocrine. thyroid (GTEx)	PrediXcan	0.99758	thyroid	0.999981
5270	ENSG00000111364	DDX55	0.297643	0.0808832	0.765976	0.156792	0.30043	7.08412e-29	9.39032e-28	120	146	146	A1	Endocrine. thyroid (GTEx)	PrediXcan	0.99758	thyroid	0.999981
5271	ENSG00000119943	PYROXD2	0.297627	0.0534367	0.765988	0.307407	0.533856	2.93091e-63	1.76244e-61	53	63	63	A1	Endocrine. thyroid (GTEx)	PrediXcan	0.99758	thyroid	0.999981
5272	ENSG00000183853	KIRREL1	0.29748	0.995934	0.7661	0.000831432	0.0152529	0.0241892	0.0511647	1	2	2	A1	Endocrine. thyroid (GTEx)	PrediXcan	0.99758	thyroid	0.999981
5273	ENSG00000262903	AC027796.4	-0.29742	-0.158493	0.766146	0.0276512	0.148889	1.66274e-13	9.37493e-13	13	17	17	A1	Endocrine. thyroid (GTEx)	PrediXcan	0.99758	thyroid	0.999981
5274	ENSG00000081087	OSTM1	0.297084	0.286637	0.766402	0.0108629	0.0304008	0.00150606	0.00363816	40	52	52	A1	Endocrine. thyroid (GTEx)	PrediXcan	0.99758	thyroid	0.999981
5275	ENSG00000262001	DLGAP1-AS2	0.296958	0.0971399	0.766499	0.0756877	0.155747	5.14163e-14	2.99043e-13	34	44	44	A1	Endocrine. thyroid (GTEx)	PrediXcan	0.99758	thyroid	0.999981
5276	ENSG00000152784	PRDM8	-0.296918	-0.0442384	0.766529	0.0807834	0.171683	1.66566e-15	1.06515e-14	49	56	56	A1	Endocrine. thyroid (GTEx)	PrediXcan	0.99758	thyroid	0.999981
5277	ENSG00000110171	TRIM3	-0.296772	-0.0246977	0.766641	0.158471	0.120732	6.13466e-11	2.8766e-10	111	131	131	A1	Endocrine. thyroid (GTEx)	PrediXcan	0.99758	thyroid	0.999981
5278	ENSG00000032389	EIPR1	0.296694	0.453527	0.7667	0.00436664	0.0228954	0.00608308	0.0138315	19	25	25	A1	Endocrine. thyroid (GTEx)	PrediXcan	0.99758	thyroid	0.999981
5279	ENSG00000172113	NME6	-0.296336	-0.340188	0.766973	0.00849529	0.0856673	4.19698e-08	1.57778e-07	5	11	11	A1	Endocrine. thyroid (GTEx)	PrediXcan	0.99758	thyroid	0.999981
5280	ENSG00000165983	PTER	0.296048	0.1519	0.767194	0.0558545	0.14097	2.80752e-13	1.54867e-12	32	40	40	A1	Endocrine. thyroid (GTEx)	PrediXcan	0.99758	thyroid	0.999981
5281	ENSG00000254245	PCDHGA3	0.295763	0.488351	0.767411	0.00548181	0.0153559	0.0240319	0.0508396	38	44	44	A1	Endocrine. thyroid (GTEx)	PrediXcan	0.99758	thyroid	0.999981
5282	ENSG00000182858	ALG12	0.295726	0.080414	0.767439	0.0827568	0.0534891	1.87636e-05	5.47475e-05	80	102	102	A1	Endocrine. thyroid (GTEx)	PrediXcan	0.99758	thyroid	0.999981
5283	ENSG00000107779	BMPR1A	0.294624	11.3068	0.768281	7.20396e-06	0.0170967	0.016852	0.0363644	2	5	5	A1	Endocrine. thyroid (GTEx)	PrediXcan	0.99758	thyroid	0.999981
5284	ENSG00000170113	NIPA1	-0.294526	-2.55182	0.768356	0.000125944	0.138521	1.56687e-12	8.21303e-12	3	26	26	A1	Endocrine. thyroid (GTEx)	PrediXcan	0.99758	thyroid	0.999981
5285	ENSG00000181061	HIGD1A	-0.294319	-0.108904	0.768514	0.0767736	0.176212	6.2613e-16	4.10515e-15	7	7	7	A1	Endocrine. thyroid (GTEx)	PrediXcan	0.99758	thyroid	0.999981
5286	ENSG00000079215	SLC1A3	0.294077	0.0333389	0.768699	0.0561648	0.161436	1.07556e-14	6.52933e-14	29	36	36	A1	Endocrine. thyroid (GTEx)	PrediXcan	0.99758	thyroid	0.999981
5287	ENSG00000117054	ACADM	-0.293335	-0.0881028	0.769266	0.0994582	0.151111	1.54508e-13	8.75381e-13	114	136	136	A1	Endocrine. thyroid (GTEx)	PrediXcan	0.99758	thyroid	0.999981
5288	ENSG00000186625	KATNA1	-0.293162	0.0624842	0.769398	0.0443963	0.0172499	0.0167109	0.0360821	36	45	45	A1	Endocrine. thyroid (GTEx)	PrediXcan	0.99758	thyroid	0.999981
5289	ENSG00000171503	ETFDH	0.292935	0.0911143	0.769572	0.08513	0.205705	7.89409e-19	6.19631e-18	26	31	31	A1	Endocrine. thyroid (GTEx)	PrediXcan	0.99758	thyroid	0.999981
5290	ENSG00000157927	RADIL	-0.292934	-0.120633	0.769572	0.094944	0.147827	2.34045e-13	1.30386e-12	42	52	52	A1	Endocrine. thyroid (GTEx)	PrediXcan	0.99758	thyroid	0.999981
5291	ENSG00000141646	SMAD4	-0.292832	-0.245158	0.76965	0.017787	0.0709538	8.78097e-07	2.90851e-06	11	12	12	A1	Endocrine. thyroid (GTEx)	PrediXcan	0.99758	thyroid	0.999981
5292	ENSG00000143952	VPS54	-0.292703	-0.188743	0.769749	0.0104714	0.0217414	0.00717019	0.0162087	23	30	30	A1	Endocrine. thyroid (GTEx)	PrediXcan	0.99758	thyroid	0.999981
5293	ENSG00000115380	EFEMP1	0.292216	0.155172	0.770121	0.0381246	0.140901	6.73198e-13	3.6208e-12	14	16	16	A1	Endocrine. thyroid (GTEx)	PrediXcan	0.99758	thyroid	0.999981
5294	ENSG00000143801	PSEN2	0.292032	0.19757	0.770262	0.0164149	0.0678243	1.42233e-06	4.61302e-06	9	14	14	A1	Endocrine. thyroid (GTEx)	PrediXcan	0.99758	thyroid	0.999981
5295	ENSG00000163040	CCDC74A	0.291911	0.199631	0.770355	0.0115394	0.0469874	5.80817e-05	0.000161914	32	40	40	A1	Endocrine. thyroid (GTEx)	PrediXcan	0.99758	thyroid	0.999981
5296	ENSG00000074219	TEAD2	0.291894	0.215638	0.770367	0.0108952	0.0127247	0.0409314	0.0838313	16	25	25	A1	Endocrine. thyroid (GTEx)	PrediXcan	0.99758	thyroid	0.999981
5297	ENSG00000100485	SOS2	-0.291709	-0.310842	0.770509	0.0130983	0.0488563	4.45917e-05	0.000125861	15	18	18	A1	Endocrine. thyroid (GTEx)	PrediXcan	0.99758	thyroid	0.999981
5298	ENSG00000119655	NPC2	0.291599	0.101332	0.770594	0.0731574	0.129983	8.38703e-12	4.19381e-11	15	22	22	A1	Endocrine. thyroid (GTEx)	PrediXcan	0.99758	thyroid	0.999981
5299	ENSG00000158856	DMTN	0.291278	0.170336	0.770839	0.107671	0.321464	5.58271e-32	8.76898e-31	12	18	18	A1	Endocrine. thyroid (GTEx)	PrediXcan	0.99758	thyroid	0.999981
5300	ENSG00000114302	PRKAR2A	-0.291261	-0.203655	0.770852	0.0308813	0.0258156	0.00327832	0.00763506	17	20	20	A1	Endocrine. thyroid (GTEx)	PrediXcan	0.99758	thyroid	0.999981
5301	ENSG00000204516	MICB	-0.291173	-0.0470782	0.770919	0.136334	0.290404	7.00818e-28	8.83018e-27	81	98	98	A1	Endocrine. thyroid (GTEx)	PrediXcan	0.99758	thyroid	0.999981
5302	ENSG00000167645	YIF1B	-0.290888	-0.135958	0.771137	0.0524051	0.0885599	3.17575e-08	1.20846e-07	39	51	51	A1	Endocrine. thyroid (GTEx)	PrediXcan	0.99758	thyroid	0.999981
5303	ENSG00000197780	TAF13	0.290578	0.182063	0.771374	0.0161194	0.011025	0.0523953	0.105506	31	35	35	A1	Endocrine. thyroid (GTEx)	PrediXcan	0.99758	thyroid	0.999981
5304	ENSG00000173338	KCNK7	-0.290567	-0.385068	0.771383	0.00921889	0.046217	7.18983e-05	0.000198966	12	19	19	A1	Endocrine. thyroid (GTEx)	PrediXcan	0.99758	thyroid	0.999981
5305	ENSG00000120217	CD274	0.290518	0.135941	0.77142	0.0443339	0.0131269	0.0375801	0.0775113	69	83	83	A1	Endocrine. thyroid (GTEx)	PrediXcan	0.99758	thyroid	0.999981
5306	ENSG00000167674	HDGFL2	-0.29032	-0.0802496	0.771572	0.0884955	0.103378	1.795e-09	7.48505e-09	90	110	110	A1	Endocrine. thyroid (GTEx)	PrediXcan	0.99758	thyroid	0.999981
5307	ENSG00000204947	ZNF425	0.290123	0.143643	0.771722	0.0562835	0.246298	5.25439e-23	5.16989e-22	14	23	23	A1	Endocrine. thyroid (GTEx)	PrediXcan	0.99758	thyroid	0.999981
5308	ENSG00000198185	ZNF334	-0.289661	-0.224237	0.772075	0.0381136	0.130561	5.47299e-12	2.78136e-11	10	13	13	A1	Endocrine. thyroid (GTEx)	PrediXcan	0.99758	thyroid	0.999981
5309	ENSG00000267368	UPK3BL1	-0.289586	-0.105152	0.772133	0.194126	0.244582	1.88293e-22	1.79102e-21	102	124	124	A1	Endocrine. thyroid (GTEx)	PrediXcan	0.99758	thyroid	0.999981
5310	ENSG00000147649	MTDH	0.289208	0.306234	0.772422	0.00533657	0.0115295	0.0524951	0.105692	16	18	18	A1	Endocrine. thyroid (GTEx)	PrediXcan	0.99758	thyroid	0.999981
5311	ENSG00000197150	ABCB8	0.288967	0.0926098	0.772607	0.111194	0.238896	1.65278e-22	1.58177e-21	29	37	37	A1	Endocrine. thyroid (GTEx)	PrediXcan	0.99758	thyroid	0.999981
5312	ENSG00000245680	ZNF585B	0.288897	0.195327	0.77266	0.022405	0.135801	1.46372e-12	7.68671e-12	20	36	36	A1	Endocrine. thyroid (GTEx)	PrediXcan	0.99758	thyroid	0.999981
5313	ENSG00000229852	AC019205.2	0.288816	0.0977273	0.772722	0.036334	0.0202989	0.00824208	0.0185123	38	45	45	A1	Endocrine. thyroid (GTEx)	PrediXcan	0.99758	thyroid	0.999981
5314	ENSG00000132305	IMMT	-0.288655	-0.140585	0.772845	0.0368957	0.165477	5.944e-15	3.66878e-14	20	31	31	A1	Endocrine. thyroid (GTEx)	PrediXcan	0.99758	thyroid	0.999981
5315	ENSG00000189007	ADAT2	-0.288603	-0.113728	0.772885	0.115255	0.284604	6.50833e-27	7.8206e-26	88	102	102	A1	Endocrine. thyroid (GTEx)	PrediXcan	0.99758	thyroid	0.999981
5316	ENSG00000076826	CAMSAP3	-0.288601	-0.25784	0.772886	0.0104265	0.0784055	2.31863e-07	8.11954e-07	5	6	6	A1	Endocrine. thyroid (GTEx)	PrediXcan	0.99758	thyroid	0.999981
5317	ENSG00000167136	ENDOG	-0.288561	-0.120629	0.772917	0.0570724	0.201004	2.59901e-18	1.98014e-17	16	23	23	A1	Endocrine. thyroid (GTEx)	PrediXcan	0.99758	thyroid	0.999981
5318	ENSG00000178952	TUFM	-0.288413	-0.0885928	0.77303	0.194881	0.230484	1.0357e-21	9.47206e-21	69	88	88	A1	Endocrine. thyroid (GTEx)	PrediXcan	0.99758	thyroid	0.999981
5319	ENSG00000169567	HINT1	0.288405	0.256979	0.773037	0.0120002	0.0460813	7.20674e-05	0.000199316	21	24	24	A1	Endocrine. thyroid (GTEx)	PrediXcan	0.99758	thyroid	0.999981
5320	ENSG00000160439	RDH13	0.288335	0.0839767	0.77309	0.107011	0.228872	6.26934e-21	5.48998e-20	46	67	67	A1	Endocrine. thyroid (GTEx)	PrediXcan	0.99758	thyroid	0.999981
5321	ENSG00000166704	ZNF606	-0.288174	-0.337805	0.773213	0.00670802	0.0101255	0.0643769	0.127688	33	37	37	A1	Endocrine. thyroid (GTEx)	PrediXcan	0.99758	thyroid	0.999981
5322	ENSG00000138964	PARVG	0.288124	0.188534	0.773252	0.0326514	0.0702347	9.50859e-07	3.14061e-06	59	81	81	A1	Endocrine. thyroid (GTEx)	PrediXcan	0.99758	thyroid	0.999981
5323	ENSG00000084207	GSTP1	0.28801	0.415137	0.773339	0.00551231	0.0386317	0.000345748	0.000885284	14	17	17	A1	Endocrine. thyroid (GTEx)	PrediXcan	0.99758	thyroid	0.999981
5324	ENSG00000099995	SF3A1	-0.287889	-0.333102	0.773432	0.0082922	0.030154	0.00128246	0.00311899	27	32	32	A1	Endocrine. thyroid (GTEx)	PrediXcan	0.99758	thyroid	0.999981
5325	ENSG00000151348	EXT2	-0.287734	-0.105829	0.77355	0.0787896	0.238962	4.91344e-22	4.57424e-21	48	64	64	A1	Endocrine. thyroid (GTEx)	PrediXcan	0.99758	thyroid	0.999981
5326	ENSG00000090054	SPTLC1	-0.287657	-0.244156	0.773609	0.0211395	0.0278454	0.00240087	0.00568989	45	51	51	A1	Endocrine. thyroid (GTEx)	PrediXcan	0.99758	thyroid	0.999981
5327	ENSG00000184436	THAP7	0.287614	0.307656	0.773643	0.00816453	0.029468	0.00164589	0.00396365	4	4	4	A1	Endocrine. thyroid (GTEx)	PrediXcan	0.99758	thyroid	0.999981
5328	ENSG00000183161	FANCF	0.28735	0.412807	0.773844	0.00484587	0.0379959	0.000348895	0.000893178	6	8	8	A1	Endocrine. thyroid (GTEx)	PrediXcan	0.99758	thyroid	0.999981
5329	ENSG00000103642	LACTB	-0.287163	-0.213302	0.773987	0.0177459	0.114785	1.72668e-10	7.8598e-10	9	13	13	A1	Endocrine. thyroid (GTEx)	PrediXcan	0.99758	thyroid	0.999981
5330	ENSG00000130193	THEM6	-0.286919	-0.13361	0.774175	0.0501018	0.201079	3.11386e-18	2.35447e-17	13	18	18	A1	Endocrine. thyroid (GTEx)	PrediXcan	0.99758	thyroid	0.999981
5331	ENSG00000168899	VAMP5	0.286418	0.365345	0.774558	0.0163217	0.0142598	0.0301577	0.0630281	19	21	21	A1	Endocrine. thyroid (GTEx)	PrediXcan	0.99758	thyroid	0.999981
5332	ENSG00000112584	FAM120B	0.286388	0.0793269	0.774581	0.0751282	0.141297	8.05612e-13	4.30654e-12	25	35	35	A1	Endocrine. thyroid (GTEx)	PrediXcan	0.99758	thyroid	0.999981
5333	ENSG00000155229	MMS19	-0.286381	-0.39676	0.774586	0.00494342	0.0289304	0.00200353	0.0047765	7	10	10	A1	Endocrine. thyroid (GTEx)	PrediXcan	0.99758	thyroid	0.999981
5334	ENSG00000122490	PQLC1	-0.286317	-0.0996702	0.774635	0.0967583	0.139267	9.58828e-13	5.10416e-12	38	43	43	A1	Endocrine. thyroid (GTEx)	PrediXcan	0.99758	thyroid	0.999981
5335	ENSG00000026025	VIM	-0.28607	-0.0324892	0.774824	0.0298453	0.0511424	3.10433e-05	8.88053e-05	49	55	55	A1	Endocrine. thyroid (GTEx)	PrediXcan	0.99758	thyroid	0.999981
5336	ENSG00000037042	TUBG2	-0.285919	-0.111453	0.77494	0.074248	0.256592	4.66729e-24	4.86196e-23	10	14	14	A1	Endocrine. thyroid (GTEx)	PrediXcan	0.99758	thyroid	0.999981
5337	ENSG00000214435	AS3MT	0.285728	0.053022	0.775086	0.416117	0.50165	3.50845e-57	1.59084e-55	48	53	53	A1	Endocrine. thyroid (GTEx)	PrediXcan	0.99758	thyroid	0.999981
5338	ENSG00000084092	NOA1	-0.285702	-0.301995	0.775107	0.0115291	0.0761508	2.06707e-07	7.27497e-07	11	13	13	A1	Endocrine. thyroid (GTEx)	PrediXcan	0.99758	thyroid	0.999981
5339	ENSG00000197226	TBC1D9B	0.285543	0.0692707	0.775228	0.400236	0.399318	4.26774e-41	9.6913e-40	100	120	120	A1	Endocrine. thyroid (GTEx)	PrediXcan	0.99758	thyroid	0.999981
5340	ENSG00000100814	CCNB1IP1	-0.285331	-0.560383	0.775391	0.00323828	0.0143414	0.029498	0.0617691	10	13	13	A1	Endocrine. thyroid (GTEx)	PrediXcan	0.99758	thyroid	0.999981
5341	ENSG00000153406	NMRAL1	-0.284736	-0.117778	0.775847	0.107962	0.320362	6.34867e-31	9.47298e-30	29	37	37	A1	Endocrine. thyroid (GTEx)	PrediXcan	0.99758	thyroid	0.999981
5342	ENSG00000136014	USP44	-0.284693	-0.123814	0.77588	0.143068	0.160762	1.64799e-14	9.88017e-14	102	121	121	A1	Endocrine. thyroid (GTEx)	PrediXcan	0.99758	thyroid	0.999981
5343	ENSG00000177432	NAP1L5	-0.2845	-0.218739	0.776027	0.0250733	0.0548876	1.54506e-05	4.54213e-05	37	42	42	A1	Endocrine. thyroid (GTEx)	PrediXcan	0.99758	thyroid	0.999981
5344	ENSG00000085999	RAD54L	0.284335	0.100211	0.776154	0.0589004	0.131467	4.94685e-12	2.52051e-11	31	37	37	A1	Endocrine. thyroid (GTEx)	PrediXcan	0.99758	thyroid	0.999981
5345	ENSG00000083168	KAT6A	0.284231	0.0375592	0.776233	0.013284	0.071613	8.35462e-07	2.77451e-06	28	40	40	A1	Endocrine. thyroid (GTEx)	PrediXcan	0.99758	thyroid	0.999981
5346	ENSG00000145782	ATG12	-0.284172	-0.195776	0.776278	0.0385884	0.0265391	0.00282191	0.00662497	45	51	51	A1	Endocrine. thyroid (GTEx)	PrediXcan	0.99758	thyroid	0.999981
5347	ENSG00000106868	SUSD1	-0.284027	-0.0855831	0.77639	0.113378	0.259866	1.65986e-24	1.77258e-23	35	44	44	A1	Endocrine. thyroid (GTEx)	PrediXcan	0.99758	thyroid	0.999981
5348	ENSG00000134882	UBAC2	0.283974	0.377518	0.776431	0.00710172	0.0106223	0.0630504	0.125254	14	17	17	A1	Endocrine. thyroid (GTEx)	PrediXcan	0.99758	thyroid	0.999981
5349	ENSG00000248008	NRAV	0.28384	0.219421	0.776533	0.0458541	0.0560157	1.34704e-05	3.98678e-05	44	51	51	A1	Endocrine. thyroid (GTEx)	PrediXcan	0.99758	thyroid	0.999981
5350	ENSG00000180353	HCLS1	0.283655	0.17083	0.776675	0.0310349	0.129402	7.30772e-12	3.66852e-11	10	14	14	A1	Endocrine. thyroid (GTEx)	PrediXcan	0.99758	thyroid	0.999981
5351	ENSG00000138030	KHK	-0.283464	-0.0905368	0.776821	0.105238	0.295443	6.83217e-28	8.62392e-27	13	16	16	A1	Endocrine. thyroid (GTEx)	PrediXcan	0.99758	thyroid	0.999981
5352	ENSG00000180357	ZNF609	0.282855	0.220844	0.777288	0.0265928	0.0666463	1.74563e-06	5.62254e-06	104	121	121	A1	Endocrine. thyroid (GTEx)	PrediXcan	0.99758	thyroid	0.999981
5353	ENSG00000029363	BCLAF1	-0.282816	-0.150829	0.777318	0.0126192	0.0107323	0.0597997	0.119335	29	35	35	A1	Endocrine. thyroid (GTEx)	PrediXcan	0.99758	thyroid	0.999981
5354	ENSG00000152683	SLC30A6	0.282607	0.42446	0.777478	0.00565923	0.0217156	0.00702265	0.015888	9	14	14	A1	Endocrine. thyroid (GTEx)	PrediXcan	0.99758	thyroid	0.999981
5355	ENSG00000167711	SERPINF2	0.282533	0.52933	0.777535	0.00571459	0.0764161	2.10618e-07	7.40521e-07	7	12	12	A1	Endocrine. thyroid (GTEx)	PrediXcan	0.99758	thyroid	0.999981
5356	ENSG00000185651	UBE2L3	-0.282531	-0.0880217	0.777536	0.00992716	0.0434181	9.71013e-05	0.000264018	8	12	12	A1	Endocrine. thyroid (GTEx)	PrediXcan	0.99758	thyroid	0.999981
5357	ENSG00000073584	SMARCE1	0.282225	0.0935098	0.777771	0.0921564	0.235058	1.15342e-21	1.05212e-20	7	9	9	A1	Endocrine. thyroid (GTEx)	PrediXcan	0.99758	thyroid	0.999981
5358	ENSG00000091844	RGS17	-0.282176	-0.0956702	0.777808	0.15426	0.276747	1.44011e-26	1.7013e-25	39	49	49	A1	Endocrine. thyroid (GTEx)	PrediXcan	0.99758	thyroid	0.999981
5359	ENSG00000169045	HNRNPH1	0.282087	0.12214	0.777877	0.0324095	0.0496152	4.48834e-05	0.000126659	65	86	86	A1	Endocrine. thyroid (GTEx)	PrediXcan	0.99758	thyroid	0.999981
5360	ENSG00000254838	GVINP1	0.282069	0.177317	0.77789	0.0223514	0.0638237	2.01842e-06	6.46107e-06	22	27	27	A1	Endocrine. thyroid (GTEx)	PrediXcan	0.99758	thyroid	0.999981
5361	ENSG00000138071	ACTR2	-0.282027	-0.0642638	0.777923	0.141952	0.138979	1.34428e-12	7.0834e-12	106	133	133	A1	Endocrine. thyroid (GTEx)	PrediXcan	0.99758	thyroid	0.999981
5362	ENSG00000127472	PLA2G5	-0.28198	-0.0668937	0.777959	0.0314408	0.0464104	7.98303e-05	0.000219357	45	55	55	A1	Endocrine. thyroid (GTEx)	PrediXcan	0.99758	thyroid	0.999981
5363	ENSG00000248429	AC098679.1	0.281942	0.174572	0.777988	0.0370272	0.286502	3.28295e-27	4.01725e-26	8	10	10	A1	Endocrine. thyroid (GTEx)	PrediXcan	0.99758	thyroid	0.999981
5364	ENSG00000099800	TIMM13	-0.281814	-0.19146	0.778086	0.0220238	0.150801	7.22257e-14	4.16442e-13	6	10	10	A1	Endocrine. thyroid (GTEx)	PrediXcan	0.99758	thyroid	0.999981
5365	ENSG00000244701	AC004918.1	0.281774	0.146617	0.778117	0.0265772	0.0185816	0.0126691	0.0277825	15	16	16	A1	Endocrine. thyroid (GTEx)	PrediXcan	0.99758	thyroid	0.999981
5366	ENSG00000108064	TFAM	-0.281772	-0.400581	0.778118	0.00558443	0.050813	2.2452e-05	6.50621e-05	19	29	29	A1	Endocrine. thyroid (GTEx)	PrediXcan	0.99758	thyroid	0.999981
5367	ENSG00000163866	SMIM12	0.281406	0.101128	0.778399	0.0742641	0.216464	1.35368e-19	1.10463e-18	29	32	32	A1	Endocrine. thyroid (GTEx)	PrediXcan	0.99758	thyroid	0.999981
5368	ENSG00000184014	DENND5A	0.28125	0.1293	0.778519	0.035886	0.036982	0.000341596	0.000875454	34	44	44	A1	Endocrine. thyroid (GTEx)	PrediXcan	0.99758	thyroid	0.999981
5369	ENSG00000143067	ZNF697	0.281153	0.617259	0.778593	0.00235258	0.0590111	5.68403e-06	1.7396e-05	4	8	8	A1	Endocrine. thyroid (GTEx)	PrediXcan	0.99758	thyroid	0.999981
5370	ENSG00000198915	RASGEF1A	0.281079	0.0906606	0.77865	0.0817335	0.151709	7.30475e-14	4.21007e-13	26	32	32	A1	Endocrine. thyroid (GTEx)	PrediXcan	0.99758	thyroid	0.999981
5371	ENSG00000055955	ITIH4	-0.28098	-0.0759314	0.778726	0.154128	0.499162	6.18286e-58	2.85901e-56	60	72	72	A1	Endocrine. thyroid (GTEx)	PrediXcan	0.99758	thyroid	0.999981
5372	ENSG00000167904	TMEM68	-0.280397	-0.106456	0.779173	0.0408022	0.134616	4.16877e-12	2.13248e-11	74	101	101	A1	Endocrine. thyroid (GTEx)	PrediXcan	0.99758	thyroid	0.999981
5373	ENSG00000119888	EPCAM	0.280262	0.12189	0.779276	0.0569378	0.11016	4.15273e-10	1.83603e-09	12	15	15	A1	Endocrine. thyroid (GTEx)	PrediXcan	0.99758	thyroid	0.999981
5374	ENSG00000247157	LINC01252	0.280204	0.068092	0.779321	0.184941	0.597886	1.91299e-76	2.06176e-74	41	55	55	A1	Endocrine. thyroid (GTEx)	PrediXcan	0.99758	thyroid	0.999981
5375	ENSG00000168389	MFSD2A	0.280192	0.270126	0.77933	0.0152255	0.0538549	1.76217e-05	5.14906e-05	7	8	8	A1	Endocrine. thyroid (GTEx)	PrediXcan	0.99758	thyroid	0.999981
5376	ENSG00000196616	ADH1B	-0.280148	-0.327521	0.779364	0.00933576	0.0274093	0.0022912	0.00543548	22	27	27	A1	Endocrine. thyroid (GTEx)	PrediXcan	0.99758	thyroid	0.999981
5377	ENSG00000005436	GCFC2	0.279937	0.163792	0.779526	0.0670399	0.020612	0.0086939	0.0194678	68	79	79	A1	Endocrine. thyroid (GTEx)	PrediXcan	0.99758	thyroid	0.999981
5378	ENSG00000183172	SMDT1	0.27975	0.0589799	0.779669	0.231457	0.619929	8.17974e-84	1.19382e-81	59	84	84	A1	Endocrine. thyroid (GTEx)	PrediXcan	0.99758	thyroid	0.999981
5379	ENSG00000197785	ATAD3A	-0.279538	-0.20266	0.779832	0.0194902	0.0961753	5.41299e-09	2.18879e-08	5	7	7	A1	Endocrine. thyroid (GTEx)	PrediXcan	0.99758	thyroid	0.999981
5380	ENSG00000132740	IGHMBP2	0.279296	0.0742922	0.780017	0.185657	0.497536	4.60593e-56	1.99795e-54	46	58	58	A1	Endocrine. thyroid (GTEx)	PrediXcan	0.99758	thyroid	0.999981
5381	ENSG00000066654	THUMPD1	0.279166	0.240957	0.780117	0.0162437	0.0313979	0.00117853	0.00287673	18	18	18	A1	Endocrine. thyroid (GTEx)	PrediXcan	0.99758	thyroid	0.999981
5382	ENSG00000121691	CAT	0.278962	0.0647986	0.780274	0.2379	0.440852	3.80731e-49	1.25812e-47	39	46	46	A1	Endocrine. thyroid (GTEx)	PrediXcan	0.99758	thyroid	0.999981
5383	ENSG00000013275	PSMC4	0.278797	0.209527	0.7804	0.0140172	0.0233701	0.00568527	0.0129712	20	28	28	A1	Endocrine. thyroid (GTEx)	PrediXcan	0.99758	thyroid	0.999981
5384	ENSG00000007933	FMO3	-0.278442	-0.0965542	0.780673	0.10628	0.122594	3.54923e-11	1.69721e-10	71	84	84	A1	Endocrine. thyroid (GTEx)	PrediXcan	0.99758	thyroid	0.999981
5385	ENSG00000121940	CLCC1	0.278114	0.237829	0.780925	0.019472	0.0148855	0.0267253	0.0562826	28	34	34	A1	Endocrine. thyroid (GTEx)	PrediXcan	0.99758	thyroid	0.999981
5386	ENSG00000133816	MICAL2	0.278094	0.304689	0.78094	0.0134055	0.0264875	0.00301778	0.00705525	27	35	35	A1	Endocrine. thyroid (GTEx)	PrediXcan	0.99758	thyroid	0.999981
5387	ENSG00000132623	ANKEF1	-0.278002	-0.0920752	0.781011	0.0954516	0.143037	2.61656e-13	1.44847e-12	43	54	54	A1	Endocrine. thyroid (GTEx)	PrediXcan	0.99758	thyroid	0.999981
5388	ENSG00000172732	MUS81	0.27793	0.406749	0.781066	0.00666052	0.0146843	0.0274564	0.0577269	7	8	8	A1	Endocrine. thyroid (GTEx)	PrediXcan	0.99758	thyroid	0.999981
5389	ENSG00000102978	POLR2C	0.277733	0.15506	0.781218	0.0372855	0.148282	2.36842e-13	1.31831e-12	16	29	29	A1	Endocrine. thyroid (GTEx)	PrediXcan	0.99758	thyroid	0.999981
5390	ENSG00000091039	OSBPL8	-0.277697	-0.213324	0.781245	0.0166062	0.0150849	0.0257786	0.054387	28	31	31	A1	Endocrine. thyroid (GTEx)	PrediXcan	0.99758	thyroid	0.999981
5391	ENSG00000214575	CPEB1	0.277525	0.16147	0.781377	0.0469781	0.121253	6.63873e-11	3.10051e-10	17	20	20	A1	Endocrine. thyroid (GTEx)	PrediXcan	0.99758	thyroid	0.999981
5392	ENSG00000119632	IFI27L2	-0.277414	-0.0540371	0.781462	0.243953	0.393053	1.03223e-41	2.38657e-40	12	13	13	A1	Endocrine. thyroid (GTEx)	PrediXcan	0.99758	thyroid	0.999981
5393	ENSG00000127418	FGFRL1	0.276718	0.199404	0.781997	0.0293711	0.265196	1.3463e-26	1.59316e-25	19	31	31	A1	Endocrine. thyroid (GTEx)	PrediXcan	0.99758	thyroid	0.999981
5394	ENSG00000180769	WDFY3-AS2	0.276618	0.11653	0.782074	0.0494749	0.109105	5.96434e-10	2.60089e-09	39	46	46	A1	Endocrine. thyroid (GTEx)	PrediXcan	0.99758	thyroid	0.999981
5395	ENSG00000138750	NUP54	0.276504	0.0553322	0.782161	0.291383	0.488329	1.47084e-54	6.06114e-53	132	156	156	A1	Endocrine. thyroid (GTEx)	PrediXcan	0.99758	thyroid	0.999981
5396	ENSG00000170390	DCLK2	-0.276398	-0.106226	0.782242	0.0692157	0.0886841	3.15321e-08	1.20053e-07	71	83	83	A1	Endocrine. thyroid (GTEx)	PrediXcan	0.99758	thyroid	0.999981
5397	ENSG00000230163	AL122010.1	0.275975	0.180786	0.782567	0.0309571	0.121257	4.20219e-11	1.99786e-10	6	14	14	A1	Endocrine. thyroid (GTEx)	PrediXcan	0.99758	thyroid	0.999981
5398	ENSG00000091317	CMTM6	0.275957	0.0870313	0.782581	0.104346	0.288268	3.02985e-27	3.71901e-26	23	29	29	A1	Endocrine. thyroid (GTEx)	PrediXcan	0.99758	thyroid	0.999981
5399	ENSG00000022567	SLC45A4	-0.275837	-0.132183	0.782673	0.025198	0.0406261	0.000221934	0.000580368	12	15	15	A1	Endocrine. thyroid (GTEx)	PrediXcan	0.99758	thyroid	0.999981
5400	ENSG00000136717	BIN1	0.27562	0.123228	0.78284	0.063606	0.181276	2.09142e-16	1.41765e-15	18	20	20	A1	Endocrine. thyroid (GTEx)	PrediXcan	0.99758	thyroid	0.999981
5401	ENSG00000164574	GALNT10	0.275602	0.125209	0.782854	0.0722747	0.151975	1.31552e-13	7.48649e-13	101	113	113	A1	Endocrine. thyroid (GTEx)	PrediXcan	0.99758	thyroid	0.999981
5402	ENSG00000104763	ASAH1	0.275449	0.178932	0.782971	0.0294202	0.189147	3.2044e-17	2.2825e-16	11	17	17	A1	Endocrine. thyroid (GTEx)	PrediXcan	0.99758	thyroid	0.999981
5403	ENSG00000133943	C14orf159	-0.27542	-0.218233	0.782993	0.0381491	0.0414174	0.0001928	0.000507289	50	63	63	A1	Endocrine. thyroid (GTEx)	PrediXcan	0.99758	thyroid	0.999981
5404	ENSG00000161243	FBXO27	-0.27541	-0.248699	0.783001	0.017466	0.0244557	0.00392899	0.009084	14	18	18	A1	Endocrine. thyroid (GTEx)	PrediXcan	0.99758	thyroid	0.999981
5405	ENSG00000268205	AC005261.2	-0.275219	-0.289711	0.783148	0.00955503	0.0346919	0.000682201	0.00170259	5	6	6	A1	Endocrine. thyroid (GTEx)	PrediXcan	0.99758	thyroid	0.999981
5406	ENSG00000159873	CCDC117	-0.275195	-0.219181	0.783166	0.109689	0.154585	5.79551e-14	3.36236e-13	62	81	81	A1	Endocrine. thyroid (GTEx)	PrediXcan	0.99758	thyroid	0.999981
5407	ENSG00000130304	SLC27A1	0.275018	0.399781	0.783302	0.00641586	0.118337	1.1254e-10	5.18686e-10	13	19	19	A1	Endocrine. thyroid (GTEx)	PrediXcan	0.99758	thyroid	0.999981
5408	ENSG00000160321	ZNF208	0.27488	0.141766	0.783408	0.0700403	0.0603342	4.25316e-06	1.31926e-05	100	120	120	A1	Endocrine. thyroid (GTEx)	PrediXcan	0.99758	thyroid	0.999981
5409	ENSG00000121236	TRIM6	0.274812	0.11407	0.783461	0.0615119	0.227809	6.67227e-22	6.16657e-21	62	75	75	A1	Endocrine. thyroid (GTEx)	PrediXcan	0.99758	thyroid	0.999981
5410	ENSG00000136381	IREB2	-0.274786	-0.10134	0.78348	0.0168984	0.0348419	0.000683982	0.00170642	13	17	17	A1	Endocrine. thyroid (GTEx)	PrediXcan	0.99758	thyroid	0.999981
5411	ENSG00000249242	TMEM150C	-0.274782	-0.0582211	0.783484	0.0854772	0.195064	2.86994e-18	2.17945e-17	84	103	103	A1	Endocrine. thyroid (GTEx)	PrediXcan	0.99758	thyroid	0.999981
5412	ENSG00000134769	DTNA	0.274549	0.125541	0.783663	0.0589065	0.168678	2.69048e-15	1.69498e-14	59	68	68	A1	Endocrine. thyroid (GTEx)	PrediXcan	0.99758	thyroid	0.999981
5413	ENSG00000149150	SLC43A1	-0.27437	-0.0943057	0.7838	0.00989066	0.0137305	0.0332014	0.0689572	19	23	23	A1	Endocrine. thyroid (GTEx)	PrediXcan	0.99758	thyroid	0.999981
5414	ENSG00000137558	PI15	0.274244	0.0489367	0.783897	0.0935569	0.046795	7.27702e-05	0.000201141	97	119	119	A1	Endocrine. thyroid (GTEx)	PrediXcan	0.99758	thyroid	0.999981
5415	ENSG00000153563	CD8A	-0.274103	-0.135021	0.784005	0.0759442	0.109227	5.36207e-10	2.34775e-09	30	38	38	A1	Endocrine. thyroid (GTEx)	PrediXcan	0.99758	thyroid	0.999981
5416	ENSG00000089847	ANKRD24	-0.273879	-0.0984839	0.784178	0.150856	0.191425	2.05391e-17	1.48184e-16	44	57	57	A1	Endocrine. thyroid (GTEx)	PrediXcan	0.99758	thyroid	0.999981
5417	ENSG00000087266	SH3BP2	-0.273859	-0.0527809	0.784193	0.0472242	0.0837176	8.59162e-08	3.13564e-07	27	37	37	A1	Endocrine. thyroid (GTEx)	PrediXcan	0.99758	thyroid	0.999981
5418	ENSG00000127241	MASP1	0.273732	0.0531827	0.784291	0.0293335	0.0173158	0.0170339	0.0367342	39	50	50	A1	Endocrine. thyroid (GTEx)	PrediXcan	0.99758	thyroid	0.999981
5419	ENSG00000103653	CSK	0.273244	1.82665	0.784666	0.000181921	0.0290022	0.00194967	0.004656	2	3	3	A1	Endocrine. thyroid (GTEx)	PrediXcan	0.99758	thyroid	0.999981
5420	ENSG00000099817	POLR2E	0.273105	0.0775098	0.784773	0.144088	0.307063	2.13663e-29	2.93781e-28	40	45	45	A1	Endocrine. thyroid (GTEx)	PrediXcan	0.99758	thyroid	0.999981
5421	ENSG00000083444	PLOD1	-0.273025	-0.48966	0.784834	0.0122461	0.0276387	0.00244409	0.00578684	15	19	19	A1	Endocrine. thyroid (GTEx)	PrediXcan	0.99758	thyroid	0.999981
5422	ENSG00000160180	TFF3	-0.27301	-0.0363212	0.784845	0.171759	0.274923	6.19987e-26	7.09113e-25	51	66	66	A1	Endocrine. thyroid (GTEx)	PrediXcan	0.99758	thyroid	0.999981
5423	ENSG00000063046	EIF4B	0.272849	0.174002	0.784969	0.0295526	0.229936	6.12201e-21	5.36432e-20	32	60	60	A1	Endocrine. thyroid (GTEx)	PrediXcan	0.99758	thyroid	0.999981
5424	ENSG00000086189	DIMT1	-0.27272	-0.199216	0.785068	0.0220535	0.0527556	2.59625e-05	7.47556e-05	22	29	29	A1	Endocrine. thyroid (GTEx)	PrediXcan	0.99758	thyroid	0.999981
5425	ENSG00000124466	LYPD3	-0.272401	-0.269601	0.785314	0.00765835	0.080166	1.06919e-07	3.86891e-07	15	21	21	A1	Endocrine. thyroid (GTEx)	PrediXcan	0.99758	thyroid	0.999981
5426	ENSG00000118096	IFT46	-0.272027	-0.131813	0.785601	0.03247	0.0505816	2.3219e-05	6.72014e-05	69	81	81	A1	Endocrine. thyroid (GTEx)	PrediXcan	0.99758	thyroid	0.999981
5427	ENSG00000144580	CNOT9	-0.272026	-0.287527	0.785602	0.00836675	0.0100718	0.068892	0.136008	14	18	18	A1	Endocrine. thyroid (GTEx)	PrediXcan	0.99758	thyroid	0.999981
5428	ENSG00000213462	ERV3-1	0.271977	0.0934394	0.785639	0.104773	0.215944	5.86906e-20	4.87442e-19	21	27	27	A1	Endocrine. thyroid (GTEx)	PrediXcan	0.99758	thyroid	0.999981
5429	ENSG00000163428	LRRC58	0.271854	0.113813	0.785734	0.0762378	0.13118	5.06269e-12	2.57752e-11	62	68	68	A1	Endocrine. thyroid (GTEx)	PrediXcan	0.99758	thyroid	0.999981
5430	ENSG00000115828	QPCT	0.27177	0.723631	0.785799	0.00690238	0.0197102	0.011096	0.0245254	5	8	8	A1	Endocrine. thyroid (GTEx)	PrediXcan	0.99758	thyroid	0.999981
5431	ENSG00000171533	MAP6	0.271551	0.720712	0.785967	0.00335284	0.0255272	0.00351813	0.00816642	18	22	22	A1	Endocrine. thyroid (GTEx)	PrediXcan	0.99758	thyroid	0.999981
5432	ENSG00000156253	RWDD2B	-0.271443	-0.086176	0.78605	0.0963762	0.216945	5.63664e-20	4.68972e-19	14	16	16	A1	Endocrine. thyroid (GTEx)	PrediXcan	0.99758	thyroid	0.999981
5433	ENSG00000189079	ARID2	-0.271395	-0.150402	0.786087	0.0572449	0.0318575	0.00111398	0.00272485	48	57	57	A1	Endocrine. thyroid (GTEx)	PrediXcan	0.99758	thyroid	0.999981
5434	ENSG00000168487	BMP1	0.271298	0.599982	0.786162	0.00248604	0.065457	2.42118e-06	7.69406e-06	6	10	10	A1	Endocrine. thyroid (GTEx)	PrediXcan	0.99758	thyroid	0.999981
5435	ENSG00000254343	AC091563.1	0.270995	0.179175	0.786395	0.0293244	0.0278007	0.00204823	0.00487477	17	19	19	A1	Endocrine. thyroid (GTEx)	PrediXcan	0.99758	thyroid	0.999981
5436	ENSG00000138829	FBN2	0.270976	0.0538325	0.786409	0.286616	0.435366	1.1903e-46	3.50364e-45	150	177	177	A1	Endocrine. thyroid (GTEx)	PrediXcan	0.99758	thyroid	0.999981
5437	ENSG00000170854	RIOX2	0.27096	0.10976	0.786422	0.0641797	0.206624	5.63712e-19	4.46982e-18	19	25	25	A1	Endocrine. thyroid (GTEx)	PrediXcan	0.99758	thyroid	0.999981
5438	ENSG00000221955	SLC12A8	0.27094	0.0685746	0.786437	0.152387	0.250759	9.73283e-24	9.96104e-23	34	38	38	A1	Endocrine. thyroid (GTEx)	PrediXcan	0.99758	thyroid	0.999981
5439	ENSG00000166128	RAB8B	0.270806	0.337692	0.78654	0.00723206	0.0460959	8.13769e-05	0.000223344	7	14	14	A1	Endocrine. thyroid (GTEx)	PrediXcan	0.99758	thyroid	0.999981
5440	ENSG00000122390	NAA60	0.270597	0.165918	0.786701	0.0710969	0.186226	1.70868e-17	1.23915e-16	15	27	27	A1	Endocrine. thyroid (GTEx)	PrediXcan	0.99758	thyroid	0.999981
5441	ENSG00000261098	AP000766.1	-0.270574	-0.118283	0.786719	0.06138	0.175817	1.86908e-16	1.27002e-15	21	32	32	A1	Endocrine. thyroid (GTEx)	PrediXcan	0.99758	thyroid	0.999981
5442	ENSG00000014641	MDH1	0.269881	0.316084	0.787252	0.0126117	0.0404206	0.000155321	0.000412551	15	18	18	A1	Endocrine. thyroid (GTEx)	PrediXcan	0.99758	thyroid	0.999981
5443	ENSG00000115159	GPD2	-0.269839	-0.144118	0.787284	0.0276661	0.0555207	1.4182e-05	4.18678e-05	46	53	53	A1	Endocrine. thyroid (GTEx)	PrediXcan	0.99758	thyroid	0.999981
5444	ENSG00000198721	ECI2	0.269783	0.0546645	0.787327	0.0798453	0.259114	5.8835e-24	6.08816e-23	54	80	80	A1	Endocrine. thyroid (GTEx)	PrediXcan	0.99758	thyroid	0.999981
5445	ENSG00000197958	RPL12	-0.269498	-0.0850537	0.787546	0.108942	0.411985	2.9387e-43	7.33941e-42	14	19	19	A1	Endocrine. thyroid (GTEx)	PrediXcan	0.99758	thyroid	0.999981
5446	ENSG00000162595	DIRAS3	-0.269178	-0.462293	0.787793	0.0131522	0.0160275	0.0193822	0.0415427	27	58	58	A1	Endocrine. thyroid (GTEx)	PrediXcan	0.99758	thyroid	0.999981
5447	ENSG00000132840	BHMT2	-0.269097	-0.110235	0.787855	0.0906009	0.166097	4.82035e-15	2.99472e-14	34	37	37	A1	Endocrine. thyroid (GTEx)	PrediXcan	0.99758	thyroid	0.999981
5448	ENSG00000138613	APH1B	0.269087	0.0731893	0.787862	0.171054	0.293212	1.28038e-28	1.66569e-27	26	28	28	A1	Endocrine. thyroid (GTEx)	PrediXcan	0.99758	thyroid	0.999981
5449	ENSG00000178301	AQP11	-0.268964	-0.031511	0.787958	0.0543031	0.0751727	2.47693e-07	8.65876e-07	39	42	42	A1	Endocrine. thyroid (GTEx)	PrediXcan	0.99758	thyroid	0.999981
5450	ENSG00000173705	SUSD5	-0.268858	-0.100588	0.788039	0.0573854	0.0910132	1.5024e-08	5.8554e-08	43	48	48	A1	Endocrine. thyroid (GTEx)	PrediXcan	0.99758	thyroid	0.999981
5451	ENSG00000149541	B3GAT3	-0.268444	-0.368801	0.788358	0.00791613	0.21673	1.14225e-19	9.35908e-19	5	10	10	A1	Endocrine. thyroid (GTEx)	PrediXcan	0.99758	thyroid	0.999981
5452	ENSG00000272455	AL391244.3	-0.268333	-0.234497	0.788443	0.0130616	0.0202708	0.00944867	0.0210704	19	37	37	A1	Endocrine. thyroid (GTEx)	PrediXcan	0.99758	thyroid	0.999981
5453	ENSG00000101680	LAMA1	-0.268278	-0.104531	0.788486	0.0910923	0.197572	2.09835e-18	1.6092e-17	27	30	30	A1	Endocrine. thyroid (GTEx)	PrediXcan	0.99758	thyroid	0.999981
5454	ENSG00000171903	CYP4F11	-0.268268	-0.0567868	0.788493	0.222998	0.618296	2.08563e-81	2.65653e-79	36	51	51	A1	Endocrine. thyroid (GTEx)	PrediXcan	0.99758	thyroid	0.999981
5455	ENSG00000073792	IGF2BP2	0.267402	0.146396	0.789159	0.0309394	0.0872235	3.13659e-08	1.19453e-07	28	31	31	A1	Endocrine. thyroid (GTEx)	PrediXcan	0.99758	thyroid	0.999981
5456	ENSG00000170430	MGMT	-0.267312	-0.0479599	0.789229	0.445922	0.638349	7.04939e-87	1.25024e-84	32	36	36	A1	Endocrine. thyroid (GTEx)	PrediXcan	0.99758	thyroid	0.999981
5457	ENSG00000197044	ZNF441	-0.267242	-0.202654	0.789283	0.0223889	0.0421624	0.000160233	0.000425114	30	35	35	A1	Endocrine. thyroid (GTEx)	PrediXcan	0.99758	thyroid	0.999981
5458	ENSG00000176974	SHMT1	-0.26717	-0.0822907	0.789339	0.175994	0.263279	5.80705e-25	6.34158e-24	32	42	42	A1	Endocrine. thyroid (GTEx)	PrediXcan	0.99758	thyroid	0.999981
5459	ENSG00000138246	DNAJC13	-0.267169	-0.0597109	0.789339	0.166976	0.248822	1.69819e-23	1.71793e-22	54	63	63	A1	Endocrine. thyroid (GTEx)	PrediXcan	0.99758	thyroid	0.999981
5460	ENSG00000152413	HOMER1	-0.266975	-0.318588	0.789489	0.0177954	0.0910674	1.74141e-08	6.75684e-08	31	38	38	A1	Endocrine. thyroid (GTEx)	PrediXcan	0.99758	thyroid	0.999981
5461	ENSG00000116489	CAPZA1	0.26686	0.165522	0.789577	0.0242394	0.0756594	3.17153e-07	1.09936e-06	17	23	23	A1	Endocrine. thyroid (GTEx)	PrediXcan	0.99758	thyroid	0.999981
5462	ENSG00000137944	KYAT3	-0.266737	-0.0728907	0.789672	0.155886	0.304245	3.24541e-29	4.40615e-28	58	76	76	A1	Endocrine. thyroid (GTEx)	PrediXcan	0.99758	thyroid	0.999981
5463	ENSG00000164761	TNFRSF11B	0.266622	0.133994	0.78976	0.017359	0.0288726	0.00164178	0.00395444	19	24	24	A1	Endocrine. thyroid (GTEx)	PrediXcan	0.99758	thyroid	0.999981
5464	ENSG00000177963	RIC8A	0.266529	0.0949292	0.789832	0.0911727	0.178727	3.94135e-16	2.62588e-15	19	22	22	A1	Endocrine. thyroid (GTEx)	PrediXcan	0.99758	thyroid	0.999981
5465	ENSG00000167178	ISLR2	0.266219	0.124584	0.790071	0.0462967	0.171223	2.47413e-15	1.5636e-14	16	20	20	A1	Endocrine. thyroid (GTEx)	PrediXcan	0.99758	thyroid	0.999981
5466	ENSG00000145907	G3BP1	0.266215	0.166997	0.790073	0.0241807	0.0368892	0.000422739	0.00107398	30	35	35	A1	Endocrine. thyroid (GTEx)	PrediXcan	0.99758	thyroid	0.999981
5467	ENSG00000157303	SUSD3	-0.266147	-0.31021	0.790126	0.0112342	0.0155489	0.0243324	0.0514521	17	21	21	A1	Endocrine. thyroid (GTEx)	PrediXcan	0.99758	thyroid	0.999981
5468	ENSG00000258708	SLC25A21-AS1	-0.266116	-0.213045	0.79015	0.0219623	0.0440685	0.000110367	0.000297319	26	34	34	A1	Endocrine. thyroid (GTEx)	PrediXcan	0.99758	thyroid	0.999981
5469	ENSG00000258289	CHURC1	-0.265989	-0.0424586	0.790247	0.332797	0.627472	2.9454e-84	4.39021e-82	57	69	69	A1	Endocrine. thyroid (GTEx)	PrediXcan	0.99758	thyroid	0.999981
5470	ENSG00000169228	RAB24	0.265939	0.193782	0.790286	0.0222836	0.038884	0.000266907	0.00069291	12	14	14	A1	Endocrine. thyroid (GTEx)	PrediXcan	0.99758	thyroid	0.999981
5471	ENSG00000154582	ELOC	-0.265798	-0.434586	0.790394	0.00482734	0.01369	0.0346835	0.0718013	29	32	32	A1	Endocrine. thyroid (GTEx)	PrediXcan	0.99758	thyroid	0.999981
5472	ENSG00000196535	MYO18A	0.265698	0.126378	0.790472	0.0969526	0.161517	9.53038e-15	5.81577e-14	81	97	97	A1	Endocrine. thyroid (GTEx)	PrediXcan	0.99758	thyroid	0.999981
5473	ENSG00000120647	CCDC77	0.2652	0.0932575	0.790855	0.0768715	0.348373	4.737e-35	8.42261e-34	9	18	18	A1	Endocrine. thyroid (GTEx)	PrediXcan	0.99758	thyroid	0.999981
5474	ENSG00000048544	MRPS10	-0.264556	-0.0624776	0.791352	0.212355	0.5039	1.05581e-58	5.01454e-57	60	87	87	A1	Endocrine. thyroid (GTEx)	PrediXcan	0.99758	thyroid	0.999981
5475	ENSG00000101363	MANBAL	0.264366	0.152036	0.791498	0.0397109	0.108653	6.54213e-10	2.84223e-09	10	10	10	A1	Endocrine. thyroid (GTEx)	PrediXcan	0.99758	thyroid	0.999981
5476	ENSG00000088836	SLC4A11	0.264271	0.0706334	0.791571	0.185047	0.322581	1.15592e-31	1.78759e-30	93	107	107	A1	Endocrine. thyroid (GTEx)	PrediXcan	0.99758	thyroid	0.999981
5477	ENSG00000164309	CMYA5	0.263807	0.0158138	0.791929	0.0653379	0.135127	3.639e-12	1.86557e-11	31	33	33	A1	Endocrine. thyroid (GTEx)	PrediXcan	0.99758	thyroid	0.999981
5478	ENSG00000144182	LIPT1	0.263712	0.101701	0.792002	0.0797826	0.276717	4.38339e-26	5.04648e-25	37	52	52	A1	Endocrine. thyroid (GTEx)	PrediXcan	0.99758	thyroid	0.999981
5479	ENSG00000228109	MELTF-AS1	0.263678	0.159046	0.792028	0.0465909	0.0106436	0.0594274	0.118643	70	84	84	A1	Endocrine. thyroid (GTEx)	PrediXcan	0.99758	thyroid	0.999981
5480	ENSG00000215908	CROCCP2	-0.26367	-0.0719619	0.792034	0.216568	0.264703	1.24307e-24	1.33666e-23	116	163	163	A1	Endocrine. thyroid (GTEx)	PrediXcan	0.99758	thyroid	0.999981
5481	ENSG00000184517	ZFP1	0.263082	0.102299	0.792487	0.0805124	0.222715	1.89682e-20	1.62348e-19	31	45	45	A1	Endocrine. thyroid (GTEx)	PrediXcan	0.99758	thyroid	0.999981
5482	ENSG00000196756	SNHG17	-0.263069	-0.0362243	0.792498	0.333124	0.537107	3.46252e-67	2.51364e-65	50	54	54	A1	Endocrine. thyroid (GTEx)	PrediXcan	0.99758	thyroid	0.999981
5483	ENSG00000213523	SRA1	-0.263044	-0.0843773	0.792516	0.0826149	0.245892	6.75497e-23	6.58164e-22	48	59	59	A1	Endocrine. thyroid (GTEx)	PrediXcan	0.99758	thyroid	0.999981
5484	ENSG00000174944	P2RY14	0.262859	0.111833	0.792659	0.0367618	0.0871027	4.25141e-08	1.59739e-07	40	51	51	A1	Endocrine. thyroid (GTEx)	PrediXcan	0.99758	thyroid	0.999981
5485	ENSG00000167637	ZNF283	0.262708	0.168304	0.792776	0.0462995	0.195958	1.04623e-18	8.16185e-18	33	47	47	A1	Endocrine. thyroid (GTEx)	PrediXcan	0.99758	thyroid	0.999981
5486	ENSG00000135972	MRPS9	-0.262681	-0.0542312	0.792796	0.26303	0.412346	1.02417e-42	2.49994e-41	124	145	145	A1	Endocrine. thyroid (GTEx)	PrediXcan	0.99758	thyroid	0.999981
5487	ENSG00000139505	MTMR6	0.262519	0.0949608	0.792921	0.0824042	0.153673	4.1936e-14	2.4533e-13	39	50	50	A1	Endocrine. thyroid (GTEx)	PrediXcan	0.99758	thyroid	0.999981
5488	ENSG00000225783	MIAT	-0.262245	-0.160745	0.793132	0.0569068	0.084815	7.03166e-08	2.58516e-07	29	38	38	A1	Endocrine. thyroid (GTEx)	PrediXcan	0.99758	thyroid	0.999981
5489	ENSG00000160293	VAV2	0.261866	0.147509	0.793424	0.0260626	0.0781051	2.32912e-07	8.15018e-07	31	41	41	A1	Endocrine. thyroid (GTEx)	PrediXcan	0.99758	thyroid	0.999981
5490	ENSG00000171224	C10orf35	-0.261806	-0.245369	0.793471	0.0145375	0.0508928	3.41399e-05	9.73027e-05	11	15	15	A1	Endocrine. thyroid (GTEx)	PrediXcan	0.99758	thyroid	0.999981
5491	ENSG00000115944	COX7A2L	-0.261804	-0.101616	0.793473	0.113817	0.360007	9.87516e-36	1.80864e-34	32	39	39	A1	Endocrine. thyroid (GTEx)	PrediXcan	0.99758	thyroid	0.999981
5492	ENSG00000163687	DNASE1L3	0.260599	0.0927907	0.794402	0.0667972	0.117369	6.35521e-11	2.97603e-10	44	49	49	A1	Endocrine. thyroid (GTEx)	PrediXcan	0.99758	thyroid	0.999981
5493	ENSG00000162383	SLC1A7	-0.260572	-0.294773	0.794422	0.00697484	0.0440564	0.000102577	0.000277813	32	37	37	A1	Endocrine. thyroid (GTEx)	PrediXcan	0.99758	thyroid	0.999981
5494	ENSG00000154102	C16orf74	-0.260435	-0.0961597	0.794529	0.100911	0.0549829	1.28265e-05	3.80423e-05	81	106	106	A1	Endocrine. thyroid (GTEx)	PrediXcan	0.99758	thyroid	0.999981
5495	ENSG00000113594	LIFR	0.260297	0.223235	0.794634	0.0273536	0.0274155	0.00252345	0.00596324	81	95	95	A1	Endocrine. thyroid (GTEx)	PrediXcan	0.99758	thyroid	0.999981
5496	ENSG00000125450	NUP85	-0.260033	-0.0507491	0.794838	0.282185	0.531101	2.74784e-64	1.74208e-62	28	36	36	A1	Endocrine. thyroid (GTEx)	PrediXcan	0.99758	thyroid	0.999981
5497	ENSG00000197070	ARRDC1	-0.259993	-0.104473	0.794869	0.0906936	0.173451	4.90303e-16	3.24346e-15	35	43	43	A1	Endocrine. thyroid (GTEx)	PrediXcan	0.99758	thyroid	0.999981
5498	ENSG00000089737	DDX24	0.259975	0.241948	0.794883	0.0173467	0.0518085	2.37194e-05	6.85223e-05	4	5	5	A1	Endocrine. thyroid (GTEx)	PrediXcan	0.99758	thyroid	0.999981
5499	ENSG00000065802	ASB1	-0.259571	-0.162103	0.795195	0.0296949	0.107362	5.40128e-10	2.36418e-09	15	20	20	A1	Endocrine. thyroid (GTEx)	PrediXcan	0.99758	thyroid	0.999981
5500	ENSG00000104093	DMXL2	0.259046	0.318525	0.7956	0.00713823	0.0207136	0.00908013	0.0202938	1	3	3	A1	Endocrine. thyroid (GTEx)	PrediXcan	0.99758	thyroid	0.999981
5501	ENSG00000122729	ACO1	-0.258857	-0.192893	0.795746	0.0380297	0.0337597	0.000732277	0.00182366	53	62	62	A1	Endocrine. thyroid (GTEx)	PrediXcan	0.99758	thyroid	0.999981
5502	ENSG00000140367	UBE2Q2	-0.258744	-0.176582	0.795833	0.0198572	0.037813	0.000372081	0.000950451	11	15	15	A1	Endocrine. thyroid (GTEx)	PrediXcan	0.99758	thyroid	0.999981
5503	ENSG00000272645	GTF2IP20	0.258524	0.0516366	0.796003	0.20573	0.279219	2.03084e-26	2.3811e-25	56	68	68	A1	Endocrine. thyroid (GTEx)	PrediXcan	0.99758	thyroid	0.999981
5504	ENSG00000099974	DDTL	-0.258386	-0.434387	0.796109	0.00638078	0.186185	6.40832e-17	4.47815e-16	3	11	11	A1	Endocrine. thyroid (GTEx)	PrediXcan	0.99758	thyroid	0.999981
5505	ENSG00000151657	KIN	0.25794	0.184882	0.796453	0.0225286	0.0882164	2.69774e-08	1.03302e-07	15	19	19	A1	Endocrine. thyroid (GTEx)	PrediXcan	0.99758	thyroid	0.999981
5506	ENSG00000140319	SRP14	0.257881	0.0860991	0.796499	0.102861	0.116558	9.65983e-11	4.47714e-10	34	47	47	A1	Endocrine. thyroid (GTEx)	PrediXcan	0.99758	thyroid	0.999981
5507	ENSG00000075239	ACAT1	0.257835	0.0708476	0.796534	0.139035	0.323248	3.33244e-32	5.2639e-31	20	22	22	A1	Endocrine. thyroid (GTEx)	PrediXcan	0.99758	thyroid	0.999981
5508	ENSG00000104863	LIN7B	0.257598	0.197133	0.796717	0.0224933	0.0914644	1.22409e-08	4.80683e-08	15	17	17	A1	Endocrine. thyroid (GTEx)	PrediXcan	0.99758	thyroid	0.999981
5509	ENSG00000140416	TPM1	0.257456	0.21869	0.796826	0.0316898	0.0596852	6.89902e-06	2.09407e-05	47	59	59	A1	Endocrine. thyroid (GTEx)	PrediXcan	0.99758	thyroid	0.999981
5510	ENSG00000095261	PSMD5	0.257317	0.0795656	0.796934	0.119181	0.303869	2.80022e-29	3.81282e-28	10	12	12	A1	Endocrine. thyroid (GTEx)	PrediXcan	0.99758	thyroid	0.999981
5511	ENSG00000139624	CERS5	-0.257261	-0.150893	0.796977	0.0263561	0.0802022	1.18157e-07	4.25798e-07	23	29	29	A1	Endocrine. thyroid (GTEx)	PrediXcan	0.99758	thyroid	0.999981
5512	ENSG00000105963	ADAP1	-0.257211	-0.195268	0.797016	0.0382566	0.0448565	0.000102545	0.000277813	28	31	31	A1	Endocrine. thyroid (GTEx)	PrediXcan	0.99758	thyroid	0.999981
5513	ENSG00000223509	AC135983.2	0.257047	0.0798574	0.797143	0.316908	0.357228	7.23443e-36	1.33195e-34	46	58	58	A1	Endocrine. thyroid (GTEx)	PrediXcan	0.99758	thyroid	0.999981
5514	ENSG00000117569	PTBP2	0.256899	0.203672	0.797257	0.027266	0.0219837	0.00714993	0.0161655	33	42	42	A1	Endocrine. thyroid (GTEx)	PrediXcan	0.99758	thyroid	0.999981
5515	ENSG00000196981	WDR5B	0.256507	0.173485	0.79756	0.0222428	0.155685	6.50362e-14	3.75917e-13	11	18	18	A1	Endocrine. thyroid (GTEx)	PrediXcan	0.99758	thyroid	0.999981
5516	ENSG00000233327	USP32P2	-0.256493	-0.085014	0.79757	0.173914	0.560297	2.12017e-68	1.58009e-66	27	33	33	A1	Endocrine. thyroid (GTEx)	PrediXcan	0.99758	thyroid	0.999981
5517	ENSG00000214765	SEPT7P2	0.255647	0.294073	0.798223	0.0385714	0.138925	7.39391e-13	3.96616e-12	24	31	31	A1	Endocrine. thyroid (GTEx)	PrediXcan	0.99758	thyroid	0.999981
5518	ENSG00000214087	ARL16	-0.255484	-0.0461964	0.798349	0.366613	0.671333	2.23567e-96	7.45808e-94	31	40	40	A1	Endocrine. thyroid (GTEx)	PrediXcan	0.99758	thyroid	0.999981
5519	ENSG00000269808	AC010327.2	0.255402	0.314104	0.798413	0.00738412	0.0605624	5.41051e-06	1.65951e-05	17	24	24	A1	Endocrine. thyroid (GTEx)	PrediXcan	0.99758	thyroid	0.999981
5520	ENSG00000091164	TXNL1	0.254815	0.0747144	0.798866	0.0873021	0.143747	6.10068e-13	3.29009e-12	41	47	47	A1	Endocrine. thyroid (GTEx)	PrediXcan	0.99758	thyroid	0.999981
5521	ENSG00000163082	SGPP2	-0.254657	-0.092028	0.798988	0.0800856	0.115877	1.23047e-10	5.65063e-10	62	70	70	A1	Endocrine. thyroid (GTEx)	PrediXcan	0.99758	thyroid	0.999981
5522	ENSG00000169217	CD2BP2	-0.254433	-0.463587	0.799161	0.00277278	0.044276	0.00011907	0.00031984	3	5	5	A1	Endocrine. thyroid (GTEx)	PrediXcan	0.99758	thyroid	0.999981
5523	ENSG00000167699	GLOD4	-0.254406	-0.545076	0.799182	0.00461915	0.0143048	0.0291149	0.0610215	2	2	2	A1	Endocrine. thyroid (GTEx)	PrediXcan	0.99758	thyroid	0.999981
5524	ENSG00000166928	MS4A14	-0.254391	-0.0582905	0.799194	0.205134	0.369614	2.46109e-37	4.84592e-36	19	27	27	A1	Endocrine. thyroid (GTEx)	PrediXcan	0.99758	thyroid	0.999981
5525	ENSG00000260708	AL118516.1	-0.254251	-0.0610505	0.799302	0.166219	0.494185	1.44742e-57	6.67097e-56	17	20	20	A1	Endocrine. thyroid (GTEx)	PrediXcan	0.99758	thyroid	0.999981
5526	ENSG00000144747	TMF1	0.254233	0.135152	0.799316	0.0245934	0.0261678	0.00331515	0.00771572	29	41	41	A1	Endocrine. thyroid (GTEx)	PrediXcan	0.99758	thyroid	0.999981
5527	ENSG00000021776	AQR	-0.254162	-0.166768	0.79937	0.0125517	0.0206153	0.00914644	0.0204387	13	15	15	A1	Endocrine. thyroid (GTEx)	PrediXcan	0.99758	thyroid	0.999981
5528	ENSG00000187951	ARHGAP11B	-0.25405	-0.507607	0.799457	0.00339066	0.0265802	0.00275742	0.00648117	8	11	11	A1	Endocrine. thyroid (GTEx)	PrediXcan	0.99758	thyroid	0.999981
5529	ENSG00000120708	TGFBI	0.253824	0.184271	0.799632	0.0108272	0.0172678	0.0158521	0.0343495	26	30	30	A1	Endocrine. thyroid (GTEx)	PrediXcan	0.99758	thyroid	0.999981
5530	ENSG00000125871	MGME1	0.253587	0.079406	0.799815	0.104798	0.185541	1.36221e-17	9.93543e-17	42	56	56	A1	Endocrine. thyroid (GTEx)	PrediXcan	0.99758	thyroid	0.999981
5531	ENSG00000156219	ART3	0.253478	0.393759	0.799899	0.00490322	0.0262395	0.00289543	0.0067896	6	7	7	A1	Endocrine. thyroid (GTEx)	PrediXcan	0.99758	thyroid	0.999981
5532	ENSG00000153012	LGI2	-0.253391	-0.1313	0.799966	0.0379621	0.0574068	8.26285e-06	2.4913e-05	44	59	59	A1	Endocrine. thyroid (GTEx)	PrediXcan	0.99758	thyroid	0.999981
5533	ENSG00000171502	COL24A1	-0.252971	-0.075512	0.80029	0.14432	0.300824	1.4027e-28	1.81764e-27	39	52	52	A1	Endocrine. thyroid (GTEx)	PrediXcan	0.99758	thyroid	0.999981
5534	ENSG00000110080	ST3GAL4	0.252859	0.194997	0.800377	0.0275617	0.0186037	0.0129689	0.0284051	48	70	70	A1	Endocrine. thyroid (GTEx)	PrediXcan	0.99758	thyroid	0.999981
5535	ENSG00000240024	LINC00888	-0.252829	-0.0488962	0.800401	0.116775	0.126256	2.49506e-11	1.20587e-10	80	98	98	A1	Endocrine. thyroid (GTEx)	PrediXcan	0.99758	thyroid	0.999981
5536	ENSG00000173114	LRRN3	0.25272	0.430696	0.800484	0.00523529	0.0625854	2.80456e-06	8.85497e-06	13	18	18	A1	Endocrine. thyroid (GTEx)	PrediXcan	0.99758	thyroid	0.999981
5537	ENSG00000253716	MINCR	-0.252524	-0.132724	0.800636	0.133382	0.28151	2.09757e-26	2.45728e-25	42	53	53	A1	Endocrine. thyroid (GTEx)	PrediXcan	0.99758	thyroid	0.999981
5538	ENSG00000162849	KIF26B	0.252403	0.0828386	0.800729	0.116618	0.291564	1.55173e-27	1.92571e-26	16	21	21	A1	Endocrine. thyroid (GTEx)	PrediXcan	0.99758	thyroid	0.999981
5539	ENSG00000176273	SLC35G1	-0.252373	-0.356236	0.800753	0.00798754	0.0520666	2.93402e-05	8.41353e-05	17	24	24	A1	Endocrine. thyroid (GTEx)	PrediXcan	0.99758	thyroid	0.999981
5540	ENSG00000129083	COPB1	0.252071	0.163382	0.800986	0.0256742	0.0436204	0.00010838	0.000292368	48	58	58	A1	Endocrine. thyroid (GTEx)	PrediXcan	0.99758	thyroid	0.999981
5541	ENSG00000189223	PAX8-AS1	-0.25177	-0.296566	0.801219	0.021027	0.106823	6.08114e-10	2.64934e-09	14	19	19	A1	Endocrine. thyroid (GTEx)	PrediXcan	0.99758	thyroid	0.999981
5542	ENSG00000160213	CSTB	0.251745	0.0632034	0.801238	0.174857	0.314282	2.94167e-30	4.25343e-29	20	21	21	A1	Endocrine. thyroid (GTEx)	PrediXcan	0.99758	thyroid	0.999981
5543	ENSG00000126883	NUP214	-0.251457	-0.478429	0.801461	0.00309825	0.063712	3.14757e-06	9.88581e-06	4	6	6	A1	Endocrine. thyroid (GTEx)	PrediXcan	0.99758	thyroid	0.999981
5544	ENSG00000198952	SMG5	-0.251111	-0.153028	0.801728	0.0293237	0.128961	9.8088e-12	4.88557e-11	8	12	12	A1	Endocrine. thyroid (GTEx)	PrediXcan	0.99758	thyroid	0.999981
5545	ENSG00000205221	VIT	0.250845	0.391782	0.801934	0.00494905	0.0111948	0.0558891	0.112122	5	5	5	A1	Endocrine. thyroid (GTEx)	PrediXcan	0.99758	thyroid	0.999981
5546	ENSG00000118263	KLF7	0.250739	0.127739	0.802016	0.0471294	0.14728	2.54822e-13	1.41287e-12	7	8	8	A1	Endocrine. thyroid (GTEx)	PrediXcan	0.99758	thyroid	0.999981
5547	ENSG00000166925	TSC22D4	0.250593	0.140627	0.802128	0.0362798	0.107412	8.19202e-10	3.52622e-09	30	34	34	A1	Endocrine. thyroid (GTEx)	PrediXcan	0.99758	thyroid	0.999981
5548	ENSG00000137713	PPP2R1B	-0.250418	-0.0684896	0.802264	0.222646	0.426303	1.58484e-45	4.42333e-44	63	73	73	A1	Endocrine. thyroid (GTEx)	PrediXcan	0.99758	thyroid	0.999981
5549	ENSG00000205710	C17orf107	0.250373	0.0803239	0.802299	0.127257	0.258238	4.8448e-24	5.03565e-23	51	60	60	A1	Endocrine. thyroid (GTEx)	PrediXcan	0.99758	thyroid	0.999981
5550	ENSG00000109790	KLHL5	-0.250324	-0.0808393	0.802336	0.0916165	0.228429	6.85055e-21	5.98772e-20	45	60	60	A1	Endocrine. thyroid (GTEx)	PrediXcan	0.99758	thyroid	0.999981
5551	ENSG00000189136	UBE2Q2P1	-0.250317	-0.0749928	0.802342	0.0923516	0.103036	1.05397e-09	4.49125e-09	59	80	80	A1	Endocrine. thyroid (GTEx)	PrediXcan	0.99758	thyroid	0.999981
5552	ENSG00000176386	CDC26	0.250078	0.0610512	0.802527	0.156523	0.327905	6.02318e-32	9.43969e-31	41	53	53	A1	Endocrine. thyroid (GTEx)	PrediXcan	0.99758	thyroid	0.999981
5553	ENSG00000174607	UGT8	-0.249773	-0.0781036	0.802763	0.161032	0.394531	2.05696e-40	4.53859e-39	78	92	92	A1	Endocrine. thyroid (GTEx)	PrediXcan	0.99758	thyroid	0.999981
5554	ENSG00000140876	NUDT7	-0.24976	-0.123415	0.802773	0.119812	0.202311	1.16379e-18	9.05378e-18	61	82	82	A1	Endocrine. thyroid (GTEx)	PrediXcan	0.99758	thyroid	0.999981
5555	ENSG00000184232	OAF	0.249696	0.0683672	0.802822	0.11534	0.226417	5.8617e-21	5.14266e-20	14	20	20	A1	Endocrine. thyroid (GTEx)	PrediXcan	0.99758	thyroid	0.999981
5556	ENSG00000159899	NPR2	-0.249654	-0.0795373	0.802855	0.106992	0.17694	4.14613e-16	2.75707e-15	30	33	33	A1	Endocrine. thyroid (GTEx)	PrediXcan	0.99758	thyroid	0.999981
5557	ENSG00000127081	ZNF484	0.249359	0.202964	0.803083	0.0282029	0.0462628	7.94815e-05	0.000218527	26	28	28	A1	Endocrine. thyroid (GTEx)	PrediXcan	0.99758	thyroid	0.999981
5558	ENSG00000146223	RPL7L1	-0.249197	-0.180142	0.803208	0.0167647	0.0279675	0.00183006	0.00438308	31	33	33	A1	Endocrine. thyroid (GTEx)	PrediXcan	0.99758	thyroid	0.999981
5559	ENSG00000113838	TBCCD1	-0.249142	-0.208496	0.803251	0.0204599	0.0282657	0.00212738	0.00505712	30	37	37	A1	Endocrine. thyroid (GTEx)	PrediXcan	0.99758	thyroid	0.999981
5560	ENSG00000138792	ENPEP	0.248889	0.272283	0.803447	0.00978346	0.0198756	0.00943133	0.0210384	19	22	22	A1	Endocrine. thyroid (GTEx)	PrediXcan	0.99758	thyroid	0.999981
5561	ENSG00000170545	SMAGP	-0.248853	-0.0840786	0.803474	0.074376	0.126318	1.33628e-11	6.59942e-11	35	40	40	A1	Endocrine. thyroid (GTEx)	PrediXcan	0.99758	thyroid	0.999981
5562	ENSG00000214530	STARD10	-0.248626	-0.0801981	0.80365	0.0778287	0.197959	5.61675e-18	4.18375e-17	21	28	28	A1	Endocrine. thyroid (GTEx)	PrediXcan	0.99758	thyroid	0.999981
5563	ENSG00000121454	LHX4	0.248037	0.0502437	0.804105	0.10148	0.14333	6.04554e-13	3.26287e-12	24	29	29	A1	Endocrine. thyroid (GTEx)	PrediXcan	0.99758	thyroid	0.999981
5564	ENSG00000185518	SV2B	-0.24799	-0.49363	0.804142	0.0178603	0.0664035	1.80868e-06	5.82025e-06	14	17	17	A1	Endocrine. thyroid (GTEx)	PrediXcan	0.99758	thyroid	0.999981
5565	ENSG00000198373	WWP2	0.247887	0.263901	0.804222	0.0146223	0.068062	1.09093e-06	3.58214e-06	13	18	18	A1	Endocrine. thyroid (GTEx)	PrediXcan	0.99758	thyroid	0.999981
5566	ENSG00000230373	GOLGA6L5P	0.24736	0.0515091	0.804629	0.140716	0.428288	4.84469e-45	1.32318e-43	40	58	58	A1	Endocrine. thyroid (GTEx)	PrediXcan	0.99758	thyroid	0.999981
5567	ENSG00000198937	CCDC167	-0.24723	-0.13822	0.80473	0.0295544	0.211889	1.03649e-19	8.5075e-19	8	14	14	A1	Endocrine. thyroid (GTEx)	PrediXcan	0.99758	thyroid	0.999981
5568	ENSG00000155304	HSPA13	0.247222	0.115203	0.804737	0.0695794	0.0575219	1.01745e-05	3.04866e-05	89	114	114	A1	Endocrine. thyroid (GTEx)	PrediXcan	0.99758	thyroid	0.999981
5569	ENSG00000128594	LRRC4	-0.247041	-0.131582	0.804877	0.0371082	0.125341	1.81346e-11	8.8531e-11	12	15	15	A1	Endocrine. thyroid (GTEx)	PrediXcan	0.99758	thyroid	0.999981
5570	ENSG00000125895	TMEM74B	0.247025	0.0938277	0.804889	0.0600765	0.144516	4.43049e-13	2.4154e-12	23	27	27	A1	Endocrine. thyroid (GTEx)	PrediXcan	0.99758	thyroid	0.999981
5571	ENSG00000103404	USP31	0.24694	0.112478	0.804954	0.0189999	0.0324629	0.0010455	0.00256765	41	46	46	A1	Endocrine. thyroid (GTEx)	PrediXcan	0.99758	thyroid	0.999981
5572	ENSG00000111696	NT5DC3	0.246899	0.0741531	0.804987	0.141155	0.301485	7.90844e-29	1.04238e-27	61	71	71	A1	Endocrine. thyroid (GTEx)	PrediXcan	0.99758	thyroid	0.999981
5573	ENSG00000117682	DHDDS	-0.246893	-0.179283	0.804991	0.0173708	0.0434517	0.000111097	0.000299055	6	6	6	A1	Endocrine. thyroid (GTEx)	PrediXcan	0.99758	thyroid	0.999981
5574	ENSG00000203880	PCMTD2	0.246885	0.079274	0.804997	0.0997028	0.302341	6.02086e-29	8.03412e-28	33	44	44	A1	Endocrine. thyroid (GTEx)	PrediXcan	0.99758	thyroid	0.999981
5575	ENSG00000184349	EFNA5	-0.246623	-0.849421	0.8052	0.00168923	0.010781	0.059241	0.118322	1	1	1	A1	Endocrine. thyroid (GTEx)	PrediXcan	0.99758	thyroid	0.999981
5576	ENSG00000184619	KRBA2	0.246582	0.239384	0.805231	0.0179888	0.0316734	0.00109707	0.00268602	32	42	42	A1	Endocrine. thyroid (GTEx)	PrediXcan	0.99758	thyroid	0.999981
5577	ENSG00000107736	CDH23	-0.246412	-0.120794	0.805363	0.131836	0.108801	4.48899e-10	1.97908e-09	85	99	99	A1	Endocrine. thyroid (GTEx)	PrediXcan	0.99758	thyroid	0.999981
5578	ENSG00000228274	AL021707.2	0.246302	0.117264	0.805449	0.053361	0.138175	8.8743e-13	4.73488e-12	58	72	72	A1	Endocrine. thyroid (GTEx)	PrediXcan	0.99758	thyroid	0.999981
5579	ENSG00000122477	LRRC39	-0.246248	-0.102657	0.80549	0.122479	0.1896	3.3127e-17	2.35845e-16	16	16	16	A1	Endocrine. thyroid (GTEx)	PrediXcan	0.99758	thyroid	0.999981
5580	ENSG00000178201	VN1R1	0.245933	0.143377	0.805734	0.0930444	0.171311	1.85113e-15	1.1816e-14	55	73	73	A1	Endocrine. thyroid (GTEx)	PrediXcan	0.99758	thyroid	0.999981
5581	ENSG00000163872	YEATS2	0.245802	0.0762493	0.805836	0.0460387	0.0344469	0.000721356	0.0017971	54	74	74	A1	Endocrine. thyroid (GTEx)	PrediXcan	0.99758	thyroid	0.999981
5582	ENSG00000170089	AC106795.1	-0.245612	-0.116619	0.805983	0.0628231	0.272832	1.2392e-25	1.39907e-24	11	14	14	A1	Endocrine. thyroid (GTEx)	PrediXcan	0.99758	thyroid	0.999981
5583	ENSG00000134897	BIVM	0.245601	0.106115	0.805991	0.0319076	0.0687953	8.26132e-07	2.74548e-06	18	22	22	A1	Endocrine. thyroid (GTEx)	PrediXcan	0.99758	thyroid	0.999981
5584	ENSG00000161533	ACOX1	-0.245567	-0.0365992	0.806017	0.0588516	0.0931344	1.09106e-08	4.29993e-08	38	41	41	A1	Endocrine. thyroid (GTEx)	PrediXcan	0.99758	thyroid	0.999981
5585	ENSG00000145740	SLC30A5	0.245114	0.297978	0.806368	0.00850999	0.0371996	0.000421321	0.00107076	7	7	7	A1	Endocrine. thyroid (GTEx)	PrediXcan	0.99758	thyroid	0.999981
5586	ENSG00000125885	MCM8	0.244619	0.0693344	0.806752	0.163392	0.416774	1.57619e-44	4.18258e-43	49	57	57	A1	Endocrine. thyroid (GTEx)	PrediXcan	0.99758	thyroid	0.999981
5587	ENSG00000144668	ITGA9	-0.244334	-0.382484	0.806972	0.00298465	0.0109908	0.056332	0.112962	6	8	8	A1	Endocrine. thyroid (GTEx)	PrediXcan	0.99758	thyroid	0.999981
5588	ENSG00000171121	KCNMB3	0.244173	0.116838	0.807097	0.0588331	0.015857	0.0216566	0.046128	36	45	45	A1	Endocrine. thyroid (GTEx)	PrediXcan	0.99758	thyroid	0.999981
5589	ENSG00000059691	GATB	-0.244061	-0.101478	0.807184	0.0673229	0.245905	3.4191e-23	3.40476e-22	19	28	28	A1	Endocrine. thyroid (GTEx)	PrediXcan	0.99758	thyroid	0.999981
5590	ENSG00000164144	ARFIP1	0.244043	0.0887215	0.807198	0.0853255	0.327204	1.27851e-31	1.97282e-30	33	48	48	A1	Endocrine. thyroid (GTEx)	PrediXcan	0.99758	thyroid	0.999981
5591	ENSG00000225217	HSPA7	-0.24375	-0.0617844	0.807424	0.142126	0.336654	2.95949e-34	5.10029e-33	51	67	67	A1	Endocrine. thyroid (GTEx)	PrediXcan	0.99758	thyroid	0.999981
5592	ENSG00000157224	CLDN12	0.243569	-0.100315	0.807565	0.0163504	0.0616185	4.51346e-06	1.39629e-05	12	17	17	A1	Endocrine. thyroid (GTEx)	PrediXcan	0.99758	thyroid	0.999981
5593	ENSG00000054116	TRAPPC3	-0.24354	-0.28572	0.807587	0.0532172	0.0678647	1.25666e-06	4.09945e-06	49	63	63	A1	Endocrine. thyroid (GTEx)	PrediXcan	0.99758	thyroid	0.999981
5594	ENSG00000182534	MXRA7	-0.24315	-0.0504208	0.807889	0.193234	0.44683	4.02074e-49	1.32241e-47	19	27	27	A1	Endocrine. thyroid (GTEx)	PrediXcan	0.99758	thyroid	0.999981
5595	ENSG00000228106	AL392172.1	0.243127	0.0873836	0.807907	0.0608672	0.110778	4.85761e-10	2.13756e-09	36	46	46	A1	Endocrine. thyroid (GTEx)	PrediXcan	0.99758	thyroid	0.999981
5596	ENSG00000167081	PBX3	-0.242805	-0.00906616	0.808156	0.00797573	0.0141804	0.0314789	0.0656229	8	11	11	A1	Endocrine. thyroid (GTEx)	PrediXcan	0.99758	thyroid	0.999981
5597	ENSG00000033030	ZCCHC8	0.242772	0.137095	0.808182	0.0319614	0.0619971	2.23148e-06	7.11869e-06	29	34	34	A1	Endocrine. thyroid (GTEx)	PrediXcan	0.99758	thyroid	0.999981
5598	ENSG00000172775	FAM192A	-0.242755	0.0513304	0.808195	0.0328899	0.0516788	3.03363e-05	8.68672e-05	41	55	55	A1	Endocrine. thyroid (GTEx)	PrediXcan	0.99758	thyroid	0.999981
5599	ENSG00000197930	ERO1A	-0.242736	-0.178284	0.80821	0.0165869	0.0454851	8.59001e-05	0.00023493	22	27	27	A1	Endocrine. thyroid (GTEx)	PrediXcan	0.99758	thyroid	0.999981
5600	ENSG00000187098	MITF	-0.24243	-0.0953435	0.808447	0.0275541	0.0828507	1.05984e-07	3.83903e-07	38	43	43	A1	Endocrine. thyroid (GTEx)	PrediXcan	0.99758	thyroid	0.999981
5601	ENSG00000215252	GOLGA8B	-0.242243	-0.0752303	0.808592	0.124381	0.22694	1.85992e-21	1.67477e-20	20	22	22	A1	Endocrine. thyroid (GTEx)	PrediXcan	0.99758	thyroid	0.999981
5602	ENSG00000139537	CCDC65	-0.241881	-0.180405	0.808872	0.02635	0.183922	5.12853e-17	3.60541e-16	29	39	39	A1	Endocrine. thyroid (GTEx)	PrediXcan	0.99758	thyroid	0.999981
5603	ENSG00000144895	EIF2A	0.241737	0.0753135	0.808984	0.230485	0.47702	2.83178e-53	1.12079e-51	25	30	30	A1	Endocrine. thyroid (GTEx)	PrediXcan	0.99758	thyroid	0.999981
5604	ENSG00000090661	CERS4	0.241443	-0.0584276	0.809212	0.0173438	0.0506204	3.2222e-05	9.20036e-05	14	22	22	A1	Endocrine. thyroid (GTEx)	PrediXcan	0.99758	thyroid	0.999981
5605	ENSG00000051382	PIK3CB	-0.241363	-0.204885	0.809274	0.00931137	0.0180588	0.0148625	0.0323101	5	5	5	A1	Endocrine. thyroid (GTEx)	PrediXcan	0.99758	thyroid	0.999981
5606	ENSG00000131018	SYNE1	0.241277	0.307797	0.809341	0.00999746	0.0143727	0.0253772	0.0535805	19	27	27	A1	Endocrine. thyroid (GTEx)	PrediXcan	0.99758	thyroid	0.999981
5607	ENSG00000198026	ZNF335	0.241071	0.432165	0.8095	0.00727478	0.021442	0.00729428	0.016468	2	2	2	A1	Endocrine. thyroid (GTEx)	PrediXcan	0.99758	thyroid	0.999981
5608	ENSG00000105176	URI1	-0.240733	-0.149436	0.809762	0.0145266	0.0149099	0.0261224	0.0550708	21	27	27	A1	Endocrine. thyroid (GTEx)	PrediXcan	0.99758	thyroid	0.999981
5609	ENSG00000254122	PCDHGB7	0.240471	1.00242	0.809965	0.000750676	0.0135194	0.0348879	0.0722136	2	3	3	A1	Endocrine. thyroid (GTEx)	PrediXcan	0.99758	thyroid	0.999981
5610	ENSG00000145555	MYO10	0.240303	0.114161	0.810095	0.0503321	0.0860465	3.80758e-08	1.43795e-07	17	22	22	A1	Endocrine. thyroid (GTEx)	PrediXcan	0.99758	thyroid	0.999981
5611	ENSG00000250091	DNAH10OS	-0.239993	-0.143192	0.810335	0.0351668	0.0767079	2.75023e-07	9.59259e-07	22	26	26	A1	Endocrine. thyroid (GTEx)	PrediXcan	0.99758	thyroid	0.999981
5612	ENSG00000160172	FAM86C2P	0.239784	0.0660552	0.810498	0.191138	0.304682	4.1723e-30	5.97121e-29	15	16	16	A1	Endocrine. thyroid (GTEx)	PrediXcan	0.99758	thyroid	0.999981
5613	ENSG00000095539	SEMA4G	0.23938	-0.00986752	0.810811	0.0459664	0.0107211	0.0611133	0.121714	70	84	84	A1	Endocrine. thyroid (GTEx)	PrediXcan	0.99758	thyroid	0.999981
5614	ENSG00000117528	ABCD3	0.239356	0.289916	0.810829	0.0246091	0.102494	2.01709e-09	8.37872e-09	26	32	32	A1	Endocrine. thyroid (GTEx)	PrediXcan	0.99758	thyroid	0.999981
5615	ENSG00000182093	WRB	0.239155	0.108396	0.810985	0.099006	0.26952	4.75386e-25	5.22072e-24	49	57	57	A1	Endocrine. thyroid (GTEx)	PrediXcan	0.99758	thyroid	0.999981
5616	ENSG00000163933	RFT1	-0.239064	-0.0629462	0.811056	0.18289	0.443255	5.30532e-49	1.72867e-47	25	30	30	A1	Endocrine. thyroid (GTEx)	PrediXcan	0.99758	thyroid	0.999981
5617	ENSG00000141219	C17orf80	-0.238847	-0.306653	0.811224	0.00600091	0.106097	1.07971e-09	4.5981e-09	19	33	33	A1	Endocrine. thyroid (GTEx)	PrediXcan	0.99758	thyroid	0.999981
5618	ENSG00000183798	EMILIN3	-0.238783	-0.164446	0.811274	0.0408884	0.0459147	9.08799e-05	0.000248017	24	31	31	A1	Endocrine. thyroid (GTEx)	PrediXcan	0.99758	thyroid	0.999981
5619	ENSG00000163607	GTPBP8	-0.238726	-0.405306	0.811318	0.00358846	0.0399409	0.000262196	0.000681185	5	6	6	A1	Endocrine. thyroid (GTEx)	PrediXcan	0.99758	thyroid	0.999981
5620	ENSG00000010803	SCMH1	-0.238696	-0.131869	0.811341	0.024443	0.0140978	0.0314787	0.0656229	36	41	41	A1	Endocrine. thyroid (GTEx)	PrediXcan	0.99758	thyroid	0.999981
5621	ENSG00000118402	ELOVL4	0.238205	0.249295	0.811722	0.00994242	0.0201546	0.010034	0.0222871	28	40	40	A1	Endocrine. thyroid (GTEx)	PrediXcan	0.99758	thyroid	0.999981
5622	ENSG00000130779	CLIP1	-0.238147	-0.202989	0.811767	0.019636	0.0540316	1.68419e-05	4.9346e-05	3	3	3	A1	Endocrine. thyroid (GTEx)	PrediXcan	0.99758	thyroid	0.999981
5623	ENSG00000110042	DTX4	0.238102	0.034199	0.811802	0.0426201	0.0495688	4.18018e-05	0.000118129	90	106	106	A1	Endocrine. thyroid (GTEx)	PrediXcan	0.99758	thyroid	0.999981
5624	ENSG00000267454	ZNF582-AS1	0.237932	0.0633833	0.811934	0.152794	0.429501	2.05662e-45	5.72869e-44	24	35	35	A1	Endocrine. thyroid (GTEx)	PrediXcan	0.99758	thyroid	0.999981
5625	ENSG00000225151	GOLGA2P7	0.237851	0.0543971	0.811997	0.206564	0.600703	5.89415e-77	6.5026e-75	75	107	107	A1	Endocrine. thyroid (GTEx)	PrediXcan	0.99758	thyroid	0.999981
5626	ENSG00000182253	SYNM	0.237662	0.182577	0.812143	0.0218673	0.0791166	2.00876e-07	7.07688e-07	20	23	23	A1	Endocrine. thyroid (GTEx)	PrediXcan	0.99758	thyroid	0.999981
5627	ENSG00000196724	ZNF418	0.237603	0.168522	0.812189	0.0692368	0.0819084	6.36444e-08	2.34973e-07	56	63	63	A1	Endocrine. thyroid (GTEx)	PrediXcan	0.99758	thyroid	0.999981
5628	ENSG00000188493	C19orf54	0.237501	0.0943997	0.812268	0.14819	0.338985	3.63591e-33	5.97218e-32	45	61	61	A1	Endocrine. thyroid (GTEx)	PrediXcan	0.99758	thyroid	0.999981
5629	ENSG00000136824	SMC2	-0.237449	-0.064988	0.812308	0.183294	0.365847	1.47377e-37	2.92893e-36	55	67	67	A1	Endocrine. thyroid (GTEx)	PrediXcan	0.99758	thyroid	0.999981
5630	ENSG00000028528	SNX1	-0.237159	-0.181119	0.812534	0.0159551	0.0583504	5.93011e-06	1.81254e-05	20	27	27	A1	Endocrine. thyroid (GTEx)	PrediXcan	0.99758	thyroid	0.999981
5631	ENSG00000131373	HACL1	0.237066	0.209065	0.812605	0.0144071	0.029837	0.00168211	0.0040474	30	37	37	A1	Endocrine. thyroid (GTEx)	PrediXcan	0.99758	thyroid	0.999981
5632	ENSG00000147853	AK3	-0.237024	-0.0848916	0.812638	0.072546	0.0826018	6.4606e-08	2.38397e-07	57	66	66	A1	Endocrine. thyroid (GTEx)	PrediXcan	0.99758	thyroid	0.999981
5633	ENSG00000116497	S100PBP	-0.236959	-0.33585	0.812689	0.00774617	0.0298195	0.00170971	0.00410957	5	6	6	A1	Endocrine. thyroid (GTEx)	PrediXcan	0.99758	thyroid	0.999981
5634	ENSG00000101213	PTK6	-0.236957	-0.228614	0.81269	0.00857303	0.0160027	0.021154	0.0451192	11	17	17	A1	Endocrine. thyroid (GTEx)	PrediXcan	0.99758	thyroid	0.999981
5635	ENSG00000188732	FAM221A	0.236713	0.0613472	0.81288	0.169769	0.366328	2.23627e-37	4.41925e-36	15	16	16	A1	Endocrine. thyroid (GTEx)	PrediXcan	0.99758	thyroid	0.999981
5636	ENSG00000142089	IFITM3	0.236613	0.132062	0.812957	0.0129109	0.0141091	0.031524	0.0657071	12	18	18	A1	Endocrine. thyroid (GTEx)	PrediXcan	0.99758	thyroid	0.999981
5637	ENSG00000272668	AL590560.2	-0.236542	-0.0870377	0.813012	0.125298	0.739233	7.15329e-120	1.34503e-116	29	36	36	A1	Endocrine. thyroid (GTEx)	PrediXcan	0.99758	thyroid	0.999981
5638	ENSG00000251661	AC136475.1	-0.236458	-0.114408	0.813078	0.0854345	0.169758	2.0629e-15	1.3114e-14	24	30	30	A1	Endocrine. thyroid (GTEx)	PrediXcan	0.99758	thyroid	0.999981
5639	ENSG00000269825	AC022150.4	0.236389	0.115295	0.813131	0.162609	0.228878	4.28944e-21	3.78697e-20	87	116	116	A1	Endocrine. thyroid (GTEx)	PrediXcan	0.99758	thyroid	0.999981
5640	ENSG00000069275	NUCKS1	-0.236328	-0.107293	0.813178	0.083513	0.231894	3.08651e-21	2.74921e-20	35	58	58	A1	Endocrine. thyroid (GTEx)	PrediXcan	0.99758	thyroid	0.999981
5641	ENSG00000058091	CDK14	0.236285	0.104731	0.813212	0.0608002	0.0572531	1.08181e-05	3.23046e-05	81	96	96	A1	Endocrine. thyroid (GTEx)	PrediXcan	0.99758	thyroid	0.999981
5642	ENSG00000112514	CUTA	-0.235891	-0.181651	0.813517	0.0133566	0.0344202	0.000704095	0.00175504	12	14	14	A1	Endocrine. thyroid (GTEx)	PrediXcan	0.99758	thyroid	0.999981
5643	ENSG00000105926	MPP6	0.235882	0.403334	0.813524	0.00348791	0.0203066	0.00899794	0.0201165	17	22	22	A1	Endocrine. thyroid (GTEx)	PrediXcan	0.99758	thyroid	0.999981
5644	ENSG00000149273	RPS3	-0.235674	-0.0654895	0.813686	0.155856	0.261367	3.7313e-25	4.12297e-24	20	24	24	A1	Endocrine. thyroid (GTEx)	PrediXcan	0.99758	thyroid	0.999981
5645	ENSG00000085871	MGST2	0.235609	0.295585	0.813736	0.00669743	0.0185391	0.0126581	0.0277677	5	7	7	A1	Endocrine. thyroid (GTEx)	PrediXcan	0.99758	thyroid	0.999981
5646	ENSG00000173821	RNF213	0.234958	0.0416461	0.814241	0.153314	0.288093	3.63486e-27	4.43624e-26	31	46	46	A1	Endocrine. thyroid (GTEx)	PrediXcan	0.99758	thyroid	0.999981
5647	ENSG00000115896	PLCL1	-0.234505	-0.0473781	0.814593	0.0474109	0.062461	3.88953e-06	1.21103e-05	73	92	92	A1	Endocrine. thyroid (GTEx)	PrediXcan	0.99758	thyroid	0.999981
5648	ENSG00000242616	GNG10	-0.234463	-0.0517891	0.814626	0.137169	0.485767	4.35892e-54	1.79099e-52	24	34	34	A1	Endocrine. thyroid (GTEx)	PrediXcan	0.99758	thyroid	0.999981
5649	ENSG00000047457	CP	-0.234462	-0.502036	0.814627	0.00723757	0.026031	0.00308482	0.00720718	13	15	15	A1	Endocrine. thyroid (GTEx)	PrediXcan	0.99758	thyroid	0.999981
5650	ENSG00000247796	AC008966.1	0.234025	0.108016	0.814965	0.0391173	0.155757	3.65557e-14	2.14302e-13	19	21	21	A1	Endocrine. thyroid (GTEx)	PrediXcan	0.99758	thyroid	0.999981
5651	ENSG00000121644	DESI2	-0.233957	-0.230701	0.815018	0.016376	0.0445135	0.000106235	0.000287071	5	8	8	A1	Endocrine. thyroid (GTEx)	PrediXcan	0.99758	thyroid	0.999981
5652	ENSG00000163681	SLMAP	0.233919	0.224299	0.815048	0.055342	0.0408707	0.000210364	0.000551639	55	74	74	A1	Endocrine. thyroid (GTEx)	PrediXcan	0.99758	thyroid	0.999981
5653	ENSG00000175305	CCNE2	-0.233599	-0.102766	0.815296	0.028871	0.0136782	0.0340002	0.0704909	38	47	47	A1	Endocrine. thyroid (GTEx)	PrediXcan	0.99758	thyroid	0.999981
5654	ENSG00000115425	PECR	-0.233566	-0.202578	0.815322	0.0168371	0.0466888	7.20534e-05	0.000199316	13	14	14	A1	Endocrine. thyroid (GTEx)	PrediXcan	0.99758	thyroid	0.999981
5655	ENSG00000006459	KDM7A	0.233269	0.18985	0.815553	0.024607	0.0591053	5.60583e-06	1.71642e-05	24	32	32	A1	Endocrine. thyroid (GTEx)	PrediXcan	0.99758	thyroid	0.999981
5656	ENSG00000157823	AP3S2	0.233224	0.0452133	0.815588	0.261917	0.599615	1.67614e-80	2.09682e-78	22	26	26	A1	Endocrine. thyroid (GTEx)	PrediXcan	0.99758	thyroid	0.999981
5657	ENSG00000176945	MUC20	0.233206	0.0532174	0.815602	0.113959	0.62363	2.14185e-85	3.41017e-83	75	116	116	A1	Endocrine. thyroid (GTEx)	PrediXcan	0.99758	thyroid	0.999981
5658	ENSG00000122512	PMS2	0.233205	0.0837603	0.815602	0.176914	0.378652	4.65059e-39	9.72529e-38	97	129	129	A1	Endocrine. thyroid (GTEx)	PrediXcan	0.99758	thyroid	0.999981
5659	ENSG00000114670	NEK11	-0.23287	-0.140817	0.815862	0.0430135	0.163313	5.44023e-15	3.36377e-14	11	16	16	A1	Endocrine. thyroid (GTEx)	PrediXcan	0.99758	thyroid	0.999981
5660	ENSG00000196151	WDSUB1	0.232677	0.0968158	0.816012	0.111388	0.201171	1.44062e-18	1.11764e-17	42	53	53	A1	Endocrine. thyroid (GTEx)	PrediXcan	0.99758	thyroid	0.999981
5661	ENSG00000254539	AC239804.1	-0.232564	-1.46931	0.8161	0.000557107	0.123925	2.88465e-11	1.3889e-10	1	22	22	A1	Endocrine. thyroid (GTEx)	PrediXcan	0.99758	thyroid	0.999981
5662	ENSG00000170801	HTRA3	-0.232485	0.0493049	0.816162	0.0256556	0.0139292	0.0293292	0.0614248	28	44	44	A1	Endocrine. thyroid (GTEx)	PrediXcan	0.99758	thyroid	0.999981
5663	ENSG00000124253	PCK1	0.232374	0.222132	0.816247	0.0076009	0.0120963	0.0452779	0.0920872	15	19	19	A1	Endocrine. thyroid (GTEx)	PrediXcan	0.99758	thyroid	0.999981
5664	ENSG00000112799	LY86	-0.232301	-0.178233	0.816305	0.0189987	0.0347413	0.000456451	0.0011569	9	10	10	A1	Endocrine. thyroid (GTEx)	PrediXcan	0.99758	thyroid	0.999981
5665	ENSG00000135454	B4GALNT1	-0.232207	-0.0736701	0.816378	0.0725364	0.128579	1.39421e-11	6.87102e-11	32	42	42	A1	Endocrine. thyroid (GTEx)	PrediXcan	0.99758	thyroid	0.999981
5666	ENSG00000106537	TSPAN13	-0.231841	-0.120686	0.816661	0.0417705	0.106775	9.11937e-10	3.90619e-09	23	27	27	A1	Endocrine. thyroid (GTEx)	PrediXcan	0.99758	thyroid	0.999981
5667	ENSG00000162493	PDPN	0.231574	0.0285662	0.816869	0.0517199	0.0280114	0.00240257	0.00569296	46	62	62	A1	Endocrine. thyroid (GTEx)	PrediXcan	0.99758	thyroid	0.999981
5668	ENSG00000149547	EI24	0.231542	0.0994857	0.816894	0.0585607	0.0400534	0.000221941	0.000580368	94	114	114	A1	Endocrine. thyroid (GTEx)	PrediXcan	0.99758	thyroid	0.999981
5669	ENSG00000198189	HSD17B11	-0.231519	-0.0809207	0.816912	0.131985	0.285043	1.22538e-29	1.69988e-28	39	45	45	A1	Endocrine. thyroid (GTEx)	PrediXcan	0.99758	thyroid	0.999981
5670	ENSG00000250462	LRRC37BP1	0.231095	0.128873	0.817241	0.0132939	0.0265812	0.00305363	0.00713549	20	25	25	A1	Endocrine. thyroid (GTEx)	PrediXcan	0.99758	thyroid	0.999981
5671	ENSG00000109771	LRP2BP	0.230494	0.132693	0.817708	0.0457045	0.0692664	9.93951e-07	3.27409e-06	25	28	28	A1	Endocrine. thyroid (GTEx)	PrediXcan	0.99758	thyroid	0.999981
5672	ENSG00000177888	ZBTB41	0.23045	0.271888	0.817742	0.0115009	0.0158442	0.0217028	0.0462124	70	88	88	A1	Endocrine. thyroid (GTEx)	PrediXcan	0.99758	thyroid	0.999981
5673	ENSG00000006071	ABCC8	-0.230195	-0.043954	0.81794	0.371129	0.54558	2.89787e-65	1.92427e-63	30	43	43	A1	Endocrine. thyroid (GTEx)	PrediXcan	0.99758	thyroid	0.999981
5674	ENSG00000188511	C22orf34	-0.230045	-0.0611876	0.818057	0.107235	0.255379	6.30274e-24	6.50278e-23	18	23	23	A1	Endocrine. thyroid (GTEx)	PrediXcan	0.99758	thyroid	0.999981
5675	ENSG00000089876	DHX32	-0.230028	-0.202506	0.81807	0.0186635	0.0539342	1.50827e-05	4.44051e-05	19	25	25	A1	Endocrine. thyroid (GTEx)	PrediXcan	0.99758	thyroid	0.999981
5676	ENSG00000245958	AC093752.1	0.230025	0.0435962	0.818073	0.3018	0.507949	4.21047e-58	1.9599e-56	219	262	262	A1	Endocrine. thyroid (GTEx)	PrediXcan	0.99758	thyroid	0.999981
5677	ENSG00000182230	FAM153B	0.229984	0.101428	0.818104	0.20765	0.342812	1.55684e-34	2.71642e-33	13	16	16	A1	Endocrine. thyroid (GTEx)	PrediXcan	0.99758	thyroid	0.999981
5678	ENSG00000213123	TCTEX1D2	0.229969	0.121006	0.818116	0.0374403	0.081338	1.15303e-07	4.15725e-07	40	60	60	A1	Endocrine. thyroid (GTEx)	PrediXcan	0.99758	thyroid	0.999981
5679	ENSG00000155367	PPM1J	0.229502	0.0665829	0.818479	0.116076	0.173403	3.50199e-16	2.34207e-15	17	19	19	A1	Endocrine. thyroid (GTEx)	PrediXcan	0.99758	thyroid	0.999981
5680	ENSG00000168026	TTC21A	0.22917	0.0940658	0.818737	0.0368847	0.0975127	4.40999e-09	1.79461e-08	23	35	35	A1	Endocrine. thyroid (GTEx)	PrediXcan	0.99758	thyroid	0.999981
5681	ENSG00000162997	PRORSD1P	-0.229072	-0.0499101	0.818813	0.126575	0.218359	3.20625e-20	2.71109e-19	22	28	28	A1	Endocrine. thyroid (GTEx)	PrediXcan	0.99758	thyroid	0.999981
5682	ENSG00000162729	IGSF8	-0.228832	-0.0951281	0.819	0.0672874	0.147434	1.06997e-13	6.11891e-13	55	67	67	A1	Endocrine. thyroid (GTEx)	PrediXcan	0.99758	thyroid	0.999981
5683	ENSG00000245812	LINC02202	-0.228747	-0.174653	0.819066	0.0384662	0.03279	0.00098883	0.0024336	52	64	64	A1	Endocrine. thyroid (GTEx)	PrediXcan	0.99758	thyroid	0.999981
5684	ENSG00000101194	SLC17A9	-0.228422	-0.309902	0.819318	0.0254181	0.104188	1.77389e-09	7.40142e-09	34	42	42	A1	Endocrine. thyroid (GTEx)	PrediXcan	0.99758	thyroid	0.999981
5685	ENSG00000149474	KAT14	-0.228411	-0.142291	0.819327	0.0729307	0.0601621	6.54947e-06	1.99185e-05	90	106	106	A1	Endocrine. thyroid (GTEx)	PrediXcan	0.99758	thyroid	0.999981
5686	ENSG00000184363	PKP3	0.22841	0.0435678	0.819328	0.0417115	0.111764	3.49219e-10	1.55281e-09	26	35	35	A1	Endocrine. thyroid (GTEx)	PrediXcan	0.99758	thyroid	0.999981
5687	ENSG00000145741	BTF3	0.228217	0.118499	0.819478	0.0847066	0.126383	1.61343e-11	7.90133e-11	34	40	40	A1	Endocrine. thyroid (GTEx)	PrediXcan	0.99758	thyroid	0.999981
5688	ENSG00000248508	SRP14-AS1	0.228136	0.109254	0.819541	0.0474631	0.100695	1.82897e-09	7.62217e-09	47	60	60	A1	Endocrine. thyroid (GTEx)	PrediXcan	0.99758	thyroid	0.999981
5689	ENSG00000090487	SPG21	-0.22798	-0.0450866	0.819662	0.243462	0.406864	6.53022e-43	1.61083e-41	25	35	35	A1	Endocrine. thyroid (GTEx)	PrediXcan	0.99758	thyroid	0.999981
5690	ENSG00000255153	TOLLIP-AS1	0.227824	0.072811	0.819783	0.030462	0.104492	1.36522e-09	5.76321e-09	24	41	41	A1	Endocrine. thyroid (GTEx)	PrediXcan	0.99758	thyroid	0.999981
5691	ENSG00000137486	ARRB1	-0.227771	-0.254715	0.819825	0.0130493	0.0568387	9.29131e-06	2.79058e-05	9	10	10	A1	Endocrine. thyroid (GTEx)	PrediXcan	0.99758	thyroid	0.999981
5692	ENSG00000155893	PXYLP1	0.22776	0.0892337	0.819833	0.112641	0.235033	4.21788e-22	3.93978e-21	27	35	35	A1	Endocrine. thyroid (GTEx)	PrediXcan	0.99758	thyroid	0.999981
5693	ENSG00000185904	LINC00839	-0.227576	-0.141827	0.819976	0.0257406	0.195461	1.4782e-17	1.0759e-16	16	27	27	A1	Endocrine. thyroid (GTEx)	PrediXcan	0.99758	thyroid	0.999981
5694	ENSG00000074660	SCARF1	0.227558	0.395174	0.81999	0.00303307	0.0314559	0.00122447	0.00298365	2	3	3	A1	Endocrine. thyroid (GTEx)	PrediXcan	0.99758	thyroid	0.999981
5695	ENSG00000184347	SLIT3	-0.227459	-0.0431033	0.820067	0.0438173	0.0513644	2.73859e-05	7.87247e-05	41	52	52	A1	Endocrine. thyroid (GTEx)	PrediXcan	0.99758	thyroid	0.999981
5696	ENSG00000198780	FAM169A	0.226825	0.0850953	0.820559	0.0414654	0.0135297	0.0332142	0.0689735	29	37	37	A1	Endocrine. thyroid (GTEx)	PrediXcan	0.99758	thyroid	0.999981
5697	ENSG00000182993	C12orf60	0.226774	0.125775	0.820599	0.0219184	0.165718	4.95504e-15	3.07327e-14	21	29	29	A1	Endocrine. thyroid (GTEx)	PrediXcan	0.99758	thyroid	0.999981
5698	ENSG00000050130	JKAMP	0.226598	0.361887	0.820737	0.00402581	0.0160781	0.0214192	0.0456432	21	32	32	A1	Endocrine. thyroid (GTEx)	PrediXcan	0.99758	thyroid	0.999981
5699	ENSG00000119707	RBM25	-0.226347	-0.351805	0.820931	0.00490926	0.0112723	0.051879	0.104526	7	8	8	A1	Endocrine. thyroid (GTEx)	PrediXcan	0.99758	thyroid	0.999981
5700	ENSG00000205702	CYP2D7	0.225971	0.0550613	0.821224	0.195386	0.264859	3.3917e-25	3.76256e-24	72	86	86	A1	Endocrine. thyroid (GTEx)	PrediXcan	0.99758	thyroid	0.999981
5701	ENSG00000169087	HSPBAP1	0.225943	0.0883237	0.821246	0.0822398	0.242333	3.26112e-22	3.06244e-21	18	23	23	A1	Endocrine. thyroid (GTEx)	PrediXcan	0.99758	thyroid	0.999981
5702	ENSG00000076924	XAB2	0.225829	0.239401	0.821335	0.00897238	0.0169397	0.0169017	0.0364604	11	13	13	A1	Endocrine. thyroid (GTEx)	PrediXcan	0.99758	thyroid	0.999981
5703	ENSG00000197183	NOL4L	-0.225541	-0.791062	0.821559	0.00398826	0.101283	1.5654e-09	6.56474e-09	21	27	27	A1	Endocrine. thyroid (GTEx)	PrediXcan	0.99758	thyroid	0.999981
5704	ENSG00000145354	CISD2	-0.225198	-0.0998604	0.821825	0.0625404	0.104795	1.32178e-09	5.58655e-09	33	51	51	A1	Endocrine. thyroid (GTEx)	PrediXcan	0.99758	thyroid	0.999981
5705	ENSG00000164440	TXLNB	0.225183	0.0834537	0.821837	0.0868479	0.19497	7.16976e-18	5.30948e-17	16	24	24	A1	Endocrine. thyroid (GTEx)	PrediXcan	0.99758	thyroid	0.999981
5706	ENSG00000150782	IL18	-0.225181	-0.0962917	0.821839	0.0467327	0.129586	7.68686e-12	3.85058e-11	31	36	36	A1	Endocrine. thyroid (GTEx)	PrediXcan	0.99758	thyroid	0.999981
5707	ENSG00000117791	MARC2	0.224883	0.129627	0.82207	0.0325408	0.0947521	5.92547e-09	2.38774e-08	19	20	20	A1	Endocrine. thyroid (GTEx)	PrediXcan	0.99758	thyroid	0.999981
5708	ENSG00000139746	RBM26	-0.224808	-0.317538	0.822128	0.00435867	0.0128103	0.040776	0.0835375	10	12	12	A1	Endocrine. thyroid (GTEx)	PrediXcan	0.99758	thyroid	0.999981
5709	ENSG00000073060	SCARB1	-0.224774	-0.0995342	0.822155	0.00944065	0.0251488	0.00383866	0.00887957	14	18	18	A1	Endocrine. thyroid (GTEx)	PrediXcan	0.99758	thyroid	0.999981
5710	ENSG00000198040	ZNF84	-0.224454	-0.125214	0.822404	0.143088	0.200239	2.45577e-18	1.87508e-17	103	134	134	A1	Endocrine. thyroid (GTEx)	PrediXcan	0.99758	thyroid	0.999981
5711	ENSG00000039560	RAI14	0.224442	0.11219	0.822413	0.058339	0.117142	9.97273e-11	4.61148e-10	8	9	9	A1	Endocrine. thyroid (GTEx)	PrediXcan	0.99758	thyroid	0.999981
5712	ENSG00000244045	TMEM199	0.224417	0.229184	0.822433	0.0199108	0.0688207	1.18998e-06	3.89096e-06	24	27	27	A1	Endocrine. thyroid (GTEx)	PrediXcan	0.99758	thyroid	0.999981
5713	ENSG00000134852	CLOCK	0.224181	0.0463156	0.822617	0.190425	0.307058	1.07736e-29	1.50192e-28	153	180	180	A1	Endocrine. thyroid (GTEx)	PrediXcan	0.99758	thyroid	0.999981
5714	ENSG00000177595	PIDD1	-0.223903	-0.0122339	0.822833	0.140848	0.286619	4.54747e-27	5.50688e-26	31	41	41	A1	Endocrine. thyroid (GTEx)	PrediXcan	0.99758	thyroid	0.999981
5715	ENSG00000197217	ENTPD4	0.223534	0.0322826	0.82312	0.0824818	0.209578	2.21521e-19	1.78683e-18	33	39	39	A1	Endocrine. thyroid (GTEx)	PrediXcan	0.99758	thyroid	0.999981
5716	ENSG00000171476	HOPX	-0.223307	-0.0384289	0.823296	0.19572	0.337188	2.58606e-33	4.25772e-32	40	46	46	A1	Endocrine. thyroid (GTEx)	PrediXcan	0.99758	thyroid	0.999981
5717	ENSG00000125818	PSMF1	-0.222817	-0.0348089	0.823678	0.0790275	0.15374	5.45375e-14	3.17064e-13	42	54	54	A1	Endocrine. thyroid (GTEx)	PrediXcan	0.99758	thyroid	0.999981
5718	ENSG00000134262	AP4B1	0.222622	0.320608	0.823829	0.0108635	0.182307	1.31521e-16	9.0242e-16	17	22	22	A1	Endocrine. thyroid (GTEx)	PrediXcan	0.99758	thyroid	0.999981
5719	ENSG00000105982	RNF32	-0.222532	-0.226655	0.8239	0.0123021	0.0675831	1.40602e-06	4.56225e-06	1	4	4	A1	Endocrine. thyroid (GTEx)	PrediXcan	0.99758	thyroid	0.999981
5720	ENSG00000133985	TTC9	0.22246	0.0894448	0.823956	0.0360109	0.059634	6.08583e-06	1.85851e-05	33	36	36	A1	Endocrine. thyroid (GTEx)	PrediXcan	0.99758	thyroid	0.999981
5721	ENSG00000143753	DEGS1	-0.222434	-0.0576146	0.823976	0.0172144	0.0706819	8.91401e-07	2.95119e-06	40	51	51	A1	Endocrine. thyroid (GTEx)	PrediXcan	0.99758	thyroid	0.999981
5722	ENSG00000164306	PRIMPOL	-0.222237	-0.178786	0.82413	0.014386	0.0617867	4.59892e-06	1.4221e-05	26	31	31	A1	Endocrine. thyroid (GTEx)	PrediXcan	0.99758	thyroid	0.999981
5723	ENSG00000083857	FAT1	-0.222188	-0.112397	0.824168	0.0341287	0.0518123	3.21129e-05	9.17484e-05	39	47	47	A1	Endocrine. thyroid (GTEx)	PrediXcan	0.99758	thyroid	0.999981
5724	ENSG00000227775	AL031282.1	0.222168	0.0920376	0.824183	0.176587	0.427146	1.95062e-47	5.87744e-46	51	79	79	A1	Endocrine. thyroid (GTEx)	PrediXcan	0.99758	thyroid	0.999981
5725	ENSG00000068796	KIF2A	-0.221826	-0.22403	0.824449	0.0140794	0.0261479	0.002865	0.00672274	14	18	18	A1	Endocrine. thyroid (GTEx)	PrediXcan	0.99758	thyroid	0.999981
5726	ENSG00000204580	DDR1	-0.221612	-0.0509212	0.824616	0.29687	0.418365	6.10122e-44	1.58304e-42	181	207	207	A1	Endocrine. thyroid (GTEx)	PrediXcan	0.99758	thyroid	0.999981
5727	ENSG00000121068	TBX2	0.221398	0.104374	0.824783	0.0926747	0.0932977	7.74034e-09	3.0871e-08	52	73	73	A1	Endocrine. thyroid (GTEx)	PrediXcan	0.99758	thyroid	0.999981
5728	ENSG00000134569	LRP4	-0.221171	-0.0256286	0.824959	0.0375539	0.0767235	2.92986e-07	1.01887e-06	22	30	30	A1	Endocrine. thyroid (GTEx)	PrediXcan	0.99758	thyroid	0.999981
5729	ENSG00000113719	ERGIC1	-0.221028	-0.211945	0.825071	0.0113559	0.0223202	0.00660584	0.0149837	17	20	20	A1	Endocrine. thyroid (GTEx)	PrediXcan	0.99758	thyroid	0.999981
5730	ENSG00000166913	YWHAB	-0.220916	-0.128782	0.825158	0.034712	0.116314	1.24468e-10	5.71217e-10	22	24	24	A1	Endocrine. thyroid (GTEx)	PrediXcan	0.99758	thyroid	0.999981
5731	ENSG00000162430	SELENON	-0.220882	-0.12363	0.825185	0.0267829	0.0434806	0.00012133	0.000325599	21	27	27	A1	Endocrine. thyroid (GTEx)	PrediXcan	0.99758	thyroid	0.999981
5732	ENSG00000145911	N4BP3	0.220783	0.20479	0.825262	0.0130442	0.0134659	0.0357546	0.0738985	15	20	20	A1	Endocrine. thyroid (GTEx)	PrediXcan	0.99758	thyroid	0.999981
5733	ENSG00000152582	SPEF2	-0.220769	0.0082536	0.825272	0.0366181	0.0515693	3.28179e-05	9.36481e-05	55	65	65	A1	Endocrine. thyroid (GTEx)	PrediXcan	0.99758	thyroid	0.999981
5734	ENSG00000168936	TMEM129	0.220706	0.051101	0.825322	0.17124	0.433808	5.79641e-46	1.65068e-44	32	41	41	A1	Endocrine. thyroid (GTEx)	PrediXcan	0.99758	thyroid	0.999981
5735	ENSG00000070061	ELP1	0.220659	0.109355	0.825358	0.0651137	0.0561039	1.28701e-05	3.81635e-05	94	110	110	A1	Endocrine. thyroid (GTEx)	PrediXcan	0.99758	thyroid	0.999981
5736	ENSG00000146918	NCAPG2	-0.220546	-0.216697	0.825446	0.0112456	0.0200646	0.0104726	0.023228	11	11	11	A1	Endocrine. thyroid (GTEx)	PrediXcan	0.99758	thyroid	0.999981
5737	ENSG00000104903	LYL1	-0.220328	-0.312211	0.825616	0.00703348	0.0496662	4.15908e-05	0.000117604	2	2	2	A1	Endocrine. thyroid (GTEx)	PrediXcan	0.99758	thyroid	0.999981
5738	ENSG00000241258	CRCP	-0.220105	-0.155401	0.825789	0.0437751	0.0965038	7.32516e-09	2.92986e-08	17	19	19	A1	Endocrine. thyroid (GTEx)	PrediXcan	0.99758	thyroid	0.999981
5739	ENSG00000114739	ACVR2B	0.220024	0.314673	0.825852	0.00547402	0.0465718	7.25749e-05	0.00020068	5	6	6	A1	Endocrine. thyroid (GTEx)	PrediXcan	0.99758	thyroid	0.999981
5740	ENSG00000138660	AP1AR	-0.219594	-0.136136	0.826188	0.0271847	0.107221	5.4757e-10	2.39525e-09	15	23	23	A1	Endocrine. thyroid (GTEx)	PrediXcan	0.99758	thyroid	0.999981
5741	ENSG00000083845	RPS5	-0.219502	-0.0698437	0.826259	0.0965952	0.195833	5.58345e-18	4.16115e-17	17	19	19	A1	Endocrine. thyroid (GTEx)	PrediXcan	0.99758	thyroid	0.999981
5742	ENSG00000170310	STX8	-0.219434	-0.105106	0.826312	0.0678708	0.172482	1.20404e-15	7.74196e-15	29	38	38	A1	Endocrine. thyroid (GTEx)	PrediXcan	0.99758	thyroid	0.999981
5743	ENSG00000148384	INPP5E	-0.219343	-0.0571978	0.826383	0.16191	0.510648	1.61275e-59	8.01283e-58	19	27	27	A1	Endocrine. thyroid (GTEx)	PrediXcan	0.99758	thyroid	0.999981
5744	ENSG00000162194	LBHD1	-0.218864	-0.194856	0.826756	0.00854806	0.0871911	3.36617e-08	1.27918e-07	32	43	43	A1	Endocrine. thyroid (GTEx)	PrediXcan	0.99758	thyroid	0.999981
5745	ENSG00000078070	MCCC1	0.218804	0.199458	0.826803	0.0127161	0.104591	1.10948e-09	4.71772e-09	29	44	44	A1	Endocrine. thyroid (GTEx)	PrediXcan	0.99758	thyroid	0.999981
5746	ENSG00000243753	HLA-L	-0.218791	-0.10014	0.826813	0.188388	0.492228	3.47141e-56	1.53432e-54	79	101	101	A1	Endocrine. thyroid (GTEx)	PrediXcan	0.99758	thyroid	0.999981
5747	ENSG00000198523	PLN	0.218774	0.151985	0.826826	0.0169706	0.0152412	0.0255096	0.0538356	152	167	167	A1	Endocrine. thyroid (GTEx)	PrediXcan	0.99758	thyroid	0.999981
5748	ENSG00000153207	AHCTF1	-0.218625	-0.170935	0.826942	0.0207725	0.0799063	1.23309e-07	4.43336e-07	15	22	22	A1	Endocrine. thyroid (GTEx)	PrediXcan	0.99758	thyroid	0.999981
5749	ENSG00000050628	PTGER3	-0.218584	-0.127459	0.826974	0.0232276	0.0574289	8.6089e-06	2.59118e-05	19	28	28	A1	Endocrine. thyroid (GTEx)	PrediXcan	0.99758	thyroid	0.999981
5750	ENSG00000160336	ZNF761	-0.218057	-0.0521367	0.827385	0.183639	0.325389	1.12834e-31	1.74687e-30	48	58	58	A1	Endocrine. thyroid (GTEx)	PrediXcan	0.99758	thyroid	0.999981
5751	ENSG00000148834	GSTO1	-0.218018	-0.0395906	0.827415	0.115028	0.105738	8.82717e-10	3.78914e-09	70	79	79	A1	Endocrine. thyroid (GTEx)	PrediXcan	0.99758	thyroid	0.999981
5752	ENSG00000018236	CNTN1	0.217876	0.0917535	0.827526	0.0207251	0.0390851	0.000309415	0.000797039	17	20	20	A1	Endocrine. thyroid (GTEx)	PrediXcan	0.99758	thyroid	0.999981
5753	ENSG00000145949	MYLK4	-0.217764	-0.0614834	0.827613	0.285241	0.382181	7.30799e-39	1.52143e-37	75	93	93	A1	Endocrine. thyroid (GTEx)	PrediXcan	0.99758	thyroid	0.999981
5754	ENSG00000151338	MIPOL1	0.217538	0.122627	0.827789	0.134111	0.179153	3.40185e-17	2.41823e-16	52	67	67	A1	Endocrine. thyroid (GTEx)	PrediXcan	0.99758	thyroid	0.999981
5755	ENSG00000065060	UHRF1BP1	-0.216931	-0.0558514	0.828262	0.102868	0.176133	8.81952e-16	5.73679e-15	55	67	67	A1	Endocrine. thyroid (GTEx)	PrediXcan	0.99758	thyroid	0.999981
5756	ENSG00000149179	C11orf49	-0.216811	-0.140207	0.828356	0.0395965	0.0563406	1.16272e-05	3.46173e-05	32	39	39	A1	Endocrine. thyroid (GTEx)	PrediXcan	0.99758	thyroid	0.999981
5757	ENSG00000258655	ARHGAP5-AS1	-0.216582	-0.30776	0.828534	0.00872002	0.0260585	0.00322839	0.00752377	15	21	21	A1	Endocrine. thyroid (GTEx)	PrediXcan	0.99758	thyroid	0.999981
5758	ENSG00000073849	ST6GAL1	0.216058	0.0565561	0.828943	0.11724	0.301904	6.89474e-29	9.14793e-28	49	58	58	A1	Endocrine. thyroid (GTEx)	PrediXcan	0.99758	thyroid	0.999981
5759	ENSG00000166135	HIF1AN	0.216038	0.0754049	0.828958	0.0610832	0.13666	2.90446e-12	1.49777e-11	35	47	47	A1	Endocrine. thyroid (GTEx)	PrediXcan	0.99758	thyroid	0.999981
5760	ENSG00000198089	SFI1	-0.215934	-0.0486343	0.829039	0.169339	0.304752	4.68573e-29	6.27646e-28	52	63	63	A1	Endocrine. thyroid (GTEx)	PrediXcan	0.99758	thyroid	0.999981
5761	ENSG00000107521	HPS1	-0.215893	-0.0642885	0.829071	0.0495504	0.0751226	3.20556e-07	1.11061e-06	28	31	31	A1	Endocrine. thyroid (GTEx)	PrediXcan	0.99758	thyroid	0.999981
5762	ENSG00000121904	CSMD2	0.215877	0.0204756	0.829083	0.0627634	0.140151	4.24599e-13	2.31752e-12	121	134	134	A1	Endocrine. thyroid (GTEx)	PrediXcan	0.99758	thyroid	0.999981
5763	ENSG00000175104	TRAF6	0.215811	0.303507	0.829135	0.00315987	0.0556958	1.37051e-05	4.05026e-05	4	10	10	A1	Endocrine. thyroid (GTEx)	PrediXcan	0.99758	thyroid	0.999981
5764	ENSG00000181885	CLDN7	-0.215707	-0.192675	0.829216	0.0178866	0.102378	1.17663e-09	4.99569e-09	10	16	16	A1	Endocrine. thyroid (GTEx)	PrediXcan	0.99758	thyroid	0.999981
5765	ENSG00000163697	APBB2	-0.215323	-0.0721226	0.829516	0.0993536	0.242102	3.18495e-22	2.99292e-21	26	32	32	A1	Endocrine. thyroid (GTEx)	PrediXcan	0.99758	thyroid	0.999981
5766	ENSG00000160294	MCM3AP	-0.214704	-0.0821674	0.829998	0.0973348	0.214021	1.69672e-19	1.37573e-18	27	33	33	A1	Endocrine. thyroid (GTEx)	PrediXcan	0.99758	thyroid	0.999981
5767	ENSG00000170917	NUDT6	-0.21469	-0.174846	0.830009	0.0546444	0.0192318	0.0121888	0.0267844	70	88	88	A1	Endocrine. thyroid (GTEx)	PrediXcan	0.99758	thyroid	0.999981
5768	ENSG00000138399	FASTKD1	-0.214625	-0.0751506	0.830059	0.0851586	0.183464	1.10018e-16	7.57845e-16	22	27	27	A1	Endocrine. thyroid (GTEx)	PrediXcan	0.99758	thyroid	0.999981
5769	ENSG00000230091	TMEM254-AS1	-0.2139	-0.042819	0.830625	0.405703	0.660834	6.17575e-93	1.57324e-90	28	36	36	A1	Endocrine. thyroid (GTEx)	PrediXcan	0.99758	thyroid	0.999981
5770	ENSG00000153879	CEBPG	0.21379	0.152052	0.830711	0.0173634	0.0451846	7.78802e-05	0.000214377	15	19	19	A1	Endocrine. thyroid (GTEx)	PrediXcan	0.99758	thyroid	0.999981
5771	ENSG00000110328	GALNT18	-0.213753	-0.0337483	0.83074	0.211338	0.203314	1.77996e-18	1.37103e-17	95	113	113	A1	Endocrine. thyroid (GTEx)	PrediXcan	0.99758	thyroid	0.999981
5772	ENSG00000145777	TSLP	0.213654	0.0746849	0.830817	0.0841997	0.260913	2.28159e-24	2.42177e-23	15	21	21	A1	Endocrine. thyroid (GTEx)	PrediXcan	0.99758	thyroid	0.999981
5773	ENSG00000114805	PLCH1	0.213484	0.0722871	0.830949	0.0252163	0.0492854	4.07205e-05	0.000115283	11	22	22	A1	Endocrine. thyroid (GTEx)	PrediXcan	0.99758	thyroid	0.999981
5774	ENSG00000196236	XPNPEP3	0.213465	0.12915	0.830964	0.0468133	0.317542	1.15274e-30	1.69833e-29	10	16	16	A1	Endocrine. thyroid (GTEx)	PrediXcan	0.99758	thyroid	0.999981
5775	ENSG00000116127	ALMS1	-0.213433	-0.150033	0.830989	0.0221511	0.0188598	0.0128592	0.0281869	21	28	28	A1	Endocrine. thyroid (GTEx)	PrediXcan	0.99758	thyroid	0.999981
5776	ENSG00000164331	ANKRA2	-0.213192	-0.0866779	0.831177	0.0426567	0.14119	4.18459e-13	2.28489e-12	27	32	32	A1	Endocrine. thyroid (GTEx)	PrediXcan	0.99758	thyroid	0.999981
5777	ENSG00000146963	LUC7L2	-0.213075	0.234867	0.831268	0.0191912	0.0764636	2.84546e-07	9.90011e-07	66	83	83	A1	Endocrine. thyroid (GTEx)	PrediXcan	0.99758	thyroid	0.999981
5778	ENSG00000133069	TMCC2	0.213046	0.264055	0.831291	0.0106506	0.0208326	0.0084449	0.0189466	12	14	14	A1	Endocrine. thyroid (GTEx)	PrediXcan	0.99758	thyroid	0.999981
5779	ENSG00000073711	PPP2R3A	0.212973	0.146094	0.831348	0.0284222	0.0717304	7.91029e-07	2.63594e-06	37	43	43	A1	Endocrine. thyroid (GTEx)	PrediXcan	0.99758	thyroid	0.999981
5780	ENSG00000105879	CBLL1	0.212656	0.0413613	0.831595	0.185379	0.304138	8.92924e-30	1.25108e-28	28	35	35	A1	Endocrine. thyroid (GTEx)	PrediXcan	0.99758	thyroid	0.999981
5781	ENSG00000180155	LYNX1	-0.212538	-0.0436836	0.831687	0.263198	0.456917	1.09696e-50	3.95104e-49	9	13	13	A1	Endocrine. thyroid (GTEx)	PrediXcan	0.99758	thyroid	0.999981
5782	ENSG00000139970	RTN1	-0.212531	-0.136054	0.831693	0.027306	0.104612	1.23641e-09	5.23521e-09	18	23	23	A1	Endocrine. thyroid (GTEx)	PrediXcan	0.99758	thyroid	0.999981
5783	ENSG00000269386	RAB11B-AS1	0.212449	0.166064	0.831757	0.0230974	0.013713	0.0334939	0.069472	26	34	34	A1	Endocrine. thyroid (GTEx)	PrediXcan	0.99758	thyroid	0.999981
5784	ENSG00000117625	RCOR3	-0.212416	-0.202102	0.831783	0.00955454	0.0254897	0.00359012	0.00832387	18	21	21	A1	Endocrine. thyroid (GTEx)	PrediXcan	0.99758	thyroid	0.999981
5785	ENSG00000109576	AADAT	0.212124	0.0983902	0.83201	0.0397217	0.144674	3.53928e-13	1.94085e-12	55	62	62	A1	Endocrine. thyroid (GTEx)	PrediXcan	0.99758	thyroid	0.999981
5786	ENSG00000107099	DOCK8	-0.212086	-0.213382	0.83204	0.0151915	0.139982	2.84165e-13	1.56565e-12	29	50	50	A1	Endocrine. thyroid (GTEx)	PrediXcan	0.99758	thyroid	0.999981
5787	ENSG00000188779	SKOR1	-0.212023	-0.099676	0.832089	0.0470817	0.143923	2.48557e-13	1.38031e-12	28	34	34	A1	Endocrine. thyroid (GTEx)	PrediXcan	0.99758	thyroid	0.999981
5788	ENSG00000152117	AC073869.1	0.211854	0.0432108	0.832221	0.296706	0.634685	1.19986e-85	1.97779e-83	95	128	128	A1	Endocrine. thyroid (GTEx)	PrediXcan	0.99758	thyroid	0.999981
5789	ENSG00000227039	ITGB2-AS1	0.211742	0.118556	0.832308	0.0531801	0.112339	2.77782e-10	1.24664e-09	20	25	25	A1	Endocrine. thyroid (GTEx)	PrediXcan	0.99758	thyroid	0.999981
5790	ENSG00000092931	MFSD11	-0.211721	-4.31522	0.832325	2.21803e-05	0.102582	1.48066e-09	6.22804e-09	2	3	3	A1	Endocrine. thyroid (GTEx)	PrediXcan	0.99758	thyroid	0.999981
5791	ENSG00000240771	ARHGEF25	-0.21166	-0.321993	0.832372	0.0049166	0.0849894	2.9492e-08	1.12561e-07	3	6	6	A1	Endocrine. thyroid (GTEx)	PrediXcan	0.99758	thyroid	0.999981
5792	ENSG00000120725	SIL1	0.211597	0.187748	0.832422	0.0200115	0.0711582	6.34957e-07	2.13804e-06	21	27	27	A1	Endocrine. thyroid (GTEx)	PrediXcan	0.99758	thyroid	0.999981
5793	ENSG00000113389	NPR3	-0.211581	-0.143447	0.832434	0.0162022	0.0140341	0.0314035	0.0655045	15	19	19	A1	Endocrine. thyroid (GTEx)	PrediXcan	0.99758	thyroid	0.999981
5794	ENSG00000173272	MZT2A	0.211254	0.0314652	0.832689	0.281857	0.450797	7.22583e-50	2.49978e-48	157	207	207	A1	Endocrine. thyroid (GTEx)	PrediXcan	0.99758	thyroid	0.999981
5795	ENSG00000141933	TPGS1	0.211035	0.206101	0.83286	0.00869592	0.102037	2.42422e-09	1.00282e-08	8	12	12	A1	Endocrine. thyroid (GTEx)	PrediXcan	0.99758	thyroid	0.999981
5796	ENSG00000260804	LINC01963	0.211027	0.0602968	0.832866	0.13029	0.510798	2.04761e-59	1.00311e-57	30	37	37	A1	Endocrine. thyroid (GTEx)	PrediXcan	0.99758	thyroid	0.999981
5797	ENSG00000163513	TGFBR2	0.211008	0.146439	0.832881	0.0583584	0.0175458	0.0165101	0.0356871	60	79	79	A1	Endocrine. thyroid (GTEx)	PrediXcan	0.99758	thyroid	0.999981
5798	ENSG00000181090	EHMT1	-0.210839	-0.0706969	0.833013	0.0258458	0.0314006	0.00125895	0.00306447	45	57	57	A1	Endocrine. thyroid (GTEx)	PrediXcan	0.99758	thyroid	0.999981
5799	ENSG00000078549	ADCYAP1R1	0.210808	0.151211	0.833037	0.0203131	0.0916292	1.00249e-08	3.96104e-08	10	11	11	A1	Endocrine. thyroid (GTEx)	PrediXcan	0.99758	thyroid	0.999981
5800	ENSG00000198042	MAK16	-0.210319	-0.227521	0.833419	0.0126209	0.0375106	0.000414146	0.00105368	42	49	49	A1	Endocrine. thyroid (GTEx)	PrediXcan	0.99758	thyroid	0.999981
5801	ENSG00000128833	MYO5C	0.210125	0.0816598	0.83357	0.146409	0.372987	1.34774e-38	2.78103e-37	54	73	73	A1	Endocrine. thyroid (GTEx)	PrediXcan	0.99758	thyroid	0.999981
5802	ENSG00000151366	NDUFC2	0.210066	0.151927	0.833616	0.0833074	0.204279	1.48275e-18	1.14905e-17	67	92	92	A1	Endocrine. thyroid (GTEx)	PrediXcan	0.99758	thyroid	0.999981
5803	ENSG00000198948	MFAP3L	0.209976	0.0693238	0.833686	0.106384	0.233546	1.01814e-21	9.32359e-21	26	30	30	A1	Endocrine. thyroid (GTEx)	PrediXcan	0.99758	thyroid	0.999981
5804	ENSG00000143434	SEMA6C	-0.209624	-0.0437267	0.833961	0.144536	0.305917	4.48722e-29	6.02784e-28	34	44	44	A1	Endocrine. thyroid (GTEx)	PrediXcan	0.99758	thyroid	0.999981
5805	ENSG00000163902	RPN1	0.209392	0.200263	0.834142	0.0193954	0.086306	2.6212e-08	1.00536e-07	12	17	17	A1	Endocrine. thyroid (GTEx)	PrediXcan	0.99758	thyroid	0.999981
5806	ENSG00000179889	PDXDC1	0.209341	0.294746	0.834182	0.0870719	0.144536	2.81383e-13	1.55154e-12	33	40	40	A1	Endocrine. thyroid (GTEx)	PrediXcan	0.99758	thyroid	0.999981
5807	ENSG00000163516	ANKZF1	0.209288	0.0111727	0.834223	0.00573794	0.0108251	0.0601081	0.119883	9	12	12	A1	Endocrine. thyroid (GTEx)	PrediXcan	0.99758	thyroid	0.999981
5808	ENSG00000120805	ARL1	-0.209138	-0.214316	0.834341	0.0192344	0.0624808	3.13064e-06	9.83705e-06	20	26	26	A1	Endocrine. thyroid (GTEx)	PrediXcan	0.99758	thyroid	0.999981
5809	ENSG00000186868	MAPT	-0.209117	-0.0955459	0.834357	0.0555008	0.194224	9.12536e-18	6.70805e-17	4	9	9	A1	Endocrine. thyroid (GTEx)	PrediXcan	0.99758	thyroid	0.999981
5810	ENSG00000148426	PROSER2	-0.208831	-0.166262	0.83458	0.0133253	0.0207957	0.00864302	0.0193601	15	17	17	A1	Endocrine. thyroid (GTEx)	PrediXcan	0.99758	thyroid	0.999981
5811	ENSG00000137210	TMEM14B	-0.208821	-0.14725	0.834588	0.0659515	0.0139756	0.0325288	0.0676605	50	64	64	A1	Endocrine. thyroid (GTEx)	PrediXcan	0.99758	thyroid	0.999981
5812	ENSG00000154957	ZNF18	-0.208279	-0.272085	0.835011	0.0211193	0.0588254	6.95896e-06	2.1118e-05	4	6	6	A1	Endocrine. thyroid (GTEx)	PrediXcan	0.99758	thyroid	0.999981
5813	ENSG00000170266	GLB1	-0.20798	-0.0933328	0.835245	0.0958445	0.102476	1.04146e-09	4.44061e-09	59	68	68	A1	Endocrine. thyroid (GTEx)	PrediXcan	0.99758	thyroid	0.999981
5814	ENSG00000122778	KIAA1549	0.207953	0.0890108	0.835266	0.0266453	0.0139825	0.0323328	0.0672628	50	61	61	A1	Endocrine. thyroid (GTEx)	PrediXcan	0.99758	thyroid	0.999981
5815	ENSG00000151690	MFSD6	-0.207877	-0.0373895	0.835325	0.144202	0.0998633	2.74511e-09	1.13089e-08	67	80	80	A1	Endocrine. thyroid (GTEx)	PrediXcan	0.99758	thyroid	0.999981
5816	ENSG00000273148	AL035563.1	0.207536	0.110049	0.835591	0.0408766	0.0638397	3.37248e-06	1.05756e-05	24	31	31	A1	Endocrine. thyroid (GTEx)	PrediXcan	0.99758	thyroid	0.999981
5817	ENSG00000170456	DENND5B	-0.207201	0.0140672	0.835853	0.00926423	0.0418185	0.000162332	0.00043052	38	47	47	A1	Endocrine. thyroid (GTEx)	PrediXcan	0.99758	thyroid	0.999981
5818	ENSG00000126746	ZNF384	0.207003	0.284285	0.836007	0.00862565	0.333291	2.34489e-32	3.72076e-31	42	47	47	A1	Endocrine. thyroid (GTEx)	PrediXcan	0.99758	thyroid	0.999981
5819	ENSG00000038427	VCAN	-0.206972	-0.102061	0.836032	0.0110736	0.0271732	0.00281446	0.00660859	16	18	18	A1	Endocrine. thyroid (GTEx)	PrediXcan	0.99758	thyroid	0.999981
5820	ENSG00000116641	DOCK7	0.206614	0.0734826	0.836311	0.0477865	0.149077	1.553e-13	8.79509e-13	15	18	18	A1	Endocrine. thyroid (GTEx)	PrediXcan	0.99758	thyroid	0.999981
5821	ENSG00000147852	VLDLR	-0.206591	-0.0678252	0.836329	0.119039	0.262732	5.7069e-25	6.23708e-24	52	70	70	A1	Endocrine. thyroid (GTEx)	PrediXcan	0.99758	thyroid	0.999981
5822	ENSG00000234585	CCT6P3	0.206375	0.0401995	0.836498	0.260551	0.613892	1.72813e-85	2.78308e-83	46	60	60	A1	Endocrine. thyroid (GTEx)	PrediXcan	0.99758	thyroid	0.999981
5823	ENSG00000143947	RPS27A	0.206348	0.192311	0.836519	0.0478941	0.0151387	0.0232817	0.0493718	61	81	81	A1	Endocrine. thyroid (GTEx)	PrediXcan	0.99758	thyroid	0.999981
5824	ENSG00000131620	ANO1	-0.206042	-0.196537	0.836758	0.0546721	0.0728955	5.88182e-07	1.98674e-06	49	54	54	A1	Endocrine. thyroid (GTEx)	PrediXcan	0.99758	thyroid	0.999981
5825	ENSG00000171574	ZNF584	0.205823	0.0451896	0.836929	0.197315	0.366414	1.41951e-36	2.68362e-35	43	50	50	A1	Endocrine. thyroid (GTEx)	PrediXcan	0.99758	thyroid	0.999981
5826	ENSG00000271780	AL118558.3	0.205658	0.0640802	0.837058	0.102328	0.230387	1.26217e-21	1.14609e-20	14	16	16	A1	Endocrine. thyroid (GTEx)	PrediXcan	0.99758	thyroid	0.999981
5827	ENSG00000253251	AC008560.1	0.205584	0.084817	0.837116	0.0308104	0.0211324	0.00840124	0.0188547	53	63	63	A1	Endocrine. thyroid (GTEx)	PrediXcan	0.99758	thyroid	0.999981
5828	ENSG00000101189	MRGBP	0.20541	0.0700217	0.837252	0.0252154	0.0319868	0.00112022	0.00273964	47	64	64	A1	Endocrine. thyroid (GTEx)	PrediXcan	0.99758	thyroid	0.999981
5829	ENSG00000105968	H2AFV	-0.205283	-0.141044	0.837351	0.0478892	0.0520331	2.8649e-05	8.2288e-05	57	77	77	A1	Endocrine. thyroid (GTEx)	PrediXcan	0.99758	thyroid	0.999981
5830	ENSG00000159228	CBR1	-0.205279	-0.0623203	0.837354	0.0888335	0.163507	4.83103e-15	2.999e-14	66	82	82	A1	Endocrine. thyroid (GTEx)	PrediXcan	0.99758	thyroid	0.999981
5831	ENSG00000100296	THOC5	-0.205168	-0.0380708	0.837441	0.295137	0.524795	5.53968e-62	3.10466e-60	34	41	41	A1	Endocrine. thyroid (GTEx)	PrediXcan	0.99758	thyroid	0.999981
5832	ENSG00000134444	KIAA1468	-0.204949	-0.0931756	0.837612	0.0850526	0.151471	1.55995e-13	8.82735e-13	46	55	55	A1	Endocrine. thyroid (GTEx)	PrediXcan	0.99758	thyroid	0.999981
5833	ENSG00000164168	TMEM184C	0.204944	0.0593458	0.837616	0.138444	0.351815	1.39521e-35	2.52561e-34	46	67	67	A1	Endocrine. thyroid (GTEx)	PrediXcan	0.99758	thyroid	0.999981
5834	ENSG00000117595	IRF6	-0.204827	-0.0506989	0.837707	0.0490528	0.0164041	0.0201379	0.0430504	55	69	69	A1	Endocrine. thyroid (GTEx)	PrediXcan	0.99758	thyroid	0.999981
5835	ENSG00000167202	TBC1D2B	-0.204647	-0.116966	0.837848	0.0369607	0.168605	1.42806e-15	9.15722e-15	25	33	33	A1	Endocrine. thyroid (GTEx)	PrediXcan	0.99758	thyroid	0.999981
5836	ENSG00000091640	SPAG7	-0.204647	-0.118887	0.837848	0.149282	0.205185	1.13554e-19	9.30955e-19	74	97	97	A1	Endocrine. thyroid (GTEx)	PrediXcan	0.99758	thyroid	0.999981
5837	ENSG00000183597	TANGO2	-0.203933	-0.104913	0.838406	0.0422969	0.112104	3.06305e-10	1.36807e-09	24	26	26	A1	Endocrine. thyroid (GTEx)	PrediXcan	0.99758	thyroid	0.999981
5838	ENSG00000204267	TAP2	-0.203925	-0.0948503	0.838412	0.0570982	0.164763	1.88055e-15	1.19929e-14	7	15	15	A1	Endocrine. thyroid (GTEx)	PrediXcan	0.99758	thyroid	0.999981
5839	ENSG00000175906	ARL4D	0.203717	0.0985603	0.838575	0.0542173	0.128855	3.91131e-12	2.00297e-11	7	9	9	A1	Endocrine. thyroid (GTEx)	PrediXcan	0.99758	thyroid	0.999981
5840	ENSG00000144320	LNPK	0.203667	0.0711627	0.838614	0.088018	0.216261	3.41746e-20	2.88099e-19	36	45	45	A1	Endocrine. thyroid (GTEx)	PrediXcan	0.99758	thyroid	0.999981
5841	ENSG00000197128	ZNF772	0.203232	0.113695	0.838954	0.0582864	0.160106	1.89478e-14	1.1321e-13	67	86	86	A1	Endocrine. thyroid (GTEx)	PrediXcan	0.99758	thyroid	0.999981
5842	ENSG00000243725	TTC4	-0.202263	-0.0259501	0.839711	0.1281	0.29351	3.9648e-28	5.05467e-27	56	70	70	A1	Endocrine. thyroid (GTEx)	PrediXcan	0.99758	thyroid	0.999981
5843	ENSG00000130363	RSPH3	-0.202183	-0.048827	0.839773	0.145419	0.303121	1.29917e-29	1.79868e-28	140	167	167	A1	Endocrine. thyroid (GTEx)	PrediXcan	0.99758	thyroid	0.999981
5844	ENSG00000129596	CDO1	0.202068	0.0744565	0.839864	0.0839483	0.148848	1.62343e-13	9.16803e-13	15	16	16	A1	Endocrine. thyroid (GTEx)	PrediXcan	0.99758	thyroid	0.999981
5845	ENSG00000176024	ZNF613	0.201869	0.225835	0.840019	0.00683475	0.0240599	0.00472017	0.0108488	8	10	10	A1	Endocrine. thyroid (GTEx)	PrediXcan	0.99758	thyroid	0.999981
5846	ENSG00000065621	GSTO2	-0.201854	-0.142561	0.840031	0.0202304	0.0978994	5.73622e-09	2.31281e-08	9	11	11	A1	Endocrine. thyroid (GTEx)	PrediXcan	0.99758	thyroid	0.999981
5847	ENSG00000001561	ENPP4	-0.201653	-0.0544613	0.840188	0.0898153	0.135923	2.05202e-12	1.06761e-11	26	33	33	A1	Endocrine. thyroid (GTEx)	PrediXcan	0.99758	thyroid	0.999981
5848	ENSG00000110063	DCPS	0.201615	0.105957	0.840217	0.0457807	0.115915	1.87031e-10	8.4998e-10	58	71	71	A1	Endocrine. thyroid (GTEx)	PrediXcan	0.99758	thyroid	0.999981
5849	ENSG00000181790	ADGRB1	-0.201595	-0.0752336	0.840233	0.0050509	0.026474	0.00288384	0.0067647	32	39	39	A1	Endocrine. thyroid (GTEx)	PrediXcan	0.99758	thyroid	0.999981
5850	ENSG00000127578	WFIKKN1	0.201498	0.0463084	0.840309	0.27406	0.51984	1.49552e-60	7.84784e-59	30	44	44	A1	Endocrine. thyroid (GTEx)	PrediXcan	0.99758	thyroid	0.999981
5851	ENSG00000133265	HSPBP1	-0.201216	-0.163884	0.84053	0.0174647	0.0968732	6.38848e-09	2.56693e-08	9	13	13	A1	Endocrine. thyroid (GTEx)	PrediXcan	0.99758	thyroid	0.999981
5852	ENSG00000076944	STXBP2	-0.20115	-0.103819	0.840581	0.0546382	0.177037	5.53393e-16	3.64532e-15	23	29	29	A1	Endocrine. thyroid (GTEx)	PrediXcan	0.99758	thyroid	0.999981
5853	ENSG00000139514	SLC7A1	0.200716	0.0977621	0.84092	0.0402885	0.0290571	0.00198794	0.00474174	48	54	54	A1	Endocrine. thyroid (GTEx)	PrediXcan	0.99758	thyroid	0.999981
5854	ENSG00000135164	DMTF1	-0.200338	-0.173575	0.841216	0.0503666	0.122593	3.7446e-11	1.78819e-10	49	64	64	A1	Endocrine. thyroid (GTEx)	PrediXcan	0.99758	thyroid	0.999981
5855	ENSG00000165915	SLC39A13	0.200227	0.221336	0.841303	0.0187869	0.0286711	0.00193698	0.00462729	11	19	19	A1	Endocrine. thyroid (GTEx)	PrediXcan	0.99758	thyroid	0.999981
5856	ENSG00000167549	CORO6	0.200187	0.0330323	0.841335	0.48716	0.601569	1.05295e-77	1.18023e-75	18	21	21	A1	Endocrine. thyroid (GTEx)	PrediXcan	0.99758	thyroid	0.999981
5857	ENSG00000104432	IL7	-0.200106	-0.219542	0.841397	0.0366459	0.0455241	8.49013e-05	0.000232516	38	48	48	A1	Endocrine. thyroid (GTEx)	PrediXcan	0.99758	thyroid	0.999981
5858	ENSG00000231500	RPS18	0.200054	0.187415	0.841439	0.0381493	0.589912	1.3047e-76	1.41707e-74	78	95	95	A1	Endocrine. thyroid (GTEx)	PrediXcan	0.99758	thyroid	0.999981
5859	ENSG00000104967	NOVA2	-0.200049	-0.219793	0.841442	0.0315652	0.0244994	0.00434369	0.0100081	25	37	37	A1	Endocrine. thyroid (GTEx)	PrediXcan	0.99758	thyroid	0.999981
5860	ENSG00000019144	PHLDB1	-0.199677	-0.0182648	0.841733	0.0341283	0.0586504	9.05289e-06	2.72247e-05	33	43	43	A1	Endocrine. thyroid (GTEx)	PrediXcan	0.99758	thyroid	0.999981
5861	ENSG00000141682	PMAIP1	-0.199578	-0.143119	0.84181	0.0157716	0.0267736	0.00301277	0.00704589	29	40	40	A1	Endocrine. thyroid (GTEx)	PrediXcan	0.99758	thyroid	0.999981
5862	ENSG00000140398	NEIL1	0.199349	0.284096	0.841989	0.00529465	0.0124812	0.0404259	0.0828929	10	11	11	A1	Endocrine. thyroid (GTEx)	PrediXcan	0.99758	thyroid	0.999981
5863	ENSG00000163161	ERCC3	0.199122	0.0468843	0.842167	0.204296	0.380303	2.67209e-40	5.87735e-39	44	56	56	A1	Endocrine. thyroid (GTEx)	PrediXcan	0.99758	thyroid	0.999981
5864	ENSG00000130856	ZNF236	-0.199065	-0.158838	0.842212	0.0190295	0.0582257	5.64723e-06	1.72872e-05	10	10	10	A1	Endocrine. thyroid (GTEx)	PrediXcan	0.99758	thyroid	0.999981
5865	ENSG00000156463	SH3RF2	0.199008	0.307855	0.842257	0.00675128	0.0187963	0.0126708	0.0277825	18	23	23	A1	Endocrine. thyroid (GTEx)	PrediXcan	0.99758	thyroid	0.999981
5866	ENSG00000153561	RMND5A	0.198953	0.278484	0.8423	0.0165997	0.0126766	0.0408467	0.08367	11	13	13	A1	Endocrine. thyroid (GTEx)	PrediXcan	0.99758	thyroid	0.999981
5867	ENSG00000140931	CMTM3	-0.198832	-0.406091	0.842394	0.00298716	0.0479971	5.88591e-05	0.000163951	5	8	8	A1	Endocrine. thyroid (GTEx)	PrediXcan	0.99758	thyroid	0.999981
5868	ENSG00000163297	ANTXR2	-0.198656	0.00286248	0.842532	0.0274133	0.0336449	0.000755071	0.0018791	31	41	41	A1	Endocrine. thyroid (GTEx)	PrediXcan	0.99758	thyroid	0.999981
5869	ENSG00000174428	GTF2IRD2B	0.198594	0.0896199	0.84258	0.0458604	0.0582011	9.43002e-06	2.83103e-05	57	82	82	A1	Endocrine. thyroid (GTEx)	PrediXcan	0.99758	thyroid	0.999981
5870	ENSG00000093217	XYLB	-0.198532	-0.228331	0.842629	0.00727993	0.0114576	0.046865	0.0950667	28	34	34	A1	Endocrine. thyroid (GTEx)	PrediXcan	0.99758	thyroid	0.999981
5871	ENSG00000138759	FRAS1	-0.197717	-0.128347	0.843266	0.03407	0.0816994	6.12012e-08	2.2631e-07	18	20	20	A1	Endocrine. thyroid (GTEx)	PrediXcan	0.99758	thyroid	0.999981
5872	ENSG00000128513	POT1	-0.197549	-0.199733	0.843398	0.0316135	0.0381042	0.000350156	0.000896243	51	69	69	A1	Endocrine. thyroid (GTEx)	PrediXcan	0.99758	thyroid	0.999981
5873	ENSG00000101391	CDK5RAP1	0.197289	0.3969	0.843601	0.00479761	0.0205648	0.00848554	0.0190317	15	19	19	A1	Endocrine. thyroid (GTEx)	PrediXcan	0.99758	thyroid	0.999981
5874	ENSG00000152439	ZNF773	-0.197285	-0.135909	0.843605	0.0147097	0.0440315	0.000110644	0.000297951	21	30	30	A1	Endocrine. thyroid (GTEx)	PrediXcan	0.99758	thyroid	0.999981
5875	ENSG00000235387	SPAAR	0.197197	-0.00978512	0.843673	0.058419	0.131034	7.41523e-12	3.71849e-11	50	63	63	A1	Endocrine. thyroid (GTEx)	PrediXcan	0.99758	thyroid	0.999981
5876	ENSG00000182541	LIMK2	-0.197161	-0.170031	0.843702	0.0196697	0.0446369	9.93401e-05	0.000269684	18	23	23	A1	Endocrine. thyroid (GTEx)	PrediXcan	0.99758	thyroid	0.999981
5877	ENSG00000161647	MPP3	0.197059	0.0834974	0.843781	0.058855	0.122432	1.64488e-11	8.04975e-11	23	27	27	A1	Endocrine. thyroid (GTEx)	PrediXcan	0.99758	thyroid	0.999981
5878	ENSG00000146904	EPHA1	-0.196543	-0.126221	0.844185	0.0498607	0.100747	2.98685e-09	1.2258e-08	43	71	71	A1	Endocrine. thyroid (GTEx)	PrediXcan	0.99758	thyroid	0.999981
5879	ENSG00000167644	C19orf33	-0.196534	-0.0891443	0.844192	0.0690187	0.169851	1.90938e-15	1.21656e-14	21	26	26	A1	Endocrine. thyroid (GTEx)	PrediXcan	0.99758	thyroid	0.999981
5880	ENSG00000119431	HDHD3	-0.196462	-0.00522985	0.844249	0.219671	0.337441	1.16463e-33	1.94489e-32	44	48	48	A1	Endocrine. thyroid (GTEx)	PrediXcan	0.99758	thyroid	0.999981
5881	ENSG00000166508	MCM7	0.196214	0.0222506	0.844442	0.124851	0.203177	3.6189e-19	2.89409e-18	50	68	68	A1	Endocrine. thyroid (GTEx)	PrediXcan	0.99758	thyroid	0.999981
5882	ENSG00000178033	FAM26E	-0.195445	-0.154968	0.845045	0.0083913	0.0226232	0.00620484	0.014097	15	20	20	A1	Endocrine. thyroid (GTEx)	PrediXcan	0.99758	thyroid	0.999981
5883	ENSG00000115318	LOXL3	0.195176	0.439625	0.845255	0.00234554	0.0101867	0.0669025	0.132341	5	7	7	A1	Endocrine. thyroid (GTEx)	PrediXcan	0.99758	thyroid	0.999981
5884	ENSG00000170903	MSANTD4	0.194978	0.0854063	0.84541	0.0585169	0.15394	7.43212e-14	4.27849e-13	19	21	21	A1	Endocrine. thyroid (GTEx)	PrediXcan	0.99758	thyroid	0.999981
5885	ENSG00000137496	IL18BP	-0.194834	-0.257076	0.845523	0.0178303	0.0556757	7.12665e-06	2.16035e-05	3	3	3	A1	Endocrine. thyroid (GTEx)	PrediXcan	0.99758	thyroid	0.999981
5886	ENSG00000047188	YTHDC2	0.1948	0.0793292	0.84555	0.0724229	0.13231	5.04889e-12	2.57143e-11	24	26	26	A1	Endocrine. thyroid (GTEx)	PrediXcan	0.99758	thyroid	0.999981
5887	ENSG00000106266	SNX8	0.194775	0.0934312	0.845569	0.0668092	0.197372	8.16598e-18	6.0186e-17	21	25	25	A1	Endocrine. thyroid (GTEx)	PrediXcan	0.99758	thyroid	0.999981
5888	ENSG00000160746	ANO10	-0.194647	-0.110333	0.845669	0.0197515	0.0713579	7.09706e-07	2.37717e-06	31	36	36	A1	Endocrine. thyroid (GTEx)	PrediXcan	0.99758	thyroid	0.999981
5889	ENSG00000072682	P4HA2	0.194502	0.0352197	0.845783	0.289607	0.372009	4.25251e-37	8.26379e-36	28	32	32	A1	Endocrine. thyroid (GTEx)	PrediXcan	0.99758	thyroid	0.999981
5890	ENSG00000162341	TPCN2	0.194383	0.0417009	0.845876	0.143601	0.280391	1.49362e-26	1.76154e-25	25	28	28	A1	Endocrine. thyroid (GTEx)	PrediXcan	0.99758	thyroid	0.999981
5891	ENSG00000154928	EPHB1	-0.194341	-0.113766	0.845909	0.0317852	0.08241	8.80808e-08	3.21213e-07	5	8	8	A1	Endocrine. thyroid (GTEx)	PrediXcan	0.99758	thyroid	0.999981
5892	ENSG00000175470	PPP2R2D	-0.194219	-0.033217	0.846004	0.10381	0.0598278	6.02467e-06	1.84024e-05	74	96	96	A1	Endocrine. thyroid (GTEx)	PrediXcan	0.99758	thyroid	0.999981
5893	ENSG00000171596	NMUR1	0.194149	0.0938591	0.84606	0.0629775	0.237034	8.9212e-22	8.20716e-21	36	44	44	A1	Endocrine. thyroid (GTEx)	PrediXcan	0.99758	thyroid	0.999981
5894	ENSG00000101333	PLCB4	-0.19335	-0.231448	0.846685	0.00602626	0.068983	7.98349e-07	2.65946e-06	64	91	91	A1	Endocrine. thyroid (GTEx)	PrediXcan	0.99758	thyroid	0.999981
5895	ENSG00000197586	ENTPD6	-0.193102	-0.0497411	0.846879	0.127456	0.253497	3.36968e-24	3.54183e-23	69	79	79	A1	Endocrine. thyroid (GTEx)	PrediXcan	0.99758	thyroid	0.999981
5896	ENSG00000116698	SMG7	-0.192964	-0.071842	0.846987	0.0595895	0.108074	7.61151e-10	3.28542e-09	50	56	56	A1	Endocrine. thyroid (GTEx)	PrediXcan	0.99758	thyroid	0.999981
5897	ENSG00000130956	HABP4	-0.192561	-0.022794	0.847303	0.0156016	0.0308684	0.00121377	0.00296016	17	21	21	A1	Endocrine. thyroid (GTEx)	PrediXcan	0.99758	thyroid	0.999981
5898	ENSG00000122863	CHST3	0.19254	0.0372306	0.847319	0.121615	0.0433257	0.000124874	0.000334726	106	126	126	A1	Endocrine. thyroid (GTEx)	PrediXcan	0.99758	thyroid	0.999981
5899	ENSG00000092068	SLC7A8	-0.19246	0.330719	0.847382	0.00635826	0.0554575	1.50763e-05	4.43994e-05	9	11	11	A1	Endocrine. thyroid (GTEx)	PrediXcan	0.99758	thyroid	0.999981
5900	ENSG00000129925	TMEM8A	-0.192247	-0.182787	0.847549	0.0143934	0.228676	7.61511e-21	6.64354e-20	10	17	17	A1	Endocrine. thyroid (GTEx)	PrediXcan	0.99758	thyroid	0.999981
5901	ENSG00000149480	MTA2	-0.192203	0.158249	0.847583	0.0279083	0.0185987	0.0114586	0.0252709	29	36	36	A1	Endocrine. thyroid (GTEx)	PrediXcan	0.99758	thyroid	0.999981
5902	ENSG00000012963	UBR7	-0.192094	-0.138017	0.847669	0.0157587	0.109003	4.32672e-10	1.91115e-09	9	14	14	A1	Endocrine. thyroid (GTEx)	PrediXcan	0.99758	thyroid	0.999981
5903	ENSG00000204604	ZNF468	0.192012	0.111445	0.847732	0.126473	0.286238	5.18897e-27	6.26748e-26	32	40	40	A1	Endocrine. thyroid (GTEx)	PrediXcan	0.99758	thyroid	0.999981
5904	ENSG00000023608	SNAPC1	0.191974	0.104246	0.847763	0.03134	0.10371	1.60211e-09	6.70463e-09	8	10	10	A1	Endocrine. thyroid (GTEx)	PrediXcan	0.99758	thyroid	0.999981
5905	ENSG00000161265	U2AF1L4	0.191954	0.0221623	0.847778	0.501068	0.644656	1.631e-89	3.6273e-87	18	21	21	A1	Endocrine. thyroid (GTEx)	PrediXcan	0.99758	thyroid	0.999981
5906	ENSG00000237945	LINC00649	-0.19166	-0.0891244	0.848009	0.0507819	0.0974437	6.26811e-09	2.52074e-08	29	32	32	A1	Endocrine. thyroid (GTEx)	PrediXcan	0.99758	thyroid	0.999981
5907	ENSG00000075413	MARK3	-0.191629	-0.0469408	0.848033	0.209018	0.476748	4.72679e-53	1.84992e-51	35	40	40	A1	Endocrine. thyroid (GTEx)	PrediXcan	0.99758	thyroid	0.999981
5908	ENSG00000205593	DENND6B	0.191596	0.0822211	0.848059	0.0748159	0.197429	3.84867e-18	2.8929e-17	40	48	48	A1	Endocrine. thyroid (GTEx)	PrediXcan	0.99758	thyroid	0.999981
5909	ENSG00000187953	PMS2CL	0.191175	0.0363975	0.848388	0.129525	0.293342	1.25951e-28	1.64158e-27	41	54	54	A1	Endocrine. thyroid (GTEx)	PrediXcan	0.99758	thyroid	0.999981
5910	ENSG00000197054	ZNF763	0.191007	0.116075	0.84852	0.035127	0.108563	2.08078e-10	9.43186e-10	43	55	55	A1	Endocrine. thyroid (GTEx)	PrediXcan	0.99758	thyroid	0.999981
5911	ENSG00000145495	MARCH6	0.190857	0.335857	0.848638	0.00919817	0.0150003	0.0265042	0.0558422	17	17	17	A1	Endocrine. thyroid (GTEx)	PrediXcan	0.99758	thyroid	0.999981
5912	ENSG00000085063	CD59	0.190855	0.0823444	0.84864	0.0369844	0.142556	4.89068e-13	2.65594e-12	14	21	21	A1	Endocrine. thyroid (GTEx)	PrediXcan	0.99758	thyroid	0.999981
5913	ENSG00000129473	BCL2L2	-0.190828	-0.247783	0.848661	0.00916044	0.0459051	8.22138e-05	0.000225464	10	13	13	A1	Endocrine. thyroid (GTEx)	PrediXcan	0.99758	thyroid	0.999981
5914	ENSG00000140853	NLRC5	0.190779	0.25221	0.848699	0.00717395	0.0117342	0.0494691	0.100031	3	3	3	A1	Endocrine. thyroid (GTEx)	PrediXcan	0.99758	thyroid	0.999981
5915	ENSG00000176390	CRLF3	0.190766	0.104459	0.848709	0.0519275	0.0824787	9.80701e-08	3.55974e-07	83	88	88	A1	Endocrine. thyroid (GTEx)	PrediXcan	0.99758	thyroid	0.999981
5916	ENSG00000186281	GPAT2	-0.190347	-0.0723447	0.849037	0.0775758	0.090189	2.13201e-08	8.22456e-08	25	36	36	A1	Endocrine. thyroid (GTEx)	PrediXcan	0.99758	thyroid	0.999981
5917	ENSG00000105202	FBL	-0.190116	-0.125646	0.849219	0.0213905	0.0712399	8.01308e-07	2.66804e-06	35	47	47	A1	Endocrine. thyroid (GTEx)	PrediXcan	0.99758	thyroid	0.999981
5918	ENSG00000177946	CENPBD1	-0.190064	-0.322937	0.849259	0.0167029	0.0250458	0.00339016	0.00787982	26	35	35	A1	Endocrine. thyroid (GTEx)	PrediXcan	0.99758	thyroid	0.999981
5919	ENSG00000099899	TRMT2A	-0.189819	-0.0952801	0.849451	0.0244601	0.0646177	2.21346e-06	7.06441e-06	63	71	71	A1	Endocrine. thyroid (GTEx)	PrediXcan	0.99758	thyroid	0.999981
5920	ENSG00000138688	KIAA1109	0.18938	0.379728	0.849795	0.0203131	0.078998	1.29537e-07	4.64655e-07	13	14	14	A1	Endocrine. thyroid (GTEx)	PrediXcan	0.99758	thyroid	0.999981
5921	ENSG00000146830	GIGYF1	0.188873	0.0812039	0.850192	0.0945845	0.223124	2.03177e-21	1.82833e-20	27	36	36	A1	Endocrine. thyroid (GTEx)	PrediXcan	0.99758	thyroid	0.999981
5922	ENSG00000263753	LINC00667	0.188812	0.0318123	0.85024	0.194016	0.341307	9.86554e-35	1.73651e-33	45	54	54	A1	Endocrine. thyroid (GTEx)	PrediXcan	0.99758	thyroid	0.999981
5923	ENSG00000101331	CCM2L	-0.188597	-0.0987197	0.850409	0.0215677	0.0468685	7.39475e-05	0.000204153	22	27	27	A1	Endocrine. thyroid (GTEx)	PrediXcan	0.99758	thyroid	0.999981
5924	ENSG00000144724	PTPRG	0.188467	0.185447	0.850511	0.0192657	0.0359767	0.000475116	0.00120181	22	26	26	A1	Endocrine. thyroid (GTEx)	PrediXcan	0.99758	thyroid	0.999981
5925	ENSG00000103496	STX4	-0.188207	-0.134542	0.850715	0.0285595	0.104471	1.22804e-09	5.20137e-09	20	28	28	A1	Endocrine. thyroid (GTEx)	PrediXcan	0.99758	thyroid	0.999981
5926	ENSG00000149131	SERPING1	0.188199	0.169986	0.850721	0.0160424	0.0314202	0.00105287	0.0025844	23	28	28	A1	Endocrine. thyroid (GTEx)	PrediXcan	0.99758	thyroid	0.999981
5927	ENSG00000273237	AC004520.1	-0.187694	-0.327494	0.851117	0.0359224	0.0440948	0.000119118	0.000319909	44	51	51	A1	Endocrine. thyroid (GTEx)	PrediXcan	0.99758	thyroid	0.999981
5928	ENSG00000014164	ZC3H3	-0.187458	-0.0636839	0.851302	0.153487	0.464816	6.63306e-51	2.4202e-49	40	46	46	A1	Endocrine. thyroid (GTEx)	PrediXcan	0.99758	thyroid	0.999981
5929	ENSG00000100888	CHD8	0.187422	0.0437154	0.85133	0.0492932	0.0149288	0.0254167	0.0536557	47	54	54	A1	Endocrine. thyroid (GTEx)	PrediXcan	0.99758	thyroid	0.999981
5930	ENSG00000149922	TBX6	-0.187189	-0.088685	0.851512	0.151419	0.336024	8.07486e-33	1.30492e-31	14	15	15	A1	Endocrine. thyroid (GTEx)	PrediXcan	0.99758	thyroid	0.999981
5931	ENSG00000181016	LSMEM1	-0.187111	-0.15344	0.851574	0.0647329	0.268768	1.84085e-25	2.06668e-24	44	59	59	A1	Endocrine. thyroid (GTEx)	PrediXcan	0.99758	thyroid	0.999981
5932	ENSG00000117640	MTFR1L	0.187035	0.0476313	0.851633	0.181335	0.435084	4.02344e-46	1.15281e-44	24	31	31	A1	Endocrine. thyroid (GTEx)	PrediXcan	0.99758	thyroid	0.999981
5933	ENSG00000105520	PLPPR2	-0.186847	-0.0452148	0.851781	0.209687	0.319962	8.73588e-31	1.29522e-29	66	88	88	A1	Endocrine. thyroid (GTEx)	PrediXcan	0.99758	thyroid	0.999981
5934	ENSG00000154548	SRSF12	-0.186782	-0.136293	0.851831	0.0182526	0.0623159	3.10614e-06	9.77102e-06	20	23	23	A1	Endocrine. thyroid (GTEx)	PrediXcan	0.99758	thyroid	0.999981
5935	ENSG00000162585	FAAP20	-0.186671	-0.0261322	0.851918	0.110629	0.198115	6.37301e-18	4.72946e-17	20	21	21	A1	Endocrine. thyroid (GTEx)	PrediXcan	0.99758	thyroid	0.999981
5936	ENSG00000149503	INCENP	-0.186669	-0.0408214	0.85192	0.484183	0.599434	1.58064e-78	1.83028e-76	37	40	40	A1	Endocrine. thyroid (GTEx)	PrediXcan	0.99758	thyroid	0.999981
5937	ENSG00000092621	PHGDH	0.186438	0.039743	0.852102	0.0866289	0.201305	3.0935e-18	2.34034e-17	28	37	37	A1	Endocrine. thyroid (GTEx)	PrediXcan	0.99758	thyroid	0.999981
5938	ENSG00000170949	ZNF160	0.186374	0.0464477	0.852152	0.10201	0.488509	3.92009e-56	1.72177e-54	36	60	60	A1	Endocrine. thyroid (GTEx)	PrediXcan	0.99758	thyroid	0.999981
5939	ENSG00000091831	ESR1	-0.18637	-0.0746615	0.852155	0.0305482	0.0524784	2.45792e-05	7.08599e-05	47	61	61	A1	Endocrine. thyroid (GTEx)	PrediXcan	0.99758	thyroid	0.999981
5940	ENSG00000139496	NUP58	-0.185942	-0.138982	0.85249	0.0159874	0.0315135	0.000735066	0.00183028	10	16	16	A1	Endocrine. thyroid (GTEx)	PrediXcan	0.99758	thyroid	0.999981
5941	ENSG00000167535	CACNB3	0.185931	0.0621139	0.852499	0.0588844	0.0595757	4.96602e-06	1.52853e-05	35	43	43	A1	Endocrine. thyroid (GTEx)	PrediXcan	0.99758	thyroid	0.999981
5942	ENSG00000162971	TYW5	-0.18576	-0.287962	0.852633	0.0146383	0.0390716	0.000231106	0.000603435	15	19	19	A1	Endocrine. thyroid (GTEx)	PrediXcan	0.99758	thyroid	0.999981
5943	ENSG00000135472	FAIM2	0.185697	0.0718662	0.852682	0.0875983	0.0917308	1.78548e-08	6.92205e-08	60	85	85	A1	Endocrine. thyroid (GTEx)	PrediXcan	0.99758	thyroid	0.999981
5944	ENSG00000110435	PDHX	0.184937	0.0273189	0.853278	0.0664298	0.0719288	6.23831e-07	2.10209e-06	64	82	82	A1	Endocrine. thyroid (GTEx)	PrediXcan	0.99758	thyroid	0.999981
5945	ENSG00000105792	CFAP69	-0.184934	-0.18487	0.853281	0.00897615	0.033145	0.000896153	0.00221329	27	32	32	A1	Endocrine. thyroid (GTEx)	PrediXcan	0.99758	thyroid	0.999981
5946	ENSG00000092203	TOX4	-0.184747	0.0741225	0.853427	0.0672589	0.105485	9.59162e-10	4.10095e-09	56	68	68	A1	Endocrine. thyroid (GTEx)	PrediXcan	0.99758	thyroid	0.999981
5947	ENSG00000110218	PANX1	-0.184743	-0.115737	0.85343	0.0449646	0.10341	1.17731e-09	4.99708e-09	41	47	47	A1	Endocrine. thyroid (GTEx)	PrediXcan	0.99758	thyroid	0.999981
5948	ENSG00000259953	AL138756.1	-0.184428	-0.0432789	0.853678	0.108805	0.188191	4.93638e-17	3.47381e-16	27	33	33	A1	Endocrine. thyroid (GTEx)	PrediXcan	0.99758	thyroid	0.999981
5949	ENSG00000112877	CEP72	-0.184399	-0.0107067	0.8537	0.124162	0.0795205	1.39813e-07	4.99978e-07	83	102	102	A1	Endocrine. thyroid (GTEx)	PrediXcan	0.99758	thyroid	0.999981
5950	ENSG00000165609	NUDT5	0.184358	0.104029	0.853733	0.0431514	0.128903	1.15081e-11	5.69952e-11	45	55	55	A1	Endocrine. thyroid (GTEx)	PrediXcan	0.99758	thyroid	0.999981
5951	ENSG00000107643	MAPK8	0.184112	0.109942	0.853926	0.0307185	0.0820791	7.49353e-08	2.74632e-07	27	38	38	A1	Endocrine. thyroid (GTEx)	PrediXcan	0.99758	thyroid	0.999981
5952	ENSG00000134324	LPIN1	0.18396	0.0374665	0.854045	0.249786	0.391523	4.72253e-41	1.06894e-39	33	41	41	A1	Endocrine. thyroid (GTEx)	PrediXcan	0.99758	thyroid	0.999981
5953	ENSG00000214402	LCNL1	0.183798	0.117554	0.854172	0.0287822	0.0545045	1.28852e-05	3.82003e-05	12	16	16	A1	Endocrine. thyroid (GTEx)	PrediXcan	0.99758	thyroid	0.999981
5954	ENSG00000272941	AC083862.2	0.183706	0.100003	0.854244	0.0358943	0.110452	3.28541e-10	1.46459e-09	22	27	27	A1	Endocrine. thyroid (GTEx)	PrediXcan	0.99758	thyroid	0.999981
5955	ENSG00000007080	CCDC124	0.183382	0.0545088	0.854498	0.0550048	0.116799	1.36857e-10	6.26432e-10	50	61	61	A1	Endocrine. thyroid (GTEx)	PrediXcan	0.99758	thyroid	0.999981
5956	ENSG00000125170	DOK4	0.183265	0.0937166	0.85459	0.0429226	0.173551	6.35955e-16	4.16567e-15	10	13	13	A1	Endocrine. thyroid (GTEx)	PrediXcan	0.99758	thyroid	0.999981
5957	ENSG00000157445	CACNA2D3	-0.183075	-0.0104667	0.854739	0.332157	0.355527	1.08313e-35	1.96832e-34	157	189	189	A1	Endocrine. thyroid (GTEx)	PrediXcan	0.99758	thyroid	0.999981
5958	ENSG00000241978	AKAP2	-0.182908	-0.456689	0.85487	0.007995	0.0127882	0.0360668	0.0745218	7	9	9	A1	Endocrine. thyroid (GTEx)	PrediXcan	0.99758	thyroid	0.999981
5959	ENSG00000124733	MEA1	0.182826	0.103547	0.854935	0.117706	0.197521	1.28122e-18	9.94527e-18	26	34	34	A1	Endocrine. thyroid (GTEx)	PrediXcan	0.99758	thyroid	0.999981
5960	ENSG00000112293	GPLD1	-0.18257	-0.175374	0.855136	0.0924684	0.0861759	5.34742e-08	1.98787e-07	79	90	90	A1	Endocrine. thyroid (GTEx)	PrediXcan	0.99758	thyroid	0.999981
5961	ENSG00000213995	NAXD	-0.18251	-0.0820826	0.855183	0.111541	0.121949	1.70201e-11	8.31769e-11	45	51	51	A1	Endocrine. thyroid (GTEx)	PrediXcan	0.99758	thyroid	0.999981
5962	ENSG00000075340	ADD2	-0.182324	-0.0501465	0.855328	0.121775	0.208455	4.8119e-19	3.83502e-18	43	51	51	A1	Endocrine. thyroid (GTEx)	PrediXcan	0.99758	thyroid	0.999981
5963	ENSG00000224660	SH3BP5-AS1	-0.182309	-0.0446382	0.855341	0.154138	0.247265	1.68522e-23	1.70604e-22	50	60	60	A1	Endocrine. thyroid (GTEx)	PrediXcan	0.99758	thyroid	0.999981
5964	ENSG00000205352	PRR13	0.182306	0.0827444	0.855342	0.0560331	0.305649	2.30579e-29	3.1611e-28	7	13	13	A1	Endocrine. thyroid (GTEx)	PrediXcan	0.99758	thyroid	0.999981
5965	ENSG00000231889	TRAF3IP2-AS1	-0.182289	-0.0728448	0.855356	0.00670143	0.0163994	0.0197288	0.0422208	11	14	14	A1	Endocrine. thyroid (GTEx)	PrediXcan	0.99758	thyroid	0.999981
5966	ENSG00000129197	RPAIN	-0.182042	-0.0666288	0.85555	0.016645	0.0173275	0.016257	0.0351725	23	28	28	A1	Endocrine. thyroid (GTEx)	PrediXcan	0.99758	thyroid	0.999981
5967	ENSG00000137168	PPIL1	-0.18201	-0.0422176	0.855575	0.0903847	0.120145	4.4652e-11	2.11572e-10	21	33	33	A1	Endocrine. thyroid (GTEx)	PrediXcan	0.99758	thyroid	0.999981
5968	ENSG00000145919	BOD1	0.181933	0.145131	0.855635	0.016606	0.0597145	6.87234e-06	2.08687e-05	48	58	58	A1	Endocrine. thyroid (GTEx)	PrediXcan	0.99758	thyroid	0.999981
5969	ENSG00000196912	ANKRD36B	-0.18167	-0.0532133	0.855842	0.14919	0.489183	2.06266e-55	8.78418e-54	25	41	41	A1	Endocrine. thyroid (GTEx)	PrediXcan	0.99758	thyroid	0.999981
5970	ENSG00000162526	TSSK3	-0.181498	-0.0870021	0.855977	0.0846377	0.06116	4.70778e-06	1.45352e-05	38	48	48	A1	Endocrine. thyroid (GTEx)	PrediXcan	0.99758	thyroid	0.999981
5971	ENSG00000100299	ARSA	-0.181403	-0.0305343	0.856051	0.249993	0.400371	4.21282e-42	9.90366e-41	42	52	52	A1	Endocrine. thyroid (GTEx)	PrediXcan	0.99758	thyroid	0.999981
5972	ENSG00000037474	NSUN2	-0.181038	-0.0335587	0.856338	0.153736	0.613346	1.05868e-80	1.33632e-78	53	66	66	A1	Endocrine. thyroid (GTEx)	PrediXcan	0.99758	thyroid	0.999981
5973	ENSG00000064393	HIPK2	-0.180677	-0.329885	0.856621	0.0258111	0.0140816	0.0311451	0.0649947	45	61	61	A1	Endocrine. thyroid (GTEx)	PrediXcan	0.99758	thyroid	0.999981
5974	ENSG00000261324	AC010168.2	-0.18065	-0.113564	0.856643	0.0160428	0.0157653	0.0218864	0.0465538	39	49	49	A1	Endocrine. thyroid (GTEx)	PrediXcan	0.99758	thyroid	0.999981
5975	ENSG00000109332	UBE2D3	0.180598	0.0629909	0.856683	0.0142999	0.0336941	0.000687914	0.00171532	10	11	11	A1	Endocrine. thyroid (GTEx)	PrediXcan	0.99758	thyroid	0.999981
5976	ENSG00000106565	TMEM176B	-0.18054	-0.0617692	0.856728	0.186371	0.316892	1.90342e-30	2.77222e-29	64	81	81	A1	Endocrine. thyroid (GTEx)	PrediXcan	0.99758	thyroid	0.999981
5977	ENSG00000100605	ITPK1	-0.180444	-0.0528034	0.856804	0.18689	0.449157	1.10524e-48	3.5436e-47	68	81	81	A1	Endocrine. thyroid (GTEx)	PrediXcan	0.99758	thyroid	0.999981
5978	ENSG00000150093	ITGB1	-0.180377	-0.170758	0.856857	0.0292539	0.0808589	1.53368e-07	5.45391e-07	40	54	54	A1	Endocrine. thyroid (GTEx)	PrediXcan	0.99758	thyroid	0.999981
5979	ENSG00000108556	CHRNE	0.180257	0.0405568	0.856951	0.201494	0.366065	1.894e-36	3.55721e-35	44	55	55	A1	Endocrine. thyroid (GTEx)	PrediXcan	0.99758	thyroid	0.999981
5980	ENSG00000182568	SATB1	0.180223	0.0357517	0.856977	0.0408805	0.068059	1.11965e-06	3.67387e-06	14	16	16	A1	Endocrine. thyroid (GTEx)	PrediXcan	0.99758	thyroid	0.999981
5981	ENSG00000122557	HERPUD2	0.1802	0.214494	0.856995	0.00796712	0.0641197	2.69616e-06	8.53691e-06	12	17	17	A1	Endocrine. thyroid (GTEx)	PrediXcan	0.99758	thyroid	0.999981
5982	ENSG00000261801	LOXL1-AS1	0.179964	-0.0261328	0.857181	0.0495642	0.212458	3.21898e-20	2.72021e-19	30	35	35	A1	Endocrine. thyroid (GTEx)	PrediXcan	0.99758	thyroid	0.999981
5983	ENSG00000225973	PIGBOS1	-0.179745	-0.0785815	0.857353	0.0254648	0.0904787	2.0632e-08	7.96789e-08	14	20	20	A1	Endocrine. thyroid (GTEx)	PrediXcan	0.99758	thyroid	0.999981
5984	ENSG00000139899	CBLN3	-0.179504	-0.0336953	0.857542	0.211113	0.517738	3.39197e-61	1.83494e-59	21	27	27	A1	Endocrine. thyroid (GTEx)	PrediXcan	0.99758	thyroid	0.999981
5985	ENSG00000163482	STK36	-0.178698	-0.122471	0.858175	0.0120665	0.0687126	9.89637e-07	3.26101e-06	16	25	25	A1	Endocrine. thyroid (GTEx)	PrediXcan	0.99758	thyroid	0.999981
5986	ENSG00000197816	CCDC180	0.178587	0.0690949	0.858262	0.0786025	0.331698	9.42252e-33	1.51746e-31	43	71	71	A1	Endocrine. thyroid (GTEx)	PrediXcan	0.99758	thyroid	0.999981
5987	ENSG00000135835	KIAA1614	-0.178405	-0.225192	0.858405	0.0276046	0.0914688	1.48142e-08	5.77682e-08	16	19	19	A1	Endocrine. thyroid (GTEx)	PrediXcan	0.99758	thyroid	0.999981
5988	ENSG00000138621	PPCDC	-0.178261	-0.053219	0.858518	0.160076	0.262691	1.1358e-24	1.22319e-23	24	28	28	A1	Endocrine. thyroid (GTEx)	PrediXcan	0.99758	thyroid	0.999981
5989	ENSG00000104427	ZC2HC1A	0.178238	0.0208573	0.858536	0.0258495	0.0117453	0.0471636	0.0956586	51	64	64	A1	Endocrine. thyroid (GTEx)	PrediXcan	0.99758	thyroid	0.999981
5990	ENSG00000105676	ARMC6	0.178091	0.123319	0.858652	0.0268586	0.0833401	4.92545e-08	1.83441e-07	11	13	13	A1	Endocrine. thyroid (GTEx)	PrediXcan	0.99758	thyroid	0.999981
5991	ENSG00000132561	MATN2	0.17799	0.10854	0.858731	0.0463097	0.0954127	7.65801e-09	3.05514e-08	22	29	29	A1	Endocrine. thyroid (GTEx)	PrediXcan	0.99758	thyroid	0.999981
5992	ENSG00000169230	PRELID1	-0.177742	-0.182616	0.858925	0.0310412	0.0712752	7.05838e-07	2.36478e-06	55	73	73	A1	Endocrine. thyroid (GTEx)	PrediXcan	0.99758	thyroid	0.999981
5993	ENSG00000160867	FGFR4	0.177692	0.0688887	0.858965	0.0748802	0.136728	2.44873e-12	1.26883e-11	26	41	41	A1	Endocrine. thyroid (GTEx)	PrediXcan	0.99758	thyroid	0.999981
5994	ENSG00000153310	FAM49B	-0.177562	-0.207351	0.859067	0.00887418	0.0141839	0.0304066	0.0635104	19	26	26	A1	Endocrine. thyroid (GTEx)	PrediXcan	0.99758	thyroid	0.999981
5995	ENSG00000113269	RNF130	-0.177234	-0.0651029	0.859324	0.0893066	0.197093	5.66193e-18	4.21516e-17	4	5	5	A1	Endocrine. thyroid (GTEx)	PrediXcan	0.99758	thyroid	0.999981
5996	ENSG00000025156	HSF2	-0.177108	-0.240811	0.859424	0.0180093	0.0751607	3.67766e-07	1.2676e-06	25	36	36	A1	Endocrine. thyroid (GTEx)	PrediXcan	0.99758	thyroid	0.999981
5997	ENSG00000228672	PROB1	-0.176668	-0.0463024	0.859769	0.0165838	0.0486685	5.30148e-05	0.00014841	10	16	16	A1	Endocrine. thyroid (GTEx)	PrediXcan	0.99758	thyroid	0.999981
5998	ENSG00000151748	SAV1	0.176663	0.113074	0.859773	0.0304245	0.128696	1.39374e-11	6.87102e-11	20	27	27	A1	Endocrine. thyroid (GTEx)	PrediXcan	0.99758	thyroid	0.999981
5999	ENSG00000132330	SCLY	-0.176611	-0.0626194	0.859814	0.0922175	0.320155	5.46268e-31	8.18584e-30	64	83	83	A1	Endocrine. thyroid (GTEx)	PrediXcan	0.99758	thyroid	0.999981
6000	ENSG00000273344	PAXIP1-AS1	-0.176559	-0.0819487	0.859855	0.0561853	0.169743	8.04642e-16	5.24364e-15	28	34	34	A1	Endocrine. thyroid (GTEx)	PrediXcan	0.99758	thyroid	0.999981
6001	ENSG00000134531	EMP1	0.176342	0.159227	0.860026	0.0113461	0.158074	3.24916e-14	1.91036e-13	46	56	56	A1	Endocrine. thyroid (GTEx)	PrediXcan	0.99758	thyroid	0.999981
6002	ENSG00000140400	MAN2C1	-0.176205	-0.0325587	0.860133	0.378472	0.630913	1.80467e-84	2.71885e-82	33	45	45	A1	Endocrine. thyroid (GTEx)	PrediXcan	0.99758	thyroid	0.999981
6003	ENSG00000156261	CCT8	0.175942	0.0413738	0.860339	0.156911	0.270854	2.53316e-26	2.94784e-25	18	24	24	A1	Endocrine. thyroid (GTEx)	PrediXcan	0.99758	thyroid	0.999981
6004	ENSG00000100726	TELO2	0.175786	0.0565567	0.860462	0.178861	0.471743	3.38568e-52	1.28555e-50	35	44	44	A1	Endocrine. thyroid (GTEx)	PrediXcan	0.99758	thyroid	0.999981
6005	ENSG00000166167	BTRC	-0.175633	-0.14147	0.860582	0.0184832	0.0573536	9.69458e-06	2.90983e-05	27	36	36	A1	Endocrine. thyroid (GTEx)	PrediXcan	0.99758	thyroid	0.999981
6006	ENSG00000115129	TP53I3	0.17539	0.090405	0.860773	0.166335	0.104305	9.1172e-10	3.90619e-09	103	123	123	A1	Endocrine. thyroid (GTEx)	PrediXcan	0.99758	thyroid	0.999981
6007	ENSG00000162384	C1orf123	0.175343	0.0806972	0.86081	0.137338	0.234804	1.58987e-21	1.43621e-20	53	64	64	A1	Endocrine. thyroid (GTEx)	PrediXcan	0.99758	thyroid	0.999981
6008	ENSG00000161682	FAM171A2	-0.174958	-1.03123	0.861113	0.00148017	0.0120883	0.0457603	0.0929335	4	10	10	A1	Endocrine. thyroid (GTEx)	PrediXcan	0.99758	thyroid	0.999981
6009	ENSG00000160323	ADAMTS13	0.174651	0.0807417	0.861354	0.0430123	0.248781	2.88393e-23	2.88207e-22	6	16	16	A1	Endocrine. thyroid (GTEx)	PrediXcan	0.99758	thyroid	0.999981
6010	ENSG00000006652	IFRD1	0.174369	0.0512955	0.861576	0.133536	0.445461	1.17236e-48	3.74167e-47	17	25	25	A1	Endocrine. thyroid (GTEx)	PrediXcan	0.99758	thyroid	0.999981
6011	ENSG00000164889	SLC4A2	0.174289	0.231766	0.861638	0.00278113	0.0136827	0.03442	0.0712768	10	14	14	A1	Endocrine. thyroid (GTEx)	PrediXcan	0.99758	thyroid	0.999981
6012	ENSG00000150054	MPP7	0.174238	0.151294	0.861678	0.0168813	0.0652257	2.45285e-06	7.78942e-06	65	75	75	A1	Endocrine. thyroid (GTEx)	PrediXcan	0.99758	thyroid	0.999981
6013	ENSG00000162695	SLC30A7	-0.17409	0.0564125	0.861795	0.0113988	0.0115951	0.0502481	0.101518	13	14	14	A1	Endocrine. thyroid (GTEx)	PrediXcan	0.99758	thyroid	0.999981
6014	ENSG00000196455	PIK3R4	-0.17387	-0.0487525	0.861967	0.148691	0.262489	1.39466e-24	1.49507e-23	35	35	35	A1	Endocrine. thyroid (GTEx)	PrediXcan	0.99758	thyroid	0.999981
6015	ENSG00000235423	AC068768.1	0.173866	0.0469911	0.86197	0.0577662	0.0641577	2.83002e-06	8.92447e-06	33	41	41	A1	Endocrine. thyroid (GTEx)	PrediXcan	0.99758	thyroid	0.999981
6016	ENSG00000184640	SEPT9	-0.173841	-0.0546541	0.861991	0.0554197	0.111759	2.95482e-10	1.32184e-09	56	67	67	A1	Endocrine. thyroid (GTEx)	PrediXcan	0.99758	thyroid	0.999981
6017	ENSG00000126464	PRR12	-0.173834	-0.0494075	0.861996	0.135938	0.383786	5.41568e-42	1.26676e-40	44	63	63	A1	Endocrine. thyroid (GTEx)	PrediXcan	0.99758	thyroid	0.999981
6018	ENSG00000115145	STAM2	-0.17382	-0.181955	0.862007	0.0141084	0.0351919	0.000580205	0.00145712	24	28	28	A1	Endocrine. thyroid (GTEx)	PrediXcan	0.99758	thyroid	0.999981
6019	ENSG00000170954	ZNF415	0.173794	0.0630077	0.862027	0.142974	0.310869	6.78208e-30	9.55973e-29	14	20	20	A1	Endocrine. thyroid (GTEx)	PrediXcan	0.99758	thyroid	0.999981
6020	ENSG00000164172	MOCS2	-0.17378	-0.0320243	0.862038	0.0423984	0.0143012	0.0284959	0.0597867	79	112	112	A1	Endocrine. thyroid (GTEx)	PrediXcan	0.99758	thyroid	0.999981
6021	ENSG00000111341	MGP	0.173742	1.16609	0.862068	0.000263978	0.0131146	0.0382088	0.0786774	8	9	9	A1	Endocrine. thyroid (GTEx)	PrediXcan	0.99758	thyroid	0.999981
6022	ENSG00000181019	NQO1	-0.173407	-0.103112	0.862331	0.0321184	0.0111841	0.0475521	0.096335	34	45	45	A1	Endocrine. thyroid (GTEx)	PrediXcan	0.99758	thyroid	0.999981
6023	ENSG00000140854	KATNB1	-0.173364	-0.239447	0.862366	0.00606568	0.0359026	0.000558924	0.00140518	4	7	7	A1	Endocrine. thyroid (GTEx)	PrediXcan	0.99758	thyroid	0.999981
6024	ENSG00000162738	VANGL2	0.173179	0.097662	0.862511	0.0324331	0.136326	2.93215e-12	1.51094e-11	10	12	12	A1	Endocrine. thyroid (GTEx)	PrediXcan	0.99758	thyroid	0.999981
6025	ENSG00000115594	IL1R1	-0.172858	0.0556612	0.862763	0.0278766	0.0507061	3.21822e-05	9.19089e-05	28	30	30	A1	Endocrine. thyroid (GTEx)	PrediXcan	0.99758	thyroid	0.999981
6026	ENSG00000108523	RNF167	0.172812	0.245045	0.862799	0.0333355	0.0109338	0.0571295	0.114382	47	50	50	A1	Endocrine. thyroid (GTEx)	PrediXcan	0.99758	thyroid	0.999981
6027	ENSG00000166046	TCP11L2	0.172776	0.0819651	0.862828	0.0505711	0.125865	5.4252e-12	2.75807e-11	25	36	36	A1	Endocrine. thyroid (GTEx)	PrediXcan	0.99758	thyroid	0.999981
6028	ENSG00000164430	MB21D1	-0.172351	-0.139387	0.863161	0.0350851	0.041651	0.000178086	0.000470252	66	84	84	A1	Endocrine. thyroid (GTEx)	PrediXcan	0.99758	thyroid	0.999981
6029	ENSG00000185418	TARSL2	-0.172004	-0.0853303	0.863434	0.0421371	0.106432	8.6614e-10	3.7214e-09	12	14	14	A1	Endocrine. thyroid (GTEx)	PrediXcan	0.99758	thyroid	0.999981
6030	ENSG00000174606	ANGEL2	0.171835	0.135202	0.863567	0.0674487	0.24804	2.16843e-23	2.17948e-22	17	21	21	A1	Endocrine. thyroid (GTEx)	PrediXcan	0.99758	thyroid	0.999981
6031	ENSG00000137764	MAP2K5	0.171815	0.0612598	0.863583	0.0913765	0.245924	4.79487e-23	4.72772e-22	10	11	11	A1	Endocrine. thyroid (GTEx)	PrediXcan	0.99758	thyroid	0.999981
6032	ENSG00000163684	RPP14	0.171644	0.117566	0.863718	0.0312071	0.0749957	3.57134e-07	1.23277e-06	7	8	8	A1	Endocrine. thyroid (GTEx)	PrediXcan	0.99758	thyroid	0.999981
6033	ENSG00000090905	TNRC6A	0.171594	0.0656531	0.863757	0.021153	0.0339407	0.00076895	0.00191194	28	34	34	A1	Endocrine. thyroid (GTEx)	PrediXcan	0.99758	thyroid	0.999981
6034	ENSG00000169925	BRD3	0.171362	0.12155	0.863939	0.0346594	0.0727576	5.35364e-07	1.81446e-06	43	47	47	A1	Endocrine. thyroid (GTEx)	PrediXcan	0.99758	thyroid	0.999981
6035	ENSG00000176731	C8orf59	-0.171236	-0.141797	0.864038	0.0123917	0.0157528	0.0222251	0.0472457	15	19	19	A1	Endocrine. thyroid (GTEx)	PrediXcan	0.99758	thyroid	0.999981
6036	ENSG00000141314	RHBDL3	0.171011	0.0925931	0.864215	0.0612757	0.179115	3.30519e-16	2.21468e-15	24	28	28	A1	Endocrine. thyroid (GTEx)	PrediXcan	0.99758	thyroid	0.999981
6037	ENSG00000164733	CTSB	-0.170657	-0.214222	0.864494	0.0212799	0.0212033	0.00722691	0.016329	46	66	66	A1	Endocrine. thyroid (GTEx)	PrediXcan	0.99758	thyroid	0.999981
6038	ENSG00000149256	TENM4	-0.170552	-0.125498	0.864576	0.136795	0.207982	3.5623e-19	2.85045e-18	150	196	196	A1	Endocrine. thyroid (GTEx)	PrediXcan	0.99758	thyroid	0.999981
6039	ENSG00000103876	FAH	-0.170545	-0.0773544	0.864582	0.057107	0.118092	6.01038e-11	2.81926e-10	23	29	29	A1	Endocrine. thyroid (GTEx)	PrediXcan	0.99758	thyroid	0.999981
6040	ENSG00000166747	AP1G1	-0.170528	-0.135488	0.864595	0.020374	0.0344284	0.000699841	0.00174475	10	11	11	A1	Endocrine. thyroid (GTEx)	PrediXcan	0.99758	thyroid	0.999981
6041	ENSG00000105771	SMG9	-0.170501	-0.0446525	0.864616	0.0368297	0.0947966	7.83868e-09	3.12454e-08	22	26	26	A1	Endocrine. thyroid (GTEx)	PrediXcan	0.99758	thyroid	0.999981
6042	ENSG00000113851	CRBN	-0.170437	-0.163961	0.864666	0.0309162	0.0291586	0.00188757	0.00451463	39	51	51	A1	Endocrine. thyroid (GTEx)	PrediXcan	0.99758	thyroid	0.999981
6043	ENSG00000181754	AMIGO1	-0.170354	-0.0376917	0.864732	0.178027	0.376358	2.86052e-38	5.80852e-37	23	27	27	A1	Endocrine. thyroid (GTEx)	PrediXcan	0.99758	thyroid	0.999981
6044	ENSG00000103479	RBL2	0.170014	0.0336657	0.864999	0.253014	0.653008	4.26204e-92	1.04764e-89	42	59	59	A1	Endocrine. thyroid (GTEx)	PrediXcan	0.99758	thyroid	0.999981
6045	ENSG00000122779	TRIM24	-0.169957	-0.330447	0.865044	0.00262085	0.0354856	0.000594213	0.00149123	3	5	5	A1	Endocrine. thyroid (GTEx)	PrediXcan	0.99758	thyroid	0.999981
6046	ENSG00000143653	SCCPDH	-0.169366	-0.0460572	0.865509	0.111077	0.175402	4.1187e-16	2.74013e-15	21	26	26	A1	Endocrine. thyroid (GTEx)	PrediXcan	0.99758	thyroid	0.999981
6047	ENSG00000270804	AC010326.4	-0.16913	-0.108993	0.865694	0.0477828	0.23264	1.7174e-21	1.54942e-20	13	20	20	A1	Endocrine. thyroid (GTEx)	PrediXcan	0.99758	thyroid	0.999981
6048	ENSG00000165637	VDAC2	0.169083	0.114869	0.865732	0.0250923	0.0784977	1.32849e-07	4.75561e-07	9	12	12	A1	Endocrine. thyroid (GTEx)	PrediXcan	0.99758	thyroid	0.999981
6049	ENSG00000124549	BTN2A3P	0.169025	0.0646595	0.865777	0.0855848	0.269398	2.55752e-25	2.85298e-24	25	36	36	A1	Endocrine. thyroid (GTEx)	PrediXcan	0.99758	thyroid	0.999981
6050	ENSG00000054611	TBC1D22A	0.168663	0.0416696	0.866062	0.067344	0.0125081	0.0393534	0.0808595	77	110	110	A1	Endocrine. thyroid (GTEx)	PrediXcan	0.99758	thyroid	0.999981
6051	ENSG00000175376	EIF1AD	0.168505	0.12737	0.866186	0.00747812	0.0159615	0.0202868	0.0433355	9	10	10	A1	Endocrine. thyroid (GTEx)	PrediXcan	0.99758	thyroid	0.999981
6052	ENSG00000147894	C9orf72	0.168472	0.0540736	0.866212	0.0873176	0.284564	3.03126e-27	3.71901e-26	16	21	21	A1	Endocrine. thyroid (GTEx)	PrediXcan	0.99758	thyroid	0.999981
6053	ENSG00000075539	FRYL	-0.168063	-0.0372704	0.866533	0.0185057	0.0109562	0.0568523	0.113868	13	17	17	A1	Endocrine. thyroid (GTEx)	PrediXcan	0.99758	thyroid	0.999981
6054	ENSG00000226328	NUP50-AS1	0.167738	0.13296	0.866789	0.0129396	0.165264	3.58634e-15	2.24523e-14	8	15	15	A1	Endocrine. thyroid (GTEx)	PrediXcan	0.99758	thyroid	0.999981
6055	ENSG00000182247	UBE2E2	-0.167725	-0.204352	0.8668	0.00631472	0.0408166	0.000226962	0.000592945	1	2	2	A1	Endocrine. thyroid (GTEx)	PrediXcan	0.99758	thyroid	0.999981
6056	ENSG00000197580	BCO2	0.167716	0.0498691	0.866806	0.111638	0.257668	2.18696e-25	2.45132e-24	15	20	20	A1	Endocrine. thyroid (GTEx)	PrediXcan	0.99758	thyroid	0.999981
6057	ENSG00000197381	ADARB1	-0.16756	-0.374463	0.86693	0.0390809	0.0287278	0.00196458	0.00468922	75	97	97	A1	Endocrine. thyroid (GTEx)	PrediXcan	0.99758	thyroid	0.999981
6058	ENSG00000131730	CKMT2	-0.167389	-0.0905175	0.867064	0.057016	0.0235021	0.00533197	0.012187	37	47	47	A1	Endocrine. thyroid (GTEx)	PrediXcan	0.99758	thyroid	0.999981
6059	ENSG00000120526	NUDCD1	0.167381	0.106159	0.867071	0.0379764	0.139721	1.62377e-12	8.50175e-12	10	16	16	A1	Endocrine. thyroid (GTEx)	PrediXcan	0.99758	thyroid	0.999981
6060	ENSG00000105341	DMAC2	-0.16723	-0.364901	0.867189	0.00116138	0.035242	0.000510292	0.00128708	5	9	9	A1	Endocrine. thyroid (GTEx)	PrediXcan	0.99758	thyroid	0.999981
6061	ENSG00000113240	CLK4	0.167039	0.0499638	0.86734	0.0434275	0.135922	2.84557e-12	1.46902e-11	20	29	29	A1	Endocrine. thyroid (GTEx)	PrediXcan	0.99758	thyroid	0.999981
6062	ENSG00000157837	SPPL3	0.167037	0.105689	0.867341	0.0442217	0.0406643	0.000224672	0.000587182	25	29	29	A1	Endocrine. thyroid (GTEx)	PrediXcan	0.99758	thyroid	0.999981
6063	ENSG00000048707	VPS13D	-0.166954	-0.049856	0.867407	0.0398304	0.0118863	0.0471857	0.0956894	32	45	45	A1	Endocrine. thyroid (GTEx)	PrediXcan	0.99758	thyroid	0.999981
6064	ENSG00000149294	NCAM1	-0.166845	-0.126013	0.867492	0.025617	0.0694144	1.11173e-06	3.64875e-06	58	66	66	A1	Endocrine. thyroid (GTEx)	PrediXcan	0.99758	thyroid	0.999981
6065	ENSG00000248275	TRIM52-AS1	0.166719	0.0346108	0.867591	0.282636	0.533535	2.55196e-65	1.71749e-63	15	17	17	A1	Endocrine. thyroid (GTEx)	PrediXcan	0.99758	thyroid	0.999981
6066	ENSG00000221995	TIAF1	-0.166516	-0.108591	0.867751	0.0261558	0.0622664	4.22852e-06	1.31249e-05	52	63	63	A1	Endocrine. thyroid (GTEx)	PrediXcan	0.99758	thyroid	0.999981
6067	ENSG00000219438	FAM19A5	-0.166439	-0.040877	0.867811	0.120483	0.302177	1.23812e-28	1.61521e-27	15	20	20	A1	Endocrine. thyroid (GTEx)	PrediXcan	0.99758	thyroid	0.999981
6068	ENSG00000221886	ZBED8	-0.166269	-0.12262	0.867945	0.0310019	0.0170798	0.0182113	0.0391527	41	50	50	A1	Endocrine. thyroid (GTEx)	PrediXcan	0.99758	thyroid	0.999981
6069	ENSG00000007341	ST7L	-0.165712	-0.0497079	0.868384	0.132142	0.257934	5.86407e-24	6.07349e-23	39	46	46	A1	Endocrine. thyroid (GTEx)	PrediXcan	0.99758	thyroid	0.999981
6070	ENSG00000143756	FBXO28	0.16542	0.0831214	0.868614	0.0444085	0.0744417	4.55243e-07	1.55117e-06	20	23	23	A1	Endocrine. thyroid (GTEx)	PrediXcan	0.99758	thyroid	0.999981
6071	ENSG00000135951	TSGA10	0.164893	0.0341953	0.869028	0.251076	0.62255	5.35135e-83	7.35076e-81	41	50	50	A1	Endocrine. thyroid (GTEx)	PrediXcan	0.99758	thyroid	0.999981
6072	ENSG00000117877	CD3EAP	0.164832	0.178744	0.869076	0.0156255	0.0677979	8.64933e-07	2.86695e-06	11	14	14	A1	Endocrine. thyroid (GTEx)	PrediXcan	0.99758	thyroid	0.999981
6073	ENSG00000160284	SPATC1L	0.164778	0.0311729	0.869118	0.236074	0.589156	1.10188e-74	1.07961e-72	57	81	81	A1	Endocrine. thyroid (GTEx)	PrediXcan	0.99758	thyroid	0.999981
6074	ENSG00000105173	CCNE1	0.164614	0.128385	0.869247	0.0191178	0.118602	7.7395e-11	3.60259e-10	10	12	12	A1	Endocrine. thyroid (GTEx)	PrediXcan	0.99758	thyroid	0.999981
6075	ENSG00000163590	PPM1L	-0.16443	-0.140323	0.869393	0.0195593	0.0542311	1.83466e-05	5.35643e-05	19	22	22	A1	Endocrine. thyroid (GTEx)	PrediXcan	0.99758	thyroid	0.999981
6076	ENSG00000108262	GIT1	0.164415	0.0614442	0.869404	0.063167	0.149167	1.69153e-13	9.53341e-13	11	13	13	A1	Endocrine. thyroid (GTEx)	PrediXcan	0.99758	thyroid	0.999981
6077	ENSG00000255423	EBLN2	0.16418	0.196139	0.869589	0.00473184	0.0126151	0.0412649	0.084428	14	18	18	A1	Endocrine. thyroid (GTEx)	PrediXcan	0.99758	thyroid	0.999981
6078	ENSG00000167562	ZNF701	-0.164137	-0.341142	0.869624	0.00338426	0.0125561	0.0433468	0.0883418	13	20	20	A1	Endocrine. thyroid (GTEx)	PrediXcan	0.99758	thyroid	0.999981
6079	ENSG00000136161	RCBTB2	-0.16409	-0.131903	0.86966	0.0593991	0.106518	8.33093e-10	3.58271e-09	68	81	81	A1	Endocrine. thyroid (GTEx)	PrediXcan	0.99758	thyroid	0.999981
6080	ENSG00000100372	SLC25A17	0.164089	0.16023	0.869661	0.0111844	0.0458856	7.19653e-05	0.000199113	5	8	8	A1	Endocrine. thyroid (GTEx)	PrediXcan	0.99758	thyroid	0.999981
6081	ENSG00000013306	SLC25A39	0.163748	0.0425688	0.869929	0.0980517	0.220162	5.28414e-20	4.40953e-19	27	36	36	A1	Endocrine. thyroid (GTEx)	PrediXcan	0.99758	thyroid	0.999981
6082	ENSG00000231177	LINC00852	-0.163627	0.00125685	0.870025	0.0402003	0.21139	2.12761e-19	1.71851e-18	13	18	18	A1	Endocrine. thyroid (GTEx)	PrediXcan	0.99758	thyroid	0.999981
6083	ENSG00000183208	GDPGP1	-0.163319	-0.176217	0.870268	0.00965613	0.0744952	4.35294e-07	1.48699e-06	7	10	10	A1	Endocrine. thyroid (GTEx)	PrediXcan	0.99758	thyroid	0.999981
6084	ENSG00000167216	KATNAL2	0.163211	0.0379084	0.870352	0.197165	0.306552	3.72656e-30	5.36066e-29	136	171	171	A1	Endocrine. thyroid (GTEx)	PrediXcan	0.99758	thyroid	0.999981
6085	ENSG00000223496	EXOSC6	-0.163067	-0.0421719	0.870466	0.195841	0.380557	1.08705e-38	2.25639e-37	11	15	15	A1	Endocrine. thyroid (GTEx)	PrediXcan	0.99758	thyroid	0.999981
6086	ENSG00000267049	AC002398.1	-0.162752	-0.213713	0.870714	0.0176496	0.0775206	1.93737e-07	6.83396e-07	23	32	32	A1	Endocrine. thyroid (GTEx)	PrediXcan	0.99758	thyroid	0.999981
6087	ENSG00000132321	IQCA1	-0.16272	-0.0900878	0.870739	0.02983	0.0603816	6.3463e-06	1.93468e-05	20	22	22	A1	Endocrine. thyroid (GTEx)	PrediXcan	0.99758	thyroid	0.999981
6088	ENSG00000160058	BSDC1	-0.162644	-0.0666962	0.870799	0.166413	0.0367129	0.000414531	0.00105427	117	137	137	A1	Endocrine. thyroid (GTEx)	PrediXcan	0.99758	thyroid	0.999981
6089	ENSG00000225032	AL162586.1	0.162609	0.0691899	0.870827	0.0671591	0.0739642	1.66599e-07	5.90642e-07	18	25	25	A1	Endocrine. thyroid (GTEx)	PrediXcan	0.99758	thyroid	0.999981
6090	ENSG00000206053	JPT2	-0.162594	-0.0765256	0.870838	0.0984496	0.178021	2.88595e-17	2.06301e-16	24	32	32	A1	Endocrine. thyroid (GTEx)	PrediXcan	0.99758	thyroid	0.999981
6091	ENSG00000184313	MROH7	0.162575	0.0519196	0.870853	0.154323	0.32705	1.08732e-32	1.74707e-31	57	73	73	A1	Endocrine. thyroid (GTEx)	PrediXcan	0.99758	thyroid	0.999981
6092	ENSG00000138185	ENTPD1	-0.162404	-0.00647309	0.870988	0.0736007	0.0635216	3.62068e-06	1.1326e-05	74	85	85	A1	Endocrine. thyroid (GTEx)	PrediXcan	0.99758	thyroid	0.999981
6093	ENSG00000205181	LINC00654	0.162359	0.19818	0.871023	0.0142622	0.191067	3.09314e-17	2.20549e-16	17	22	22	A1	Endocrine. thyroid (GTEx)	PrediXcan	0.99758	thyroid	0.999981
6094	ENSG00000164237	CMBL	-0.162336	-0.158809	0.871041	0.011253	0.0143794	0.0300178	0.0627824	11	15	15	A1	Endocrine. thyroid (GTEx)	PrediXcan	0.99758	thyroid	0.999981
6095	ENSG00000055732	MCOLN3	-0.162137	-0.034447	0.871198	0.294104	0.46173	2.19765e-50	7.83492e-49	35	46	46	A1	Endocrine. thyroid (GTEx)	PrediXcan	0.99758	thyroid	0.999981
6096	ENSG00000153898	MCOLN2	-0.161972	-0.0417622	0.871328	0.155761	0.52245	4.68334e-61	2.51411e-59	29	38	38	A1	Endocrine. thyroid (GTEx)	PrediXcan	0.99758	thyroid	0.999981
6097	ENSG00000100804	PSMB5	0.161937	0.089044	0.871355	0.0627077	0.16188	2.97519e-15	1.87182e-14	23	34	34	A1	Endocrine. thyroid (GTEx)	PrediXcan	0.99758	thyroid	0.999981
6098	ENSG00000132792	CTNNBL1	-0.161762	-0.140056	0.871493	0.0133776	0.0399024	0.000231179	0.000603511	12	13	13	A1	Endocrine. thyroid (GTEx)	PrediXcan	0.99758	thyroid	0.999981
6099	ENSG00000272335	AC093297.3	0.161548	0.0228236	0.871662	0.116541	0.193955	2.76434e-18	2.10267e-17	35	42	42	A1	Endocrine. thyroid (GTEx)	PrediXcan	0.99758	thyroid	0.999981
6100	ENSG00000132589	FLOT2	-0.161435	-0.019985	0.871751	0.0326037	0.0495006	4.26065e-05	0.000120355	31	33	33	A1	Endocrine. thyroid (GTEx)	PrediXcan	0.99758	thyroid	0.999981
6101	ENSG00000206530	CFAP44	-0.161367	-0.118002	0.871805	0.0673437	0.244845	1.8983e-22	1.80319e-21	54	72	72	A1	Endocrine. thyroid (GTEx)	PrediXcan	0.99758	thyroid	0.999981
6102	ENSG00000172273	HINFP	0.161114	0.227843	0.872003	0.00609096	0.0925568	1.16966e-08	4.60098e-08	5	9	9	A1	Endocrine. thyroid (GTEx)	PrediXcan	0.99758	thyroid	0.999981
6103	ENSG00000173621	LRFN4	-0.16095	-0.0599006	0.872133	0.0561106	0.10951	5.957e-10	2.5993e-09	27	33	33	A1	Endocrine. thyroid (GTEx)	PrediXcan	0.99758	thyroid	0.999981
6104	ENSG00000178397	FAM220A	-0.160938	-0.294196	0.872142	0.00305158	0.0152006	0.0230482	0.0489064	8	10	10	A1	Endocrine. thyroid (GTEx)	PrediXcan	0.99758	thyroid	0.999981
6105	ENSG00000169914	OTUD3	-0.160928	-0.00470326	0.87215	0.263498	0.41382	1.58903e-43	4.04063e-42	35	39	39	A1	Endocrine. thyroid (GTEx)	PrediXcan	0.99758	thyroid	0.999981
6106	ENSG00000107518	ATRNL1	-0.160922	-0.0421956	0.872155	0.0351451	0.0369	0.000385056	0.00098214	44	59	59	A1	Endocrine. thyroid (GTEx)	PrediXcan	0.99758	thyroid	0.999981
6107	ENSG00000038210	PI4K2B	-0.160886	-0.0872663	0.872183	0.0519977	0.136358	2.54044e-12	1.31489e-11	16	19	19	A1	Endocrine. thyroid (GTEx)	PrediXcan	0.99758	thyroid	0.999981
6108	ENSG00000204922	UQCC3	0.16079	0.263044	0.872259	0.00393594	0.0708679	7.81319e-07	2.60582e-06	8	14	14	A1	Endocrine. thyroid (GTEx)	PrediXcan	0.99758	thyroid	0.999981
6109	ENSG00000114626	ABTB1	0.16079	0.149619	0.872259	0.0134648	0.027463	0.00232101	0.00550434	19	24	24	A1	Endocrine. thyroid (GTEx)	PrediXcan	0.99758	thyroid	0.999981
6110	ENSG00000263002	ZNF234	-0.160738	-0.694389	0.8723	0.000519004	0.0275802	0.00253319	0.00598424	1	3	3	A1	Endocrine. thyroid (GTEx)	PrediXcan	0.99758	thyroid	0.999981
6111	ENSG00000217165	ANKRD18EP	0.160368	0.139359	0.872591	0.0446169	0.0311846	0.00099937	0.00245825	49	63	63	A1	Endocrine. thyroid (GTEx)	PrediXcan	0.99758	thyroid	0.999981
6112	ENSG00000126522	ASL	0.160174	0.26995	0.872744	0.01319	0.0142585	0.0300403	0.0628107	16	20	20	A1	Endocrine. thyroid (GTEx)	PrediXcan	0.99758	thyroid	0.999981
6113	ENSG00000261799	AC007406.5	-0.160049	-0.0377118	0.872843	0.0225905	0.0693075	1.26778e-06	4.13281e-06	21	30	30	A1	Endocrine. thyroid (GTEx)	PrediXcan	0.99758	thyroid	0.999981
6114	ENSG00000132274	TRIM22	-0.160045	-0.103516	0.872846	0.0178967	0.0565425	1.14513e-05	3.41442e-05	18	26	26	A1	Endocrine. thyroid (GTEx)	PrediXcan	0.99758	thyroid	0.999981
6115	ENSG00000170425	ADORA2B	-0.160015	-0.0347486	0.872869	0.253978	0.55077	2.77207e-66	1.95173e-64	27	40	40	A1	Endocrine. thyroid (GTEx)	PrediXcan	0.99758	thyroid	0.999981
6116	ENSG00000075624	ACTB	0.159538	0.143077	0.873245	0.0377749	0.041456	0.000204239	0.00053608	66	83	83	A1	Endocrine. thyroid (GTEx)	PrediXcan	0.99758	thyroid	0.999981
6117	ENSG00000100246	DNAL4	0.159468	4.4218	0.8733	2.51914e-05	0.294685	1.57476e-28	2.03542e-27	1	2	2	A1	Endocrine. thyroid (GTEx)	PrediXcan	0.99758	thyroid	0.999981
6118	ENSG00000065485	PDIA5	-0.159175	-0.18826	0.873531	0.0305347	0.0433141	0.000144481	0.000384949	41	49	49	A1	Endocrine. thyroid (GTEx)	PrediXcan	0.99758	thyroid	0.999981
6119	ENSG00000177728	TMEM94	0.159151	0.106902	0.87355	0.0197513	0.0739458	4.66858e-07	1.58881e-06	26	42	42	A1	Endocrine. thyroid (GTEx)	PrediXcan	0.99758	thyroid	0.999981
6120	ENSG00000172594	SMPDL3A	0.159132	0.0770751	0.873565	0.0305003	0.0794385	9.32639e-08	3.39144e-07	8	8	8	A1	Endocrine. thyroid (GTEx)	PrediXcan	0.99758	thyroid	0.999981
6121	ENSG00000114544	SLC41A3	-0.159105	-0.0462824	0.873586	0.185699	0.373768	1.10199e-37	2.19942e-36	30	37	37	A1	Endocrine. thyroid (GTEx)	PrediXcan	0.99758	thyroid	0.999981
6122	ENSG00000172869	DMXL1	0.158828	0.14093	0.873805	0.0316084	0.108036	6.45222e-10	2.8049e-09	45	56	56	A1	Endocrine. thyroid (GTEx)	PrediXcan	0.99758	thyroid	0.999981
6123	ENSG00000153574	RPIA	0.158728	0.459713	0.873883	0.0164739	0.0241068	0.00472199	0.0108512	31	43	43	A1	Endocrine. thyroid (GTEx)	PrediXcan	0.99758	thyroid	0.999981
6124	ENSG00000241058	NSUN6	-0.158502	-0.0564418	0.874061	0.0984019	0.231619	4.08419e-21	3.61032e-20	29	37	37	A1	Endocrine. thyroid (GTEx)	PrediXcan	0.99758	thyroid	0.999981
6125	ENSG00000197557	TTC30A	0.15843	0.119242	0.874118	0.0167912	0.0382521	0.000362836	0.000927681	19	22	22	A1	Endocrine. thyroid (GTEx)	PrediXcan	0.99758	thyroid	0.999981
6126	ENSG00000182512	GLRX5	0.158382	0.0461241	0.874156	0.131115	0.303576	6.39401e-29	8.50774e-28	39	48	48	A1	Endocrine. thyroid (GTEx)	PrediXcan	0.99758	thyroid	0.999981
6127	ENSG00000142197	DOPEY2	-0.157864	-0.130565	0.874564	0.0586037	0.102183	1.78445e-09	7.44327e-09	52	65	65	A1	Endocrine. thyroid (GTEx)	PrediXcan	0.99758	thyroid	0.999981
6128	ENSG00000152518	ZFP36L2	-0.157831	0.0607917	0.87459	0.0176298	0.0123663	0.0432207	0.0881078	20	24	24	A1	Endocrine. thyroid (GTEx)	PrediXcan	0.99758	thyroid	0.999981
6129	ENSG00000247982	LINC00926	0.157674	0.0802513	0.874714	0.0635489	0.217508	4.18288e-20	3.50804e-19	8	11	11	A1	Endocrine. thyroid (GTEx)	PrediXcan	0.99758	thyroid	0.999981
6130	ENSG00000165028	NIPSNAP3B	0.157565	0.140214	0.8748	0.018136	0.0400756	0.000255667	0.000665086	13	16	16	A1	Endocrine. thyroid (GTEx)	PrediXcan	0.99758	thyroid	0.999981
6131	ENSG00000156931	VPS8	0.156601	0.0142192	0.87556	0.133267	0.257805	2.57636e-24	2.72228e-23	31	44	44	A1	Endocrine. thyroid (GTEx)	PrediXcan	0.99758	thyroid	0.999981
6132	ENSG00000107263	RAPGEF1	-0.156519	-0.142013	0.875624	0.0801471	0.0677939	1.33867e-06	4.35076e-06	61	77	77	A1	Endocrine. thyroid (GTEx)	PrediXcan	0.99758	thyroid	0.999981
6133	ENSG00000183955	KMT5A	0.156339	0.0879212	0.875766	0.0283925	0.051348	3.10448e-05	8.88053e-05	24	38	38	A1	Endocrine. thyroid (GTEx)	PrediXcan	0.99758	thyroid	0.999981
6134	ENSG00000163536	SERPINI1	0.156272	0.186918	0.875819	0.00723368	0.0491013	4.90371e-05	0.000137715	17	23	23	A1	Endocrine. thyroid (GTEx)	PrediXcan	0.99758	thyroid	0.999981
6135	ENSG00000174886	NDUFA11	-0.155998	-0.0418181	0.876034	0.173462	0.261883	2.24364e-25	2.51285e-24	35	43	43	A1	Endocrine. thyroid (GTEx)	PrediXcan	0.99758	thyroid	0.999981
6136	ENSG00000176124	DLEU1	0.155936	0.149496	0.876084	0.0185228	0.0121484	0.0453803	0.0922553	24	31	31	A1	Endocrine. thyroid (GTEx)	PrediXcan	0.99758	thyroid	0.999981
6137	ENSG00000171115	GIMAP8	0.155557	0.0739759	0.876382	0.0329948	0.105111	1.43991e-09	6.0657e-09	14	17	17	A1	Endocrine. thyroid (GTEx)	PrediXcan	0.99758	thyroid	0.999981
6138	ENSG00000158373	HIST1H2BD	-0.155534	-349.456	0.8764	4.02648e-09	0.0181859	0.0139193	0.0303916	1	5	5	A1	Endocrine. thyroid (GTEx)	PrediXcan	0.99758	thyroid	0.999981
6139	ENSG00000134121	CHL1	-0.155422	-0.183676	0.876489	0.00895042	0.0330522	0.000869511	0.0021509	16	24	24	A1	Endocrine. thyroid (GTEx)	PrediXcan	0.99758	thyroid	0.999981
6140	ENSG00000105793	GTPBP10	0.155328	0.0321424	0.876563	0.0952826	0.127647	1.57528e-11	7.72533e-11	74	96	96	A1	Endocrine. thyroid (GTEx)	PrediXcan	0.99758	thyroid	0.999981
6141	ENSG00000143436	MRPL9	0.15494	0.0670385	0.876869	0.0502707	0.1493	1.62146e-13	9.16057e-13	17	20	20	A1	Endocrine. thyroid (GTEx)	PrediXcan	0.99758	thyroid	0.999981
6142	ENSG00000108592	FTSJ3	-0.154781	-0.028801	0.876994	0.256326	0.565331	1.33995e-69	1.0728e-67	92	128	128	A1	Endocrine. thyroid (GTEx)	PrediXcan	0.99758	thyroid	0.999981
6143	ENSG00000149532	CPSF7	-0.154493	-0.143517	0.877221	0.0551906	0.120848	3.78129e-11	1.8051e-10	18	18	18	A1	Endocrine. thyroid (GTEx)	PrediXcan	0.99758	thyroid	0.999981
6144	ENSG00000140443	IGF1R	0.154166	0.0714021	0.877479	0.0443519	0.129715	3.6962e-12	1.8942e-11	8	11	11	A1	Endocrine. thyroid (GTEx)	PrediXcan	0.99758	thyroid	0.999981
6145	ENSG00000138382	METTL5	-0.153915	-0.106262	0.877677	0.0169605	0.0381747	0.000276699	0.00071687	13	13	13	A1	Endocrine. thyroid (GTEx)	PrediXcan	0.99758	thyroid	0.999981
6146	ENSG00000145431	PDGFC	0.153911	0.139794	0.87768	0.00793668	0.0423816	0.00016417	0.000435148	16	22	22	A1	Endocrine. thyroid (GTEx)	PrediXcan	0.99758	thyroid	0.999981
6147	ENSG00000100201	DDX17	-0.153416	-0.137095	0.878071	0.014763	0.0268559	0.00280663	0.00659241	14	16	16	A1	Endocrine. thyroid (GTEx)	PrediXcan	0.99758	thyroid	0.999981
6148	ENSG00000176641	RNF152	0.15336	0.124225	0.878115	0.0131166	0.0105081	0.0563021	0.112918	25	30	30	A1	Endocrine. thyroid (GTEx)	PrediXcan	0.99758	thyroid	0.999981
6149	ENSG00000143669	LYST	0.153247	0.132052	0.878204	0.0399242	0.0472726	6.39267e-05	0.000177608	77	89	89	A1	Endocrine. thyroid (GTEx)	PrediXcan	0.99758	thyroid	0.999981
6150	ENSG00000196152	ZNF79	-0.153227	-0.0581499	0.878219	0.0714638	0.236235	1.22078e-21	1.1114e-20	32	49	49	A1	Endocrine. thyroid (GTEx)	PrediXcan	0.99758	thyroid	0.999981
6151	ENSG00000198538	ZNF28	-0.153089	-0.0297772	0.878328	0.0449888	0.136151	2.15517e-12	1.11962e-11	88	112	112	A1	Endocrine. thyroid (GTEx)	PrediXcan	0.99758	thyroid	0.999981
6152	ENSG00000148672	GLUD1	-0.152935	-0.172493	0.87845	0.0174399	0.024752	0.00436728	0.0100608	53	59	59	A1	Endocrine. thyroid (GTEx)	PrediXcan	0.99758	thyroid	0.999981
6153	ENSG00000115998	C2orf42	-0.15264	-0.0791818	0.878682	0.0481191	0.0572291	9.08596e-06	2.73125e-05	93	117	117	A1	Endocrine. thyroid (GTEx)	PrediXcan	0.99758	thyroid	0.999981
6154	ENSG00000119285	HEATR1	-0.152613	-0.280881	0.878704	0.00305686	0.0405193	0.000237028	0.000618436	3	4	4	A1	Endocrine. thyroid (GTEx)	PrediXcan	0.99758	thyroid	0.999981
6155	ENSG00000180773	SLC36A4	0.152564	0.233285	0.878742	0.0101267	0.0158258	0.0213924	0.0455931	12	12	12	A1	Endocrine. thyroid (GTEx)	PrediXcan	0.99758	thyroid	0.999981
6156	ENSG00000116922	C1orf109	0.152442	0.188849	0.878838	0.0152033	0.0635314	3.34891e-06	1.05064e-05	8	12	12	A1	Endocrine. thyroid (GTEx)	PrediXcan	0.99758	thyroid	0.999981
6157	ENSG00000231160	KLF3-AS1	0.152322	0.0316565	0.878933	0.180775	0.407373	8.81317e-43	2.15877e-41	50	66	66	A1	Endocrine. thyroid (GTEx)	PrediXcan	0.99758	thyroid	0.999981
6158	ENSG00000246067	RAB30-AS1	-0.152254	-0.0455583	0.878987	0.150297	0.323275	4.26045e-31	6.41173e-30	53	65	65	A1	Endocrine. thyroid (GTEx)	PrediXcan	0.99758	thyroid	0.999981
6159	ENSG00000144596	GRIP2	-0.152088	-0.239977	0.879117	0.00218521	0.0222656	0.00644929	0.0146334	19	25	25	A1	Endocrine. thyroid (GTEx)	PrediXcan	0.99758	thyroid	0.999981
6160	ENSG00000181396	OGFOD3	0.152032	0.0497319	0.879162	0.108598	0.216228	1.55768e-19	1.26593e-18	6	6	6	A1	Endocrine. thyroid (GTEx)	PrediXcan	0.99758	thyroid	0.999981
6161	ENSG00000105248	CCDC94	0.151997	0.244503	0.879189	0.0035076	0.0197664	0.0105967	0.0234846	9	10	10	A1	Endocrine. thyroid (GTEx)	PrediXcan	0.99758	thyroid	0.999981
6162	ENSG00000148082	SHC3	0.151901	0.574664	0.879265	0.00106766	0.0171603	0.0172215	0.0371272	4	6	6	A1	Endocrine. thyroid (GTEx)	PrediXcan	0.99758	thyroid	0.999981
6163	ENSG00000006453	BAIAP2L1	0.151876	0.0546249	0.879285	0.136432	0.168767	3.06317e-15	1.92544e-14	72	98	98	A1	Endocrine. thyroid (GTEx)	PrediXcan	0.99758	thyroid	0.999981
6164	ENSG00000169902	TPST1	-0.151734	-0.0630465	0.879397	0.0858248	0.218792	1.9384e-20	1.65603e-19	37	47	47	A1	Endocrine. thyroid (GTEx)	PrediXcan	0.99758	thyroid	0.999981
6165	ENSG00000125834	STK35	-0.151714	-0.326118	0.879412	0.00362356	0.0114756	0.0528737	0.106408	8	8	8	A1	Endocrine. thyroid (GTEx)	PrediXcan	0.99758	thyroid	0.999981
6166	ENSG00000196576	PLXNB2	0.151641	0.048648	0.87947	0.0514391	0.124516	1.76828e-11	8.63552e-11	9	16	16	A1	Endocrine. thyroid (GTEx)	PrediXcan	0.99758	thyroid	0.999981
6167	ENSG00000155465	SLC7A7	0.15121	0.03933	0.87981	0.14295	0.269894	3.60389e-25	3.99163e-24	12	13	13	A1	Endocrine. thyroid (GTEx)	PrediXcan	0.99758	thyroid	0.999981
6168	ENSG00000120549	KIAA1217	-0.15104	-0.0347375	0.879945	0.256976	0.413802	3.41754e-43	8.47488e-42	10	10	10	A1	Endocrine. thyroid (GTEx)	PrediXcan	0.99758	thyroid	0.999981
6169	ENSG00000145365	TIFA	-0.151019	-0.0387093	0.87996	0.0796976	0.142865	4.58275e-13	2.49646e-12	41	50	50	A1	Endocrine. thyroid (GTEx)	PrediXcan	0.99758	thyroid	0.999981
6170	ENSG00000105364	MRPL4	0.150876	0.148738	0.880074	0.0131329	0.0235945	0.0051995	0.0119036	16	26	26	A1	Endocrine. thyroid (GTEx)	PrediXcan	0.99758	thyroid	0.999981
6171	ENSG00000158457	TSPAN33	0.150736	0.058341	0.880184	0.14434	0.263382	5.43812e-25	5.94797e-24	46	56	56	A1	Endocrine. thyroid (GTEx)	PrediXcan	0.99758	thyroid	0.999981
6172	ENSG00000106524	ANKMY2	-0.150609	-0.214608	0.880284	0.0111032	0.0105889	0.0611749	0.121819	21	29	29	A1	Endocrine. thyroid (GTEx)	PrediXcan	0.99758	thyroid	0.999981
6173	ENSG00000089335	ZNF302	0.150579	0.0563339	0.880308	0.299392	0.416887	2.08561e-43	5.24624e-42	119	155	155	A1	Endocrine. thyroid (GTEx)	PrediXcan	0.99758	thyroid	0.999981
6174	ENSG00000114850	SSR3	-0.150575	-0.142818	0.880311	0.0724261	0.0946779	7.77399e-09	3.09964e-08	56	68	68	A1	Endocrine. thyroid (GTEx)	PrediXcan	0.99758	thyroid	0.999981
6175	ENSG00000139116	KIF21A	0.150431	0.18371	0.880425	0.0103123	0.0624374	3.89979e-06	1.21395e-05	24	31	31	A1	Endocrine. thyroid (GTEx)	PrediXcan	0.99758	thyroid	0.999981
6176	ENSG00000112667	DNPH1	-0.150426	-0.0729994	0.880429	0.0421528	0.0455312	7.91814e-05	0.000217745	36	43	43	A1	Endocrine. thyroid (GTEx)	PrediXcan	0.99758	thyroid	0.999981
6177	ENSG00000100412	ACO2	0.150155	0.0961645	0.880642	0.0298853	0.0742722	3.97623e-07	1.3658e-06	34	40	40	A1	Endocrine. thyroid (GTEx)	PrediXcan	0.99758	thyroid	0.999981
6178	ENSG00000164329	PAPD4	0.15015	0.0333238	0.880646	0.0160327	0.0204315	0.00916904	0.0204827	78	96	96	A1	Endocrine. thyroid (GTEx)	PrediXcan	0.99758	thyroid	0.999981
6179	ENSG00000087077	TRIP6	0.15003	0.0490652	0.880741	0.0574586	0.0883699	2.84056e-08	1.08563e-07	43	60	60	A1	Endocrine. thyroid (GTEx)	PrediXcan	0.99758	thyroid	0.999981
6180	ENSG00000106404	CLDN15	0.149571	0.0783728	0.881103	0.122356	0.322602	2.84645e-31	4.31619e-30	31	41	41	A1	Endocrine. thyroid (GTEx)	PrediXcan	0.99758	thyroid	0.999981
6181	ENSG00000271895	AL109811.3	-0.14954	-0.134932	0.881127	0.0154773	0.0728281	6.10806e-07	2.05919e-06	13	15	15	A1	Endocrine. thyroid (GTEx)	PrediXcan	0.99758	thyroid	0.999981
6182	ENSG00000112981	NME5	-0.149354	-0.0425701	0.881274	0.175118	0.265728	3.89676e-26	4.49733e-25	4	4	4	A1	Endocrine. thyroid (GTEx)	PrediXcan	0.99758	thyroid	0.999981
6183	ENSG00000166927	MS4A7	-0.149308	-0.0550933	0.881311	0.0336878	0.0428462	0.000137096	0.000366365	33	46	46	A1	Endocrine. thyroid (GTEx)	PrediXcan	0.99758	thyroid	0.999981
6184	ENSG00000233251	AC007743.1	-0.14913	-0.0539166	0.881451	0.0585175	0.160251	2.02836e-14	1.2083e-13	29	43	43	A1	Endocrine. thyroid (GTEx)	PrediXcan	0.99758	thyroid	0.999981
6185	ENSG00000188827	SLX4	-0.149123	-0.0928035	0.881457	0.0295586	0.0132865	0.0364874	0.0753686	42	52	52	A1	Endocrine. thyroid (GTEx)	PrediXcan	0.99758	thyroid	0.999981
6186	ENSG00000113971	NPHP3	0.149078	0.0331679	0.881492	0.218982	0.566664	2.02569e-70	1.68941e-68	15	23	23	A1	Endocrine. thyroid (GTEx)	PrediXcan	0.99758	thyroid	0.999981
6187	ENSG00000019102	VSIG2	0.149051	0.174392	0.881513	0.0179848	0.0215346	0.00753557	0.0169963	16	19	19	A1	Endocrine. thyroid (GTEx)	PrediXcan	0.99758	thyroid	0.999981
6188	ENSG00000224818	AC096677.2	0.148416	0.245856	0.882015	0.00408994	0.0430401	0.000139907	0.000373307	24	34	34	A1	Endocrine. thyroid (GTEx)	PrediXcan	0.99758	thyroid	0.999981
6189	ENSG00000125089	SH3TC1	-0.148353	-0.12267	0.882064	0.0600099	0.129018	1.11918e-11	5.5527e-11	51	59	59	A1	Endocrine. thyroid (GTEx)	PrediXcan	0.99758	thyroid	0.999981
6190	ENSG00000176531	PHLDB3	0.148336	0.0741368	0.882077	0.0578299	0.173734	1.27785e-15	8.20904e-15	34	44	44	A1	Endocrine. thyroid (GTEx)	PrediXcan	0.99758	thyroid	0.999981
6191	ENSG00000073605	GSDMB	0.147536	-0.105846	0.882709	0.00432707	0.0668084	1.95288e-06	6.25843e-06	33	41	41	A1	Endocrine. thyroid (GTEx)	PrediXcan	0.99758	thyroid	0.999981
6192	ENSG00000148218	ALAD	-0.147247	-0.0598256	0.882937	0.162103	0.115052	1.57834e-10	7.20328e-10	117	144	144	A1	Endocrine. thyroid (GTEx)	PrediXcan	0.99758	thyroid	0.999981
6193	ENSG00000258515	AL355075.2	0.147169	0.085708	0.882999	0.0485918	0.138104	1.30791e-12	6.90472e-12	28	40	40	A1	Endocrine. thyroid (GTEx)	PrediXcan	0.99758	thyroid	0.999981
6194	ENSG00000164976	KIAA1161	0.147029	0.108958	0.883109	0.0486937	0.0717962	7.18141e-07	2.40485e-06	55	71	71	A1	Endocrine. thyroid (GTEx)	PrediXcan	0.99758	thyroid	0.999981
6195	ENSG00000141027	NCOR1	0.146633	0.133774	0.883422	0.011404	0.0104405	0.0633996	0.125862	17	18	18	A1	Endocrine. thyroid (GTEx)	PrediXcan	0.99758	thyroid	0.999981
6196	ENSG00000033178	UBA6	-0.146552	-0.0924471	0.883486	0.0144183	0.0392887	0.000274237	0.000710621	21	24	24	A1	Endocrine. thyroid (GTEx)	PrediXcan	0.99758	thyroid	0.999981
6197	ENSG00000111666	CHPT1	0.146444	0.0118608	0.883571	0.0874249	0.404151	1.07501e-41	2.48138e-40	58	86	86	A1	Endocrine. thyroid (GTEx)	PrediXcan	0.99758	thyroid	0.999981
6198	ENSG00000176473	WDR25	-0.146184	0.0717395	0.883776	0.0340379	0.0148615	0.0265827	0.0559906	75	94	94	A1	Endocrine. thyroid (GTEx)	PrediXcan	0.99758	thyroid	0.999981
6199	ENSG00000241837	ATP5O	-0.146023	-0.00758535	0.883903	0.0433859	0.109141	3.46289e-10	1.54027e-09	20	28	28	A1	Endocrine. thyroid (GTEx)	PrediXcan	0.99758	thyroid	0.999981
6200	ENSG00000151917	BEND6	0.145944	0.0365616	0.883966	0.149825	0.313232	6.0996e-30	8.63247e-29	24	32	32	A1	Endocrine. thyroid (GTEx)	PrediXcan	0.99758	thyroid	0.999981
6201	ENSG00000108797	CNTNAP1	0.14593	0.0849652	0.883976	0.0188292	0.0538209	2.03961e-05	5.92884e-05	12	16	16	A1	Endocrine. thyroid (GTEx)	PrediXcan	0.99758	thyroid	0.999981
6202	ENSG00000250317	SMIM20	-0.145865	-0.0391001	0.884028	0.211732	0.283275	1.02556e-26	1.22186e-25	46	56	56	A1	Endocrine. thyroid (GTEx)	PrediXcan	0.99758	thyroid	0.999981
6203	ENSG00000267107	PCAT19	-0.145829	-0.0770427	0.884056	0.0464068	0.196673	6.47692e-18	4.80403e-17	5	9	9	A1	Endocrine. thyroid (GTEx)	PrediXcan	0.99758	thyroid	0.999981
6204	ENSG00000119396	RAB14	0.145621	0.0975875	0.884221	0.0155407	0.0372782	0.00041206	0.00104856	6	7	7	A1	Endocrine. thyroid (GTEx)	PrediXcan	0.99758	thyroid	0.999981
6205	ENSG00000134830	C5AR2	-0.145578	-0.251089	0.884254	0.00357705	0.0116694	0.0512432	0.103394	4	5	5	A1	Endocrine. thyroid (GTEx)	PrediXcan	0.99758	thyroid	0.999981
6206	ENSG00000173226	IQCB1	0.145479	0.037388	0.884333	0.232215	0.480857	3.75099e-55	1.58299e-53	80	111	111	A1	Endocrine. thyroid (GTEx)	PrediXcan	0.99758	thyroid	0.999981
6207	ENSG00000183617	MRPL54	-0.145373	-0.0757293	0.884417	0.0453489	0.241384	1.65677e-22	1.58451e-21	11	18	18	A1	Endocrine. thyroid (GTEx)	PrediXcan	0.99758	thyroid	0.999981
6208	ENSG00000183778	B3GALT5	-0.145279	-0.0326976	0.884491	0.249435	0.511424	2.8452e-59	1.3699e-57	23	28	28	A1	Endocrine. thyroid (GTEx)	PrediXcan	0.99758	thyroid	0.999981
6209	ENSG00000092964	DPYSL2	0.145248	0.0575297	0.884515	0.0505743	0.0885507	2.32871e-08	8.96856e-08	57	65	65	A1	Endocrine. thyroid (GTEx)	PrediXcan	0.99758	thyroid	0.999981
6210	ENSG00000198682	PAPSS2	0.145229	0.0840185	0.88453	0.0873085	0.138083	1.19535e-12	6.32957e-12	30	34	34	A1	Endocrine. thyroid (GTEx)	PrediXcan	0.99758	thyroid	0.999981
6211	ENSG00000141759	TXNL4A	0.144985	0.0544912	0.884723	0.0868095	0.277704	6.32502e-26	7.2166e-25	29	37	37	A1	Endocrine. thyroid (GTEx)	PrediXcan	0.99758	thyroid	0.999981
6212	ENSG00000152726	FAM21B	-0.144931	-0.373571	0.884765	0.000965211	0.368456	2.37092e-37	4.67874e-36	2	12	12	A1	Endocrine. thyroid (GTEx)	PrediXcan	0.99758	thyroid	0.999981
6213	ENSG00000103742	IGDCC4	-0.144749	-0.110359	0.884909	0.0201436	0.0951518	7.58646e-09	3.02745e-08	27	37	37	A1	Endocrine. thyroid (GTEx)	PrediXcan	0.99758	thyroid	0.999981
6214	ENSG00000177674	AGTRAP	-0.144596	-0.0394472	0.88503	0.245174	0.28938	8.59403e-28	1.08089e-26	73	88	88	A1	Endocrine. thyroid (GTEx)	PrediXcan	0.99758	thyroid	0.999981
6215	ENSG00000118454	ANKRD13C	-0.144038	-0.0743719	0.88547	0.014871	0.024633	0.00397962	0.00919804	28	31	31	A1	Endocrine. thyroid (GTEx)	PrediXcan	0.99758	thyroid	0.999981
6216	ENSG00000168028	RPSA	-0.143048	-0.0427973	0.886252	0.12675	0.442392	9.78789e-48	3.01403e-46	51	63	63	A1	Endocrine. thyroid (GTEx)	PrediXcan	0.99758	thyroid	0.999981
6217	ENSG00000182957	SPATA13	0.142737	0.0105314	0.886498	0.224325	0.191206	3.82512e-17	2.71361e-16	144	170	170	A1	Endocrine. thyroid (GTEx)	PrediXcan	0.99758	thyroid	0.999981
6218	ENSG00000183807	FAM162B	-0.142455	-0.000795755	0.88672	0.103612	0.0635234	3.56626e-06	1.11683e-05	56	65	65	A1	Endocrine. thyroid (GTEx)	PrediXcan	0.99758	thyroid	0.999981
6219	ENSG00000119906	SLF2	-0.141939	-0.103808	0.887128	0.0229601	0.0167473	0.0183029	0.0393255	35	46	46	A1	Endocrine. thyroid (GTEx)	PrediXcan	0.99758	thyroid	0.999981
6220	ENSG00000273356	LINC02019	0.141565	0.0761008	0.887424	0.0309696	0.0761051	2.81213e-07	9.80119e-07	22	25	25	A1	Endocrine. thyroid (GTEx)	PrediXcan	0.99758	thyroid	0.999981
6221	ENSG00000134056	MRPS36	-0.141533	-0.0793165	0.887449	0.083416	0.181203	9.28153e-17	6.41873e-16	41	51	51	A1	Endocrine. thyroid (GTEx)	PrediXcan	0.99758	thyroid	0.999981
6222	ENSG00000197558	SSPO	-0.141419	-0.0425778	0.887539	0.0437135	0.0898068	2.45546e-08	9.43852e-08	26	33	33	A1	Endocrine. thyroid (GTEx)	PrediXcan	0.99758	thyroid	0.999981
6223	ENSG00000102606	ARHGEF7	0.141395	0.0897603	0.887558	0.100305	0.176117	5.16625e-16	3.41114e-15	26	30	30	A1	Endocrine. thyroid (GTEx)	PrediXcan	0.99758	thyroid	0.999981
6224	ENSG00000078018	MAP2	-0.141384	-0.111347	0.887566	0.0287831	0.0730834	5.31838e-07	1.80295e-06	42	53	53	A1	Endocrine. thyroid (GTEx)	PrediXcan	0.99758	thyroid	0.999981
6225	ENSG00000125851	PCSK2	-0.14126	-0.078853	0.887664	0.0436311	0.206467	8.89659e-19	6.96369e-18	55	76	76	A1	Endocrine. thyroid (GTEx)	PrediXcan	0.99758	thyroid	0.999981
6226	ENSG00000184787	UBE2G2	-0.140955	-0.0966679	0.887906	0.0396449	0.0735328	4.27986e-07	1.46399e-06	26	31	31	A1	Endocrine. thyroid (GTEx)	PrediXcan	0.99758	thyroid	0.999981
6227	ENSG00000163617	CCDC191	-0.140506	0.0418693	0.88826	0.0289768	0.0140602	0.029163	0.0611133	37	47	47	A1	Endocrine. thyroid (GTEx)	PrediXcan	0.99758	thyroid	0.999981
6228	ENSG00000203705	TATDN3	-0.140231	-0.13885	0.888477	0.0427666	0.145157	2.96996e-13	1.63441e-12	25	32	32	A1	Endocrine. thyroid (GTEx)	PrediXcan	0.99758	thyroid	0.999981
6229	ENSG00000134070	IRAK2	-0.14017	-0.0377836	0.888525	0.0463032	0.0179654	0.0154879	0.0336071	44	53	53	A1	Endocrine. thyroid (GTEx)	PrediXcan	0.99758	thyroid	0.999981
6230	ENSG00000135750	KCNK1	0.140165	0.0634497	0.888529	0.0771848	0.123559	3.30032e-11	1.58304e-10	67	80	80	A1	Endocrine. thyroid (GTEx)	PrediXcan	0.99758	thyroid	0.999981
6231	ENSG00000261589	CTC-462L7.1	0.139937	0.0811645	0.88871	0.0213644	0.0700571	1.13016e-06	3.70663e-06	24	26	26	A1	Endocrine. thyroid (GTEx)	PrediXcan	0.99758	thyroid	0.999981
6232	ENSG00000069493	CLEC2D	-0.139894	-0.07934	0.888743	0.0453275	0.0525484	2.63618e-05	7.58428e-05	29	36	36	A1	Endocrine. thyroid (GTEx)	PrediXcan	0.99758	thyroid	0.999981
6233	ENSG00000087008	ACOX3	0.139876	0.0312378	0.888758	0.0637196	0.112527	2.71309e-10	1.21837e-09	47	56	56	A1	Endocrine. thyroid (GTEx)	PrediXcan	0.99758	thyroid	0.999981
6234	ENSG00000088280	ASAP3	0.139827	0.0550826	0.888797	0.111865	0.318952	1.08404e-30	1.59879e-29	42	52	52	A1	Endocrine. thyroid (GTEx)	PrediXcan	0.99758	thyroid	0.999981
6235	ENSG00000170634	ACYP2	0.139805	0.049828	0.888814	0.12777	0.199838	1.09631e-18	8.5383e-18	65	82	82	A1	Endocrine. thyroid (GTEx)	PrediXcan	0.99758	thyroid	0.999981
6236	ENSG00000104695	PPP2CB	-0.139782	-0.00794869	0.888832	0.0258506	0.0490148	4.65493e-05	0.000130991	36	41	41	A1	Endocrine. thyroid (GTEx)	PrediXcan	0.99758	thyroid	0.999981
6237	ENSG00000185885	IFITM1	-0.139376	-0.108008	0.889153	0.0249071	0.0526499	2.00402e-05	5.83144e-05	12	14	14	A1	Endocrine. thyroid (GTEx)	PrediXcan	0.99758	thyroid	0.999981
6238	ENSG00000135250	SRPK2	-0.13916	-0.0661058	0.889324	0.0463818	0.0290755	0.00194508	0.00464584	75	94	94	A1	Endocrine. thyroid (GTEx)	PrediXcan	0.99758	thyroid	0.999981
6239	ENSG00000165233	CARD19	-0.138884	-0.075392	0.889542	0.0381345	0.192868	1.89894e-17	1.37215e-16	11	14	14	A1	Endocrine. thyroid (GTEx)	PrediXcan	0.99758	thyroid	0.999981
6240	ENSG00000205464	ATP6AP1L	0.138516	0.0181273	0.889833	0.299822	0.541487	3.70112e-64	2.31501e-62	45	56	56	A1	Endocrine. thyroid (GTEx)	PrediXcan	0.99758	thyroid	0.999981
6241	ENSG00000171824	EXOSC10	0.138169	0.0366914	0.890107	0.0147262	0.0322037	0.000906666	0.00223689	37	45	45	A1	Endocrine. thyroid (GTEx)	PrediXcan	0.99758	thyroid	0.999981
6242	ENSG00000130024	PHF10	0.138041	0.0654636	0.890208	0.054827	0.0770236	3.03715e-07	1.05461e-06	28	34	34	A1	Endocrine. thyroid (GTEx)	PrediXcan	0.99758	thyroid	0.999981
6243	ENSG00000148411	NACC2	-0.137993	-0.119046	0.890246	0.00489191	0.0202103	0.00957178	0.021328	4	5	5	A1	Endocrine. thyroid (GTEx)	PrediXcan	0.99758	thyroid	0.999981
6244	ENSG00000214106	PAXIP1-AS2	0.137973	0.0546011	0.890262	0.0808081	0.208462	4.2022e-19	3.35482e-18	13	16	16	A1	Endocrine. thyroid (GTEx)	PrediXcan	0.99758	thyroid	0.999981
6245	ENSG00000105996	HOXA2	0.137912	0.00116032	0.89031	0.0469267	0.0135269	0.0355067	0.0734402	79	94	94	A1	Endocrine. thyroid (GTEx)	PrediXcan	0.99758	thyroid	0.999981
6246	ENSG00000138172	CALHM2	0.13738	0.0128612	0.89073	0.0590475	0.125903	1.34999e-11	6.66481e-11	24	27	27	A1	Endocrine. thyroid (GTEx)	PrediXcan	0.99758	thyroid	0.999981
6247	ENSG00000123329	ARHGAP9	-0.136982	-0.072934	0.891045	0.0461853	0.108538	7.21664e-10	3.12461e-09	3	5	5	A1	Endocrine. thyroid (GTEx)	PrediXcan	0.99758	thyroid	0.999981
6248	ENSG00000198133	TMEM229B	0.136909	0.0590634	0.891103	0.0814159	0.124753	2.25165e-11	1.09088e-10	64	77	77	A1	Endocrine. thyroid (GTEx)	PrediXcan	0.99758	thyroid	0.999981
6249	ENSG00000198093	ZNF649	-0.136826	-0.237104	0.891169	0.00688284	0.0136059	0.0333123	0.0691567	12	14	14	A1	Endocrine. thyroid (GTEx)	PrediXcan	0.99758	thyroid	0.999981
6250	ENSG00000105618	PRPF31	0.136671	0.083537	0.891291	0.0107193	0.0956452	6.62027e-09	2.65702e-08	13	22	22	A1	Endocrine. thyroid (GTEx)	PrediXcan	0.99758	thyroid	0.999981
6251	ENSG00000198198	SZT2	0.13663	0.0370664	0.891323	0.0242263	0.0472223	6.61912e-05	0.000183645	16	19	19	A1	Endocrine. thyroid (GTEx)	PrediXcan	0.99758	thyroid	0.999981
6252	ENSG00000256053	APOPT1	0.136468	0.0472223	0.891452	0.0836374	0.234928	4.97265e-22	4.62628e-21	44	52	52	A1	Endocrine. thyroid (GTEx)	PrediXcan	0.99758	thyroid	0.999981
6253	ENSG00000121039	RDH10	-0.136451	-0.0678363	0.891465	0.0292138	0.0739523	4.11119e-07	1.41008e-06	24	30	30	A1	Endocrine. thyroid (GTEx)	PrediXcan	0.99758	thyroid	0.999981
6254	ENSG00000132406	TMEM128	0.135783	0.0892919	0.891993	0.0335398	0.067992	9.79937e-07	3.23056e-06	10	15	15	A1	Endocrine. thyroid (GTEx)	PrediXcan	0.99758	thyroid	0.999981
6255	ENSG00000113504	SLC12A7	-0.135075	-0.229353	0.892552	0.0143262	0.0339275	0.000782496	0.00194458	14	17	17	A1	Endocrine. thyroid (GTEx)	PrediXcan	0.99758	thyroid	0.999981
6256	ENSG00000112378	PERP	-0.134839	-0.0803078	0.892739	0.066244	0.104336	9.74692e-10	4.16481e-09	40	45	45	A1	Endocrine. thyroid (GTEx)	PrediXcan	0.99758	thyroid	0.999981
6257	ENSG00000107130	NCS1	-0.134608	-0.0120459	0.892922	0.022611	0.0507846	2.24247e-05	6.49963e-05	18	22	22	A1	Endocrine. thyroid (GTEx)	PrediXcan	0.99758	thyroid	0.999981
6258	ENSG00000077254	USP33	0.134299	0.208114	0.893166	0.00534548	0.0263573	0.0031193	0.00728166	15	18	18	A1	Endocrine. thyroid (GTEx)	PrediXcan	0.99758	thyroid	0.999981
6259	ENSG00000131378	RFTN1	0.134266	0.128956	0.893192	0.0136602	0.0776409	2.56503e-07	8.96003e-07	4	7	7	A1	Endocrine. thyroid (GTEx)	PrediXcan	0.99758	thyroid	0.999981
6260	ENSG00000264538	SUZ12P1	0.134047	0.0225268	0.893366	0.268342	0.465306	4.37955e-53	1.72365e-51	149	184	184	A1	Endocrine. thyroid (GTEx)	PrediXcan	0.99758	thyroid	0.999981
6261	ENSG00000139631	CSAD	0.134006	0.20078	0.893398	0.00564122	0.0421383	0.000181379	0.000478589	8	10	10	A1	Endocrine. thyroid (GTEx)	PrediXcan	0.99758	thyroid	0.999981
6262	ENSG00000143486	EIF2D	0.133988	0.0823369	0.893412	0.0325967	0.11674	8.81778e-11	4.09499e-10	14	16	16	A1	Endocrine. thyroid (GTEx)	PrediXcan	0.99758	thyroid	0.999981
6263	ENSG00000163956	LRPAP1	-0.13398	-0.0924746	0.893418	0.0536055	0.336569	8.64732e-34	1.45099e-32	28	40	40	A1	Endocrine. thyroid (GTEx)	PrediXcan	0.99758	thyroid	0.999981
6264	ENSG00000039068	CDH1	-0.133954	-0.0253912	0.893439	0.0117779	0.0387995	0.000290552	0.00075137	14	18	18	A1	Endocrine. thyroid (GTEx)	PrediXcan	0.99758	thyroid	0.999981
6265	ENSG00000157191	NECAP2	-0.133746	-0.107994	0.893603	0.0536754	0.0518754	2.91385e-05	8.35913e-05	42	55	55	A1	Endocrine. thyroid (GTEx)	PrediXcan	0.99758	thyroid	0.999981
6266	ENSG00000138772	ANXA3	0.133699	0.0515789	0.893641	0.0628986	0.119675	5.57111e-11	2.62023e-10	34	40	40	A1	Endocrine. thyroid (GTEx)	PrediXcan	0.99758	thyroid	0.999981
6267	ENSG00000228801	AC064807.1	-0.133401	-0.132563	0.893876	0.0152345	0.0108982	0.0585394	0.117004	30	36	36	A1	Endocrine. thyroid (GTEx)	PrediXcan	0.99758	thyroid	0.999981
6268	ENSG00000068383	INPP5A	-0.133279	-0.0168493	0.893972	0.0324792	0.0369107	0.000474894	0.00120168	57	82	82	A1	Endocrine. thyroid (GTEx)	PrediXcan	0.99758	thyroid	0.999981
6269	ENSG00000214135	AC132008.2	-0.133273	-0.0584617	0.893978	0.0523798	0.398743	1.29648e-42	3.15365e-41	45	53	53	A1	Endocrine. thyroid (GTEx)	PrediXcan	0.99758	thyroid	0.999981
6270	ENSG00000070404	FSTL3	-0.133172	-0.147158	0.894058	0.00565123	0.0162274	0.0187902	0.0403108	7	11	11	A1	Endocrine. thyroid (GTEx)	PrediXcan	0.99758	thyroid	0.999981
6271	ENSG00000123609	NMI	-0.133147	-0.035505	0.894077	0.0569664	0.13453	3.49054e-12	1.79274e-11	35	43	43	A1	Endocrine. thyroid (GTEx)	PrediXcan	0.99758	thyroid	0.999981
6272	ENSG00000131470	PSMC3IP	0.13307	0.0356788	0.894138	0.0159629	0.0431511	0.000146054	0.000388969	29	42	42	A1	Endocrine. thyroid (GTEx)	PrediXcan	0.99758	thyroid	0.999981
6273	ENSG00000167543	TP53I13	-0.133001	-0.0237902	0.894193	0.139016	0.220645	3.43973e-21	3.05994e-20	54	65	65	A1	Endocrine. thyroid (GTEx)	PrediXcan	0.99758	thyroid	0.999981
6274	ENSG00000129422	MTUS1	0.132772	0.0537254	0.894374	0.0475762	0.0951626	3.79221e-09	1.5477e-08	61	72	72	A1	Endocrine. thyroid (GTEx)	PrediXcan	0.99758	thyroid	0.999981
6275	ENSG00000205544	TMEM256	-0.132737	-0.0761823	0.894402	0.0604073	0.0122288	0.0429022	0.087484	52	59	59	A1	Endocrine. thyroid (GTEx)	PrediXcan	0.99758	thyroid	0.999981
6276	ENSG00000100504	PYGL	-0.132709	-0.0698594	0.894424	0.0483495	0.0623517	4.18583e-06	1.3001e-05	27	32	32	A1	Endocrine. thyroid (GTEx)	PrediXcan	0.99758	thyroid	0.999981
6277	ENSG00000145425	RPS3A	-0.131723	-0.364468	0.895203	0.00347002	0.0263743	0.00320693	0.00747751	11	14	14	A1	Endocrine. thyroid (GTEx)	PrediXcan	0.99758	thyroid	0.999981
6278	ENSG00000083544	TDRD3	-0.131674	-0.196175	0.895242	0.0404837	0.0529488	2.31394e-05	6.69847e-05	43	49	49	A1	Endocrine. thyroid (GTEx)	PrediXcan	0.99758	thyroid	0.999981
6279	ENSG00000082701	GSK3B	-0.131574	-0.00989943	0.895321	0.0376579	0.0529553	2.05068e-05	5.95977e-05	44	47	47	A1	Endocrine. thyroid (GTEx)	PrediXcan	0.99758	thyroid	0.999981
6280	ENSG00000163191	S100A11	-0.131429	-0.155547	0.895436	0.00592749	0.0178344	0.0154299	0.0334865	10	10	10	A1	Endocrine. thyroid (GTEx)	PrediXcan	0.99758	thyroid	0.999981
6281	ENSG00000087470	DNM1L	-0.131085	-0.00556361	0.895708	0.00563774	0.0210799	0.00844407	0.0189466	30	33	33	A1	Endocrine. thyroid (GTEx)	PrediXcan	0.99758	thyroid	0.999981
6282	ENSG00000070159	PTPN3	-0.130858	-0.0439465	0.895887	0.0659115	0.173611	1.17635e-15	7.57785e-15	38	48	48	A1	Endocrine. thyroid (GTEx)	PrediXcan	0.99758	thyroid	0.999981
6283	ENSG00000104518	GSDMD	0.130832	0.0597844	0.895908	0.0788148	0.326044	7.81344e-32	1.21503e-30	25	38	38	A1	Endocrine. thyroid (GTEx)	PrediXcan	0.99758	thyroid	0.999981
6284	ENSG00000099251	HSD17B7P2	0.130626	-0.00536975	0.896072	0.0216398	0.0872516	4.15111e-08	1.56179e-07	42	65	65	A1	Endocrine. thyroid (GTEx)	PrediXcan	0.99758	thyroid	0.999981
6285	ENSG00000136930	PSMB7	0.130281	0.0454277	0.896344	0.100584	0.156634	3.0394e-14	1.7923e-13	50	65	65	A1	Endocrine. thyroid (GTEx)	PrediXcan	0.99758	thyroid	0.999981
6286	ENSG00000136856	SLC2A8	0.129894	0.107889	0.89665	0.0962248	0.19244	1.32858e-17	9.71542e-17	36	55	55	A1	Endocrine. thyroid (GTEx)	PrediXcan	0.99758	thyroid	0.999981
6287	ENSG00000106123	EPHB6	0.129384	0.0279149	0.897053	0.174817	0.376149	2.19085e-38	4.48772e-37	9	11	11	A1	Endocrine. thyroid (GTEx)	PrediXcan	0.99758	thyroid	0.999981
6288	ENSG00000184988	TMEM106A	0.129206	0.0279792	0.897195	0.013634	0.0462538	6.94859e-05	0.000192557	10	15	15	A1	Endocrine. thyroid (GTEx)	PrediXcan	0.99758	thyroid	0.999981
6289	ENSG00000115306	SPTBN1	-0.128478	-0.159061	0.897771	0.0151883	0.0116442	0.0513603	0.103586	19	23	23	A1	Endocrine. thyroid (GTEx)	PrediXcan	0.99758	thyroid	0.999981
6290	ENSG00000149489	ROM1	-0.127979	-0.0710096	0.898166	0.0302351	0.0745293	4.14446e-07	1.4208e-06	10	10	10	A1	Endocrine. thyroid (GTEx)	PrediXcan	0.99758	thyroid	0.999981
6291	ENSG00000001460	STPG1	-0.127936	-0.107977	0.8982	0.0374466	0.105027	8.11033e-10	3.4932e-09	28	34	34	A1	Endocrine. thyroid (GTEx)	PrediXcan	0.99758	thyroid	0.999981
6292	ENSG00000116985	BMP8B	0.127805	0.113087	0.898303	0.0167033	0.0510157	3.33353e-05	9.51049e-05	21	34	34	A1	Endocrine. thyroid (GTEx)	PrediXcan	0.99758	thyroid	0.999981
6293	ENSG00000078319	PMS2P1	-0.12777	-0.31622	0.898331	0.0195308	0.0859543	3.46077e-08	1.31371e-07	19	24	24	A1	Endocrine. thyroid (GTEx)	PrediXcan	0.99758	thyroid	0.999981
6294	ENSG00000203706	SERTAD4-AS1	0.127559	0.0265166	0.898498	0.189198	0.331798	1.98344e-32	3.16514e-31	38	44	44	A1	Endocrine. thyroid (GTEx)	PrediXcan	0.99758	thyroid	0.999981
6295	ENSG00000132436	FIGNL1	-0.127559	-0.0168913	0.898498	0.42466	0.566595	1.26264e-70	1.07871e-68	60	68	68	A1	Endocrine. thyroid (GTEx)	PrediXcan	0.99758	thyroid	0.999981
6296	ENSG00000136378	ADAMTS7	0.127487	0.0866851	0.898555	0.0199069	0.0578826	1.04929e-05	3.13869e-05	33	43	43	A1	Endocrine. thyroid (GTEx)	PrediXcan	0.99758	thyroid	0.999981
6297	ENSG00000140511	HAPLN3	0.127413	0.160739	0.898614	0.0132857	0.015857	0.0222847	0.0473652	12	15	15	A1	Endocrine. thyroid (GTEx)	PrediXcan	0.99758	thyroid	0.999981
6298	ENSG00000156411	C14orf2	0.127298	-0.0387895	0.898704	0.0649342	0.0650581	2.51039e-06	7.96312e-06	40	49	49	A1	Endocrine. thyroid (GTEx)	PrediXcan	0.99758	thyroid	0.999981
6299	ENSG00000259207	ITGB3	0.127103	0.0630761	0.898859	0.016825	0.0496836	3.91405e-05	0.000110922	11	14	14	A1	Endocrine. thyroid (GTEx)	PrediXcan	0.99758	thyroid	0.999981
6300	ENSG00000135390	ATP5G2	0.127018	0.0474027	0.898926	0.110096	0.240061	1.73405e-22	1.65503e-21	12	15	15	A1	Endocrine. thyroid (GTEx)	PrediXcan	0.99758	thyroid	0.999981
6301	ENSG00000180089	TMEM86B	0.126824	0.099802	0.89908	0.0255896	0.217087	4.38306e-20	3.66852e-19	13	19	19	A1	Endocrine. thyroid (GTEx)	PrediXcan	0.99758	thyroid	0.999981
6302	ENSG00000160801	PTH1R	-0.126669	-0.000502381	0.899202	0.0355316	0.0105272	0.059833	0.119385	24	30	30	A1	Endocrine. thyroid (GTEx)	PrediXcan	0.99758	thyroid	0.999981
6303	ENSG00000107020	PLGRKT	0.126613	0.055815	0.899246	0.0186582	0.165106	9.95058e-15	6.06427e-14	18	27	27	A1	Endocrine. thyroid (GTEx)	PrediXcan	0.99758	thyroid	0.999981
6304	ENSG00000123992	DNPEP	0.126375	0.0260623	0.899435	0.00907074	0.165277	7.00626e-16	4.57858e-15	16	24	24	A1	Endocrine. thyroid (GTEx)	PrediXcan	0.99758	thyroid	0.999981
6305	ENSG00000132199	ENOSF1	-0.126149	3.22379e-05	0.899614	0.0552598	0.0553123	1.40532e-05	4.14962e-05	47	54	54	A1	Endocrine. thyroid (GTEx)	PrediXcan	0.99758	thyroid	0.999981
6306	ENSG00000160305	DIP2A	-0.126095	-0.0722606	0.899656	0.0810664	0.158015	3.17704e-14	1.8711e-13	54	68	68	A1	Endocrine. thyroid (GTEx)	PrediXcan	0.99758	thyroid	0.999981
6307	ENSG00000166436	TRIM66	0.126016	0.0403766	0.899719	0.21459	0.62767	5.60954e-85	8.73281e-83	29	41	41	A1	Endocrine. thyroid (GTEx)	PrediXcan	0.99758	thyroid	0.999981
6308	ENSG00000163683	SMIM14	0.12587	0.163385	0.899835	0.0151759	0.0392628	0.000278445	0.00072126	16	21	21	A1	Endocrine. thyroid (GTEx)	PrediXcan	0.99758	thyroid	0.999981
6309	ENSG00000270820	AC016727.1	0.125822	-0.032358	0.899873	0.0786288	0.175079	1.36181e-16	9.31654e-16	53	68	68	A1	Endocrine. thyroid (GTEx)	PrediXcan	0.99758	thyroid	0.999981
6310	ENSG00000184967	NOC4L	-0.125816	-0.078292	0.899877	0.166673	0.232036	2.54847e-21	2.28158e-20	120	154	154	A1	Endocrine. thyroid (GTEx)	PrediXcan	0.99758	thyroid	0.999981
6311	ENSG00000070476	ZXDC	0.125785	0.0147899	0.899902	0.175698	0.238733	1.12813e-22	1.08934e-21	59	71	71	A1	Endocrine. thyroid (GTEx)	PrediXcan	0.99758	thyroid	0.999981
6312	ENSG00000164010	ERMAP	-0.125387	-0.0401797	0.900217	0.0546135	0.0709961	5.27092e-07	1.78729e-06	35	38	38	A1	Endocrine. thyroid (GTEx)	PrediXcan	0.99758	thyroid	0.999981
6313	ENSG00000233223	AC016876.1	0.124993	0.0398594	0.900529	0.0267887	0.0485133	4.5175e-05	0.00012743	32	41	41	A1	Endocrine. thyroid (GTEx)	PrediXcan	0.99758	thyroid	0.999981
6314	ENSG00000064199	SPA17	-0.124835	-0.0848576	0.900654	0.0254891	0.0475992	5.22845e-05	0.000146428	34	38	38	A1	Endocrine. thyroid (GTEx)	PrediXcan	0.99758	thyroid	0.999981
6315	ENSG00000129158	SERGEF	0.124335	0.10639	0.90105	0.041981	0.0530177	2.15e-05	6.23806e-05	76	95	95	A1	Endocrine. thyroid (GTEx)	PrediXcan	0.99758	thyroid	0.999981
6316	ENSG00000257151	PWAR6	0.123819	0.0277595	0.901459	0.112477	0.142572	5.98271e-13	3.2302e-12	64	81	81	A1	Endocrine. thyroid (GTEx)	PrediXcan	0.99758	thyroid	0.999981
6317	ENSG00000163608	NEPRO	0.123802	0.0161032	0.901472	0.0341823	0.0598614	7.28205e-06	2.20555e-05	19	25	25	A1	Endocrine. thyroid (GTEx)	PrediXcan	0.99758	thyroid	0.999981
6318	ENSG00000115365	LANCL1	0.123668	0.132639	0.901578	0.00966681	0.062625	2.70101e-06	8.55035e-06	21	36	36	A1	Endocrine. thyroid (GTEx)	PrediXcan	0.99758	thyroid	0.999981
6319	ENSG00000110660	SLC35F2	0.123623	0.106663	0.901614	0.0111227	0.0518075	2.88993e-05	8.29389e-05	18	24	24	A1	Endocrine. thyroid (GTEx)	PrediXcan	0.99758	thyroid	0.999981
6320	ENSG00000198707	CEP290	0.12357	0.0875196	0.901655	0.0528873	0.104728	1.3809e-09	5.82588e-09	62	74	74	A1	Endocrine. thyroid (GTEx)	PrediXcan	0.99758	thyroid	0.999981
6321	ENSG00000228998	AC091167.2	-0.123308	-0.033335	0.901863	0.160808	0.261478	9.59107e-25	1.03849e-23	31	34	34	A1	Endocrine. thyroid (GTEx)	PrediXcan	0.99758	thyroid	0.999981
6322	ENSG00000125249	RAP2A	-0.123128	-0.0955116	0.902006	0.0393748	0.0242365	0.00464294	0.0106748	78	100	100	A1	Endocrine. thyroid (GTEx)	PrediXcan	0.99758	thyroid	0.999981
6323	ENSG00000183506	PI4KAP2	0.123012	0.0899236	0.902098	0.301814	0.290237	5.79536e-28	7.32842e-27	120	164	164	A1	Endocrine. thyroid (GTEx)	PrediXcan	0.99758	thyroid	0.999981
6324	ENSG00000182685	BRICD5	-0.122592	-0.0905277	0.90243	0.0433332	0.168122	2.34606e-15	1.48467e-14	25	33	33	A1	Endocrine. thyroid (GTEx)	PrediXcan	0.99758	thyroid	0.999981
6325	ENSG00000164638	SLC29A4	-0.122514	-0.148288	0.902492	0.0206274	0.0295453	0.00171701	0.00412501	13	19	19	A1	Endocrine. thyroid (GTEx)	PrediXcan	0.99758	thyroid	0.999981
6326	ENSG00000124164	VAPB	0.122424	0.0438347	0.902563	0.106647	0.19303	4.55041e-18	3.41123e-17	37	42	42	A1	Endocrine. thyroid (GTEx)	PrediXcan	0.99758	thyroid	0.999981
6327	ENSG00000186275	NBPF12	0.122415	-0.00930125	0.90257	0.0112415	0.118622	4.85185e-11	2.2904e-10	34	45	45	A1	Endocrine. thyroid (GTEx)	PrediXcan	0.99758	thyroid	0.999981
6328	ENSG00000102452	NALCN	-0.122384	-0.0378224	0.902595	0.0752408	0.0978491	4.94802e-09	2.00482e-08	51	63	63	A1	Endocrine. thyroid (GTEx)	PrediXcan	0.99758	thyroid	0.999981
6329	ENSG00000141349	G6PC3	-0.122238	-0.123265	0.90271	0.0384692	0.0952693	9.28897e-09	3.67961e-08	37	49	49	A1	Endocrine. thyroid (GTEx)	PrediXcan	0.99758	thyroid	0.999981
6330	ENSG00000126878	AIF1L	-0.12219	-0.0360845	0.902748	0.0743192	0.261595	3.25558e-24	3.42447e-23	4	5	5	A1	Endocrine. thyroid (GTEx)	PrediXcan	0.99758	thyroid	0.999981
6331	ENSG00000237037	NDUFA6-AS1	-0.122054	-0.0387526	0.902857	0.0778649	0.278765	1.35668e-26	1.60408e-25	12	19	19	A1	Endocrine. thyroid (GTEx)	PrediXcan	0.99758	thyroid	0.999981
6332	ENSG00000009780	FAM76A	-0.122034	0.0697187	0.902872	0.0502309	0.10881	3.54277e-10	1.5743e-09	30	38	38	A1	Endocrine. thyroid (GTEx)	PrediXcan	0.99758	thyroid	0.999981
6333	ENSG00000070669	ASNS	0.121934	0.0499429	0.902951	0.0589608	0.159566	1.34832e-14	8.13231e-14	48	57	57	A1	Endocrine. thyroid (GTEx)	PrediXcan	0.99758	thyroid	0.999981
6334	ENSG00000128944	KNSTRN	0.121685	0.0520277	0.903148	0.0917082	0.297175	7.11937e-29	9.41921e-28	18	20	20	A1	Endocrine. thyroid (GTEx)	PrediXcan	0.99758	thyroid	0.999981
6335	ENSG00000137216	TMEM63B	0.121422	0.0499378	0.903357	0.108604	0.247022	4.71787e-23	4.65836e-22	59	73	73	A1	Endocrine. thyroid (GTEx)	PrediXcan	0.99758	thyroid	0.999981
6336	ENSG00000134452	FBXO18	0.121388	0.0482928	0.903384	0.0432769	0.154749	4.76751e-14	2.77976e-13	18	24	24	A1	Endocrine. thyroid (GTEx)	PrediXcan	0.99758	thyroid	0.999981
6337	ENSG00000131409	LRRC4B	0.121321	0.173716	0.903436	0.00639183	0.0367013	0.000415132	0.00105561	6	6	6	A1	Endocrine. thyroid (GTEx)	PrediXcan	0.99758	thyroid	0.999981
6338	ENSG00000105088	OLFM2	0.120774	0.0431538	0.90387	0.0805107	0.242325	1.51249e-22	1.45148e-21	14	17	17	A1	Endocrine. thyroid (GTEx)	PrediXcan	0.99758	thyroid	0.999981
6339	ENSG00000180801	ARSJ	-0.120747	-0.155693	0.903891	0.0145021	0.0475718	5.22859e-05	0.000146428	13	17	17	A1	Endocrine. thyroid (GTEx)	PrediXcan	0.99758	thyroid	0.999981
6340	ENSG00000239282	CASTOR1	-0.120511	-0.172186	0.904079	0.00449333	0.0143312	0.0272986	0.0574467	23	29	29	A1	Endocrine. thyroid (GTEx)	PrediXcan	0.99758	thyroid	0.999981
6341	ENSG00000155093	PTPRN2	-0.120435	-0.526017	0.904139	0.0103077	0.0527321	2.38578e-05	6.88937e-05	11	12	12	A1	Endocrine. thyroid (GTEx)	PrediXcan	0.99758	thyroid	0.999981
6342	ENSG00000126267	COX6B1	0.120004	0.0844911	0.90448	0.0540836	0.133527	4.43315e-12	2.26607e-11	7	9	9	A1	Endocrine. thyroid (GTEx)	PrediXcan	0.99758	thyroid	0.999981
6343	ENSG00000156535	CD109	0.119872	0.129596	0.904584	0.0102053	0.0290395	0.00191995	0.00458894	19	21	21	A1	Endocrine. thyroid (GTEx)	PrediXcan	0.99758	thyroid	0.999981
6344	ENSG00000235863	B3GALT4	0.119871	-0.0126569	0.904585	0.0271655	0.0594227	7.93073e-06	2.39477e-05	27	37	37	A1	Endocrine. thyroid (GTEx)	PrediXcan	0.99758	thyroid	0.999981
6345	ENSG00000253731	PCDHGA6	0.119742	0.0970482	0.904688	0.0528867	0.092529	1.232e-08	4.83651e-08	52	61	61	A1	Endocrine. thyroid (GTEx)	PrediXcan	0.99758	thyroid	0.999981
6346	ENSG00000180817	PPA1	-0.11942	-0.0100169	0.904942	0.210335	0.4077	4.41992e-42	1.03558e-40	128	162	162	A1	Endocrine. thyroid (GTEx)	PrediXcan	0.99758	thyroid	0.999981
6347	ENSG00000235098	ANKRD65	0.118949	0.0185505	0.905316	0.0728858	0.147838	2.66772e-13	1.47562e-12	11	11	11	A1	Endocrine. thyroid (GTEx)	PrediXcan	0.99758	thyroid	0.999981
6348	ENSG00000183431	SF3A3	0.118684	0.0323593	0.905526	0.125264	0.355335	1.30688e-35	2.36879e-34	19	24	24	A1	Endocrine. thyroid (GTEx)	PrediXcan	0.99758	thyroid	0.999981
6349	ENSG00000108528	SLC25A11	0.118142	0.0882283	0.905955	0.0097442	0.0161678	0.0213844	0.045583	15	16	16	A1	Endocrine. thyroid (GTEx)	PrediXcan	0.99758	thyroid	0.999981
6350	ENSG00000185730	ZNF696	0.118033	0.192765	0.906041	0.00466885	0.0137072	0.0310573	0.064821	5	5	5	A1	Endocrine. thyroid (GTEx)	PrediXcan	0.99758	thyroid	0.999981
6351	ENSG00000221829	FANCG	0.117521	0.0412457	0.906447	0.0951509	0.174199	1.23341e-15	7.92721e-15	55	68	68	A1	Endocrine. thyroid (GTEx)	PrediXcan	0.99758	thyroid	0.999981
6352	ENSG00000182621	PLCB1	0.11744	0.137225	0.906511	0.00917074	0.0223983	0.00527151	0.0120586	6	6	6	A1	Endocrine. thyroid (GTEx)	PrediXcan	0.99758	thyroid	0.999981
6353	ENSG00000153786	ZDHHC7	-0.116872	-0.0458327	0.906962	0.0597698	0.141042	1.11607e-12	5.92322e-12	11	15	15	A1	Endocrine. thyroid (GTEx)	PrediXcan	0.99758	thyroid	0.999981
6354	ENSG00000112139	MDGA1	-0.116795	-0.0224802	0.907022	0.312092	0.563387	6.15438e-70	5.04264e-68	36	48	48	A1	Endocrine. thyroid (GTEx)	PrediXcan	0.99758	thyroid	0.999981
6355	ENSG00000076356	PLXNA2	0.116629	0.126721	0.907154	0.00976365	0.0112642	0.0548441	0.110199	18	19	19	A1	Endocrine. thyroid (GTEx)	PrediXcan	0.99758	thyroid	0.999981
6356	ENSG00000204536	CCHCR1	-0.116597	-0.0208854	0.907179	0.233596	0.446081	5.41988e-48	1.69127e-46	61	77	77	A1	Endocrine. thyroid (GTEx)	PrediXcan	0.99758	thyroid	0.999981
6357	ENSG00000137601	NEK1	0.116568	-0.049596	0.907203	0.02568	0.308301	1.99163e-29	2.74383e-28	104	131	131	A1	Endocrine. thyroid (GTEx)	PrediXcan	0.99758	thyroid	0.999981
6358	ENSG00000152939	MARVELD2	0.116543	0.293345	0.907222	0.0178734	0.071469	7.28318e-07	2.43543e-06	12	17	17	A1	Endocrine. thyroid (GTEx)	PrediXcan	0.99758	thyroid	0.999981
6359	ENSG00000140374	ETFA	0.116382	0.161505	0.90735	0.0585275	0.0343125	0.00076617	0.0019057	51	61	61	A1	Endocrine. thyroid (GTEx)	PrediXcan	0.99758	thyroid	0.999981
6360	ENSG00000141568	FOXK2	-0.116206	0.0330386	0.907489	0.0191081	0.0178347	0.0151293	0.0328596	27	35	35	A1	Endocrine. thyroid (GTEx)	PrediXcan	0.99758	thyroid	0.999981
6361	ENSG00000065665	SEC61A2	0.116078	0.126204	0.907591	0.0346051	0.111444	4.02961e-10	1.78272e-09	31	39	39	A1	Endocrine. thyroid (GTEx)	PrediXcan	0.99758	thyroid	0.999981
6362	ENSG00000140022	STON2	-0.116035	-0.0106765	0.907625	0.0316624	0.0711621	8.85058e-07	2.93088e-06	50	56	56	A1	Endocrine. thyroid (GTEx)	PrediXcan	0.99758	thyroid	0.999981
6363	ENSG00000164989	CCDC171	-0.11582	-0.000875194	0.907795	0.148146	0.0590608	6.46936e-06	1.96877e-05	86	104	104	A1	Endocrine. thyroid (GTEx)	PrediXcan	0.99758	thyroid	0.999981
6364	ENSG00000100350	FOXRED2	-0.115556	-0.0429998	0.908005	0.0759094	0.160593	1.41836e-14	8.54372e-14	36	38	38	A1	Endocrine. thyroid (GTEx)	PrediXcan	0.99758	thyroid	0.999981
6365	ENSG00000065457	ADAT1	-0.115372	-0.0251091	0.90815	0.226238	0.559183	5.18012e-69	3.98784e-67	10	18	18	A1	Endocrine. thyroid (GTEx)	PrediXcan	0.99758	thyroid	0.999981
6366	ENSG00000184281	TSSC4	0.115342	0.0931007	0.908174	0.0150083	0.152737	9.2186e-14	5.28486e-13	19	37	37	A1	Endocrine. thyroid (GTEx)	PrediXcan	0.99758	thyroid	0.999981
6367	ENSG00000258890	CEP95	0.115265	0.2968	0.908235	0.00327821	0.010193	0.0635452	0.126127	3	4	4	A1	Endocrine. thyroid (GTEx)	PrediXcan	0.99758	thyroid	0.999981
6368	ENSG00000134490	TMEM241	-0.115003	0.0888754	0.908443	0.00838315	0.0242273	0.0045479	0.0104649	13	18	18	A1	Endocrine. thyroid (GTEx)	PrediXcan	0.99758	thyroid	0.999981
6369	ENSG00000127952	STYXL1	0.114503	0.0198921	0.908839	0.245698	0.429062	1.14059e-45	3.20901e-44	65	72	72	A1	Endocrine. thyroid (GTEx)	PrediXcan	0.99758	thyroid	0.999981
6370	ENSG00000118961	LDAH	0.114428	0.0417323	0.908898	0.121992	0.290483	2.27119e-27	2.80614e-26	25	30	30	A1	Endocrine. thyroid (GTEx)	PrediXcan	0.99758	thyroid	0.999981
6371	ENSG00000100749	VRK1	0.114372	0.0676025	0.908943	0.021266	0.0440063	0.000111789	0.000300801	23	31	31	A1	Endocrine. thyroid (GTEx)	PrediXcan	0.99758	thyroid	0.999981
6372	ENSG00000196405	EVL	-0.11412	-0.0866493	0.909142	0.116023	0.0877322	3.95318e-08	1.48973e-07	80	93	93	A1	Endocrine. thyroid (GTEx)	PrediXcan	0.99758	thyroid	0.999981
6373	ENSG00000130517	PGPEP1	-0.114055	-0.0657579	0.909194	0.0475149	0.199911	3.44879e-18	2.5979e-17	34	45	45	A1	Endocrine. thyroid (GTEx)	PrediXcan	0.99758	thyroid	0.999981
6374	ENSG00000238227	TMEM250	0.11399	0.13391	0.909246	0.0130596	0.0753993	2.81337e-07	9.80307e-07	14	16	16	A1	Endocrine. thyroid (GTEx)	PrediXcan	0.99758	thyroid	0.999981
6375	ENSG00000108587	GOSR1	-0.11381	-0.0830454	0.909388	0.0163335	0.0733969	4.38437e-07	1.49645e-06	15	23	23	A1	Endocrine. thyroid (GTEx)	PrediXcan	0.99758	thyroid	0.999981
6376	ENSG00000162241	SLC25A45	0.113543	0.172979	0.9096	0.00798485	0.0133875	0.0313234	0.0653472	1	5	5	A1	Endocrine. thyroid (GTEx)	PrediXcan	0.99758	thyroid	0.999981
6377	ENSG00000163637	PRICKLE2	0.113052	0.0532864	0.909989	0.0674501	0.167813	3.02228e-15	1.90059e-14	10	11	11	A1	Endocrine. thyroid (GTEx)	PrediXcan	0.99758	thyroid	0.999981
6378	ENSG00000253305	PCDHGB6	0.112896	0.00433923	0.910113	0.0688106	0.0194576	0.0115264	0.0254126	109	129	129	A1	Endocrine. thyroid (GTEx)	PrediXcan	0.99758	thyroid	0.999981
6379	ENSG00000165124	SVEP1	0.11207	0.0923611	0.910768	0.0102293	0.0169372	0.0173129	0.0373128	14	20	20	A1	Endocrine. thyroid (GTEx)	PrediXcan	0.99758	thyroid	0.999981
6380	ENSG00000171863	RPS7	-0.111832	-0.0882435	0.910957	0.0148027	0.0757694	3.09215e-07	1.07318e-06	12	18	18	A1	Endocrine. thyroid (GTEx)	PrediXcan	0.99758	thyroid	0.999981
6381	ENSG00000248144	ADH1C	-0.110962	-0.061206	0.911646	0.0467598	0.116747	1.27401e-10	5.84484e-10	23	29	29	A1	Endocrine. thyroid (GTEx)	PrediXcan	0.99758	thyroid	0.999981
6382	ENSG00000182923	CEP63	0.110785	0.0529493	0.911787	0.0553893	0.183548	1.50502e-16	1.02656e-15	82	109	109	A1	Endocrine. thyroid (GTEx)	PrediXcan	0.99758	thyroid	0.999981
6383	ENSG00000124243	BCAS4	-0.110741	-0.0635581	0.911822	0.0227251	0.0576644	7.94403e-06	2.39827e-05	20	28	28	A1	Endocrine. thyroid (GTEx)	PrediXcan	0.99758	thyroid	0.999981
6384	ENSG00000144659	SLC25A38	-0.110648	-0.0911623	0.911896	0.0152595	0.0380002	0.00030997	0.000798051	16	17	17	A1	Endocrine. thyroid (GTEx)	PrediXcan	0.99758	thyroid	0.999981
6385	ENSG00000100139	MICALL1	-0.110563	-0.312153	0.911963	0.0139736	0.0136015	0.0330641	0.0687024	14	18	18	A1	Endocrine. thyroid (GTEx)	PrediXcan	0.99758	thyroid	0.999981
6386	ENSG00000114127	XRN1	-0.110532	-0.0693091	0.911987	0.021888	0.0391056	0.000320343	0.000823094	22	28	28	A1	Endocrine. thyroid (GTEx)	PrediXcan	0.99758	thyroid	0.999981
6387	ENSG00000133687	TMTC1	-0.110139	-0.164294	0.912299	0.00496236	0.039376	0.000269703	0.000699649	10	13	13	A1	Endocrine. thyroid (GTEx)	PrediXcan	0.99758	thyroid	0.999981
6388	ENSG00000162415	ZSWIM5	0.109391	0.101222	0.912892	0.0218737	0.0743674	3.7631e-07	1.29545e-06	67	77	77	A1	Endocrine. thyroid (GTEx)	PrediXcan	0.99758	thyroid	0.999981
6389	ENSG00000181284	TMEM102	0.109157	0.118919	0.913078	0.0165305	0.0171636	0.0163054	0.0352608	28	35	35	A1	Endocrine. thyroid (GTEx)	PrediXcan	0.99758	thyroid	0.999981
6390	ENSG00000128262	POM121L9P	-0.108797	-0.020116	0.913364	0.315613	0.480086	1.94271e-57	8.86623e-56	26	32	32	A1	Endocrine. thyroid (GTEx)	PrediXcan	0.99758	thyroid	0.999981
6391	ENSG00000162769	FLVCR1	0.108578	-0.0331783	0.913537	0.159992	0.247164	5.06387e-23	4.98944e-22	74	84	84	A1	Endocrine. thyroid (GTEx)	PrediXcan	0.99758	thyroid	0.999981
6392	ENSG00000101310	SEC23B	0.10834	0.0327213	0.913726	0.0988238	0.247797	1.57753e-23	1.59933e-22	24	33	33	A1	Endocrine. thyroid (GTEx)	PrediXcan	0.99758	thyroid	0.999981
6393	ENSG00000132394	EEFSEC	-0.108216	-0.293053	0.913825	0.0152822	0.0113864	0.0529521	0.106535	57	68	68	A1	Endocrine. thyroid (GTEx)	PrediXcan	0.99758	thyroid	0.999981
6394	ENSG00000198794	SCAMP5	-0.10799	-0.0206255	0.914004	0.192084	0.298115	8.05948e-29	1.06029e-27	22	26	26	A1	Endocrine. thyroid (GTEx)	PrediXcan	0.99758	thyroid	0.999981
6395	ENSG00000273018	AC107983.2	-0.107983	-0.0470641	0.914009	0.14233	0.518132	1.2438e-60	6.62621e-59	17	22	22	A1	Endocrine. thyroid (GTEx)	PrediXcan	0.99758	thyroid	0.999981
6396	ENSG00000124496	TRERF1	-0.107924	-0.0410991	0.914056	0.0838285	0.228472	9.13306e-21	7.93325e-20	13	16	16	A1	Endocrine. thyroid (GTEx)	PrediXcan	0.99758	thyroid	0.999981
6397	ENSG00000065413	ANKRD44	0.107919	0.0865392	0.91406	0.00589587	0.0824475	7.24308e-08	2.6601e-07	20	24	24	A1	Endocrine. thyroid (GTEx)	PrediXcan	0.99758	thyroid	0.999981
6398	ENSG00000243678	NME2	-0.107809	-0.0397913	0.914147	0.156415	0.383875	1.85301e-40	4.1015e-39	44	58	58	A1	Endocrine. thyroid (GTEx)	PrediXcan	0.99758	thyroid	0.999981
6399	ENSG00000172965	MIR4435-2HG	-0.107544	-0.0307062	0.914357	0.0142748	0.0452676	9.92696e-05	0.000269548	21	27	27	A1	Endocrine. thyroid (GTEx)	PrediXcan	0.99758	thyroid	0.999981
6400	ENSG00000123975	CKS2	0.107454	0.124346	0.914429	0.0119059	0.0438572	0.000120211	0.000322657	22	26	26	A1	Endocrine. thyroid (GTEx)	PrediXcan	0.99758	thyroid	0.999981
6401	ENSG00000182173	TSEN54	0.107054	0.0441765	0.914746	0.0741234	0.164358	1.07681e-14	6.53125e-14	22	27	27	A1	Endocrine. thyroid (GTEx)	PrediXcan	0.99758	thyroid	0.999981
6402	ENSG00000124743	KLHL31	0.106977	0.0327337	0.914808	0.0851153	0.145434	4.88728e-13	2.65513e-12	46	53	53	A1	Endocrine. thyroid (GTEx)	PrediXcan	0.99758	thyroid	0.999981
6403	ENSG00000090020	SLC9A1	0.106731	0.0322155	0.915003	0.044168	0.0710926	8.43318e-07	2.79994e-06	29	34	34	A1	Endocrine. thyroid (GTEx)	PrediXcan	0.99758	thyroid	0.999981
6404	ENSG00000154845	PPP4R1	0.106559	0.0690216	0.915138	0.0253374	0.080945	1.06414e-07	3.85261e-07	15	18	18	A1	Endocrine. thyroid (GTEx)	PrediXcan	0.99758	thyroid	0.999981
6405	ENSG00000148943	LIN7C	-0.106138	-0.354198	0.915473	0.00541164	0.0257743	0.0030535	0.00713549	6	8	8	A1	Endocrine. thyroid (GTEx)	PrediXcan	0.99758	thyroid	0.999981
6406	ENSG00000100055	CYTH4	0.105927	0.018735	0.91564	0.0295517	0.0650306	2.67847e-06	8.48283e-06	13	17	17	A1	Endocrine. thyroid (GTEx)	PrediXcan	0.99758	thyroid	0.999981
6407	ENSG00000156049	GNA14	-0.105794	-0.122294	0.915746	0.0343553	0.0466049	7.32548e-05	0.000202441	69	78	78	A1	Endocrine. thyroid (GTEx)	PrediXcan	0.99758	thyroid	0.999981
6408	ENSG00000198887	SMC5	-0.105764	-0.217691	0.915769	0.00159809	0.0205453	0.00875119	0.019593	2	3	3	A1	Endocrine. thyroid (GTEx)	PrediXcan	0.99758	thyroid	0.999981
6409	ENSG00000187742	SECISBP2	-0.105673	-0.159386	0.915841	0.00514021	0.0228572	0.00583712	0.0132939	4	5	5	A1	Endocrine. thyroid (GTEx)	PrediXcan	0.99758	thyroid	0.999981
6410	ENSG00000226752	PSMD5-AS1	0.105622	0.0177898	0.915883	0.371364	0.728367	3.9031e-117	4.97149e-114	24	32	32	A1	Endocrine. thyroid (GTEx)	PrediXcan	0.99758	thyroid	0.999981
6411	ENSG00000180479	ZNF571	0.105539	-0.0149433	0.915948	0.0332162	0.0265066	0.00290966	0.00681841	41	56	56	A1	Endocrine. thyroid (GTEx)	PrediXcan	0.99758	thyroid	0.999981
6412	ENSG00000171680	PLEKHG5	-0.105456	-0.199387	0.916014	0.0377029	0.0127798	0.0405498	0.0831105	44	51	51	A1	Endocrine. thyroid (GTEx)	PrediXcan	0.99758	thyroid	0.999981
6413	ENSG00000186704	DTX2P1	0.105404	-0.0214989	0.916055	0.0672746	0.0961809	4.41722e-09	1.79703e-08	50	66	66	A1	Endocrine. thyroid (GTEx)	PrediXcan	0.99758	thyroid	0.999981
6414	ENSG00000267106	ZNF561-AS1	0.105352	0.0905982	0.916097	0.0242918	0.0397043	0.000273599	0.000709099	19	25	25	A1	Endocrine. thyroid (GTEx)	PrediXcan	0.99758	thyroid	0.999981
6415	ENSG00000125970	RALY	-0.10524	0.0404525	0.916185	0.00535246	0.0106284	0.0602832	0.120215	3	3	3	A1	Endocrine. thyroid (GTEx)	PrediXcan	0.99758	thyroid	0.999981
6416	ENSG00000005961	ITGA2B	0.104901	0.428323	0.916454	0.000713232	0.0564448	1.05716e-05	3.16087e-05	2	5	5	A1	Endocrine. thyroid (GTEx)	PrediXcan	0.99758	thyroid	0.999981
6417	ENSG00000205763	RP9P	0.104656	0.069451	0.916649	0.0455466	0.119419	8.25221e-11	3.83488e-10	34	37	37	A1	Endocrine. thyroid (GTEx)	PrediXcan	0.99758	thyroid	0.999981
6418	ENSG00000169507	SLC38A11	-0.10464	-0.0188347	0.916662	0.327875	0.470181	1.43591e-51	5.33649e-50	41	43	43	A1	Endocrine. thyroid (GTEx)	PrediXcan	0.99758	thyroid	0.999981
6419	ENSG00000131584	ACAP3	0.104621	0.0651783	0.916676	0.0193617	0.0443768	0.000118762	0.000319076	6	11	11	A1	Endocrine. thyroid (GTEx)	PrediXcan	0.99758	thyroid	0.999981
6420	ENSG00000142046	TMEM91	-0.104575	-0.058349	0.916713	0.0396295	0.174994	7.84571e-16	5.11761e-15	6	10	10	A1	Endocrine. thyroid (GTEx)	PrediXcan	0.99758	thyroid	0.999981
6421	ENSG00000128050	PAICS	0.104535	0.0421183	0.916745	0.0175121	0.0895955	2.78235e-08	1.06396e-07	16	26	26	A1	Endocrine. thyroid (GTEx)	PrediXcan	0.99758	thyroid	0.999981
6422	ENSG00000150510	FAM124A	-0.104308	-0.00171295	0.916925	0.139762	0.225877	3.65836e-21	3.2503e-20	59	69	69	A1	Endocrine. thyroid (GTEx)	PrediXcan	0.99758	thyroid	0.999981
6423	ENSG00000250742	LINC02381	0.104192	0.0274574	0.917017	0.208737	0.330757	1.1494e-32	1.84259e-31	27	33	33	A1	Endocrine. thyroid (GTEx)	PrediXcan	0.99758	thyroid	0.999981
6424	ENSG00000133398	MED10	0.104191	0.300115	0.917018	0.0153342	0.0803004	1.56831e-07	5.56999e-07	19	27	27	A1	Endocrine. thyroid (GTEx)	PrediXcan	0.99758	thyroid	0.999981
6425	ENSG00000147912	FBXO10	-0.104158	0.00439677	0.917044	0.180943	0.235843	3.63642e-22	3.40802e-21	58	69	69	A1	Endocrine. thyroid (GTEx)	PrediXcan	0.99758	thyroid	0.999981
6426	ENSG00000197448	GSTK1	-0.103562	-0.0943299	0.917517	0.0195512	0.0914454	1.44163e-08	5.6295e-08	13	18	18	A1	Endocrine. thyroid (GTEx)	PrediXcan	0.99758	thyroid	0.999981
6427	ENSG00000153029	MR1	0.103334	0.0376438	0.917698	0.0734436	0.082508	6.95143e-08	2.55768e-07	44	50	50	A1	Endocrine. thyroid (GTEx)	PrediXcan	0.99758	thyroid	0.999981
6428	ENSG00000050748	MAPK9	0.103207	-0.0669901	0.917799	0.0154573	0.113255	2.92872e-10	1.311e-09	10	13	13	A1	Endocrine. thyroid (GTEx)	PrediXcan	0.99758	thyroid	0.999981
6429	ENSG00000071282	LMCD1	0.103062	0.0310617	0.917914	0.0492646	0.0706581	7.49539e-07	2.5046e-06	38	46	46	A1	Endocrine. thyroid (GTEx)	PrediXcan	0.99758	thyroid	0.999981
6430	ENSG00000154222	CC2D1B	-0.10299	-0.062811	0.917971	0.0268992	0.0924029	8.63e-09	3.42438e-08	7	12	12	A1	Endocrine. thyroid (GTEx)	PrediXcan	0.99758	thyroid	0.999981
6431	ENSG00000124275	MTRR	0.102807	0.0444823	0.918116	0.0285	0.0144879	0.0287234	0.060237	76	89	89	A1	Endocrine. thyroid (GTEx)	PrediXcan	0.99758	thyroid	0.999981
6432	ENSG00000065600	TMEM206	0.102721	0.100827	0.918185	0.0113958	0.0363117	0.000499828	0.00126182	19	21	21	A1	Endocrine. thyroid (GTEx)	PrediXcan	0.99758	thyroid	0.999981
6433	ENSG00000140534	TICRR	0.102704	0.00919652	0.918198	0.019041	0.119486	6.48826e-11	3.03428e-10	9	14	14	A1	Endocrine. thyroid (GTEx)	PrediXcan	0.99758	thyroid	0.999981
6434	ENSG00000204252	HLA-DOA	-0.102661	-0.153504	0.918232	0.0144583	0.0446892	9.18036e-05	0.00025044	23	28	28	A1	Endocrine. thyroid (GTEx)	PrediXcan	0.99758	thyroid	0.999981
6435	ENSG00000137845	ADAM10	0.102611	0.00227597	0.918272	0.044263	0.158761	2.35142e-14	1.39423e-13	62	76	76	A1	Endocrine. thyroid (GTEx)	PrediXcan	0.99758	thyroid	0.999981
6436	ENSG00000119326	CTNNAL1	0.101915	0.101386	0.918824	0.0193144	0.0322937	0.00103406	0.00254091	18	21	21	A1	Endocrine. thyroid (GTEx)	PrediXcan	0.99758	thyroid	0.999981
6437	ENSG00000117143	UAP1	0.101872	0.135032	0.918858	0.00527969	0.0177829	0.0158397	0.034328	3	3	3	A1	Endocrine. thyroid (GTEx)	PrediXcan	0.99758	thyroid	0.999981
6438	ENSG00000123096	SSPN	0.101839	0.0528232	0.918884	0.0263879	0.0198099	0.0104451	0.0231744	54	64	64	A1	Endocrine. thyroid (GTEx)	PrediXcan	0.99758	thyroid	0.999981
6439	ENSG00000076242	MLH1	0.101618	-0.0531666	0.91906	0.0222668	0.0720167	5.95155e-07	2.00933e-06	18	22	22	A1	Endocrine. thyroid (GTEx)	PrediXcan	0.99758	thyroid	0.999981
6440	ENSG00000100304	TTLL12	-0.101498	-0.00172202	0.919155	0.0808633	0.343449	5.69482e-34	9.64814e-33	36	54	54	A1	Endocrine. thyroid (GTEx)	PrediXcan	0.99758	thyroid	0.999981
6441	ENSG00000129187	DCTD	0.101247	0.0768673	0.919355	0.021047	0.0564509	9.25501e-06	2.78027e-05	10	16	16	A1	Endocrine. thyroid (GTEx)	PrediXcan	0.99758	thyroid	0.999981
6442	ENSG00000182732	RGS6	-0.10118	-0.562064	0.919408	0.0129184	0.0546733	1.64865e-05	4.83651e-05	20	31	31	A1	Endocrine. thyroid (GTEx)	PrediXcan	0.99758	thyroid	0.999981
6443	ENSG00000143458	GABPB2	-0.101069	-0.0177078	0.919495	0.0852104	0.134566	3.35114e-12	1.72304e-11	25	35	35	A1	Endocrine. thyroid (GTEx)	PrediXcan	0.99758	thyroid	0.999981
6444	ENSG00000229980	TOB1-AS1	0.10105	0.0147873	0.91951	0.188187	0.217799	1.92203e-20	1.64405e-19	69	84	84	A1	Endocrine. thyroid (GTEx)	PrediXcan	0.99758	thyroid	0.999981
6445	ENSG00000172197	MBOAT1	0.100934	0.0294186	0.919603	0.104052	0.176823	8.25512e-16	5.37715e-15	50	60	60	A1	Endocrine. thyroid (GTEx)	PrediXcan	0.99758	thyroid	0.999981
6446	ENSG00000115041	KCNIP3	-0.100314	-0.0177163	0.920095	0.197426	0.5123	1.73427e-59	8.55594e-58	27	35	35	A1	Endocrine. thyroid (GTEx)	PrediXcan	0.99758	thyroid	0.999981
6447	ENSG00000173511	VEGFB	-0.100295	-0.14794	0.92011	0.00813381	0.0149391	0.0273369	0.0575	9	10	10	A1	Endocrine. thyroid (GTEx)	PrediXcan	0.99758	thyroid	0.999981
6448	ENSG00000116793	PHTF1	-0.100165	-0.320191	0.920213	0.00509597	0.0137906	0.0303916	0.0634884	6	9	9	A1	Endocrine. thyroid (GTEx)	PrediXcan	0.99758	thyroid	0.999981
6449	ENSG00000163131	CTSS	-0.0998897	-0.0123139	0.920432	0.221498	0.385289	2.0025e-39	4.277e-38	89	105	105	A1	Endocrine. thyroid (GTEx)	PrediXcan	0.99758	thyroid	0.999981
6450	ENSG00000101290	CDS2	0.0998354	0.0635059	0.920475	0.0444789	0.0391665	0.000259274	0.000673844	37	44	44	A1	Endocrine. thyroid (GTEx)	PrediXcan	0.99758	thyroid	0.999981
6451	ENSG00000110786	PTPN5	-0.0998091	-0.0333927	0.920496	0.0797507	0.416459	1.60969e-43	4.07836e-42	6	8	8	A1	Endocrine. thyroid (GTEx)	PrediXcan	0.99758	thyroid	0.999981
6452	ENSG00000166986	MARS	0.099759	0.0591395	0.920536	0.0263909	0.101073	1.70287e-09	7.11171e-09	13	17	17	A1	Endocrine. thyroid (GTEx)	PrediXcan	0.99758	thyroid	0.999981
6453	ENSG00000137265	IRF4	0.0996739	0.00273644	0.920603	0.00596936	0.0187224	0.0127829	0.028024	6	7	7	A1	Endocrine. thyroid (GTEx)	PrediXcan	0.99758	thyroid	0.999981
6454	ENSG00000073169	SELENOO	0.0993413	0.0603676	0.920867	0.0366259	0.11535	1.22659e-10	5.63653e-10	12	16	16	A1	Endocrine. thyroid (GTEx)	PrediXcan	0.99758	thyroid	0.999981
6455	ENSG00000116774	OLFML3	-0.0991567	-0.109978	0.921014	0.00896893	0.132166	6.68514e-12	3.37047e-11	5	10	10	A1	Endocrine. thyroid (GTEx)	PrediXcan	0.99758	thyroid	0.999981
6456	ENSG00000141002	TCF25	0.0989644	0.134786	0.921167	0.0131739	0.0436798	0.0001171	0.00031467	11	22	22	A1	Endocrine. thyroid (GTEx)	PrediXcan	0.99758	thyroid	0.999981
6457	ENSG00000261366	MANEA-AS1	0.0988722	0.180206	0.92124	0.00392458	0.0496736	4.56331e-05	0.000128619	9	11	11	A1	Endocrine. thyroid (GTEx)	PrediXcan	0.99758	thyroid	0.999981
6458	ENSG00000116138	DNAJC16	-0.098586	-0.0289705	0.921467	0.0119064	0.0530988	2.0924e-05	6.07473e-05	23	32	32	A1	Endocrine. thyroid (GTEx)	PrediXcan	0.99758	thyroid	0.999981
6459	ENSG00000101181	MTG2	0.0985053	0.130544	0.921531	0.0776577	0.173604	1.99734e-16	1.35519e-15	93	124	124	A1	Endocrine. thyroid (GTEx)	PrediXcan	0.99758	thyroid	0.999981
6460	ENSG00000144401	METTL21A	-0.0984557	-0.0427837	0.92157	0.0550949	0.154372	5.10792e-14	2.97206e-13	33	40	40	A1	Endocrine. thyroid (GTEx)	PrediXcan	0.99758	thyroid	0.999981
6461	ENSG00000009413	REV3L	-0.0983674	-0.162368	0.921641	0.0135693	0.0127479	0.0390644	0.0803009	9	10	10	A1	Endocrine. thyroid (GTEx)	PrediXcan	0.99758	thyroid	0.999981
6462	ENSG00000010322	NISCH	-0.098198	0.00107735	0.921775	0.0574747	0.111525	3.62268e-10	1.60777e-09	37	42	42	A1	Endocrine. thyroid (GTEx)	PrediXcan	0.99758	thyroid	0.999981
6463	ENSG00000115761	NOL10	-0.098171	-0.0734111	0.921797	0.0547776	0.124865	3.2239e-11	1.54904e-10	23	27	27	A1	Endocrine. thyroid (GTEx)	PrediXcan	0.99758	thyroid	0.999981
6464	ENSG00000086598	TMED2	0.0978138	0.0729943	0.92208	0.0299196	0.0866576	3.04874e-08	1.16234e-07	16	21	21	A1	Endocrine. thyroid (GTEx)	PrediXcan	0.99758	thyroid	0.999981
6465	ENSG00000114738	MAPKAPK3	0.0976656	0.0386873	0.922198	0.0911965	0.350412	4.27803e-36	7.96009e-35	10	14	14	A1	Endocrine. thyroid (GTEx)	PrediXcan	0.99758	thyroid	0.999981
6466	ENSG00000244682	FCGR2C	-0.0974897	-0.0187413	0.922337	0.168131	0.408524	1.45471e-42	3.53239e-41	77	99	99	A1	Endocrine. thyroid (GTEx)	PrediXcan	0.99758	thyroid	0.999981
6467	ENSG00000143155	TIPRL	-0.0974586	-0.0746229	0.922362	0.0466932	0.0873799	4.21708e-08	1.58491e-07	35	41	41	A1	Endocrine. thyroid (GTEx)	PrediXcan	0.99758	thyroid	0.999981
6468	ENSG00000162616	DNAJB4	-0.0974583	-0.147963	0.922362	0.00400402	0.0391905	0.00028714	0.000742683	3	3	3	A1	Endocrine. thyroid (GTEx)	PrediXcan	0.99758	thyroid	0.999981
6469	ENSG00000079931	MOXD1	-0.0973846	-0.116289	0.922421	0.0182531	0.0473877	6.1377e-05	0.000170693	20	27	27	A1	Endocrine. thyroid (GTEx)	PrediXcan	0.99758	thyroid	0.999981
6470	ENSG00000215302	AC127502.1	-0.0973844	-0.0101369	0.922421	0.154407	0.268555	5.98955e-25	6.53071e-24	56	67	67	A1	Endocrine. thyroid (GTEx)	PrediXcan	0.99758	thyroid	0.999981
6471	ENSG00000171928	TVP23B	-0.0973613	-0.0359016	0.92244	0.157465	0.438718	2.27503e-47	6.84023e-46	32	42	42	A1	Endocrine. thyroid (GTEx)	PrediXcan	0.99758	thyroid	0.999981
6472	ENSG00000178700	DHFR2	0.0970865	-0.00722983	0.922658	0.0125742	0.0518145	2.94858e-05	8.44839e-05	16	21	21	A1	Endocrine. thyroid (GTEx)	PrediXcan	0.99758	thyroid	0.999981
6473	ENSG00000143314	MRPL24	0.0967095	0.113268	0.922957	0.0244905	0.0113657	0.0547633	0.11007	32	39	39	A1	Endocrine. thyroid (GTEx)	PrediXcan	0.99758	thyroid	0.999981
6474	ENSG00000165684	SNAPC4	0.096466	0.04618	0.92315	0.359365	0.400269	3.47009e-42	8.19889e-41	151	187	187	A1	Endocrine. thyroid (GTEx)	PrediXcan	0.99758	thyroid	0.999981
6475	ENSG00000125445	MRPS7	0.0962317	0.0341564	0.923337	0.083944	0.288356	1.1593e-27	1.44897e-26	16	21	21	A1	Endocrine. thyroid (GTEx)	PrediXcan	0.99758	thyroid	0.999981
6476	ENSG00000157388	CACNA1D	-0.0962006	-0.0669201	0.923361	0.0344555	0.0227576	0.00602823	0.0137091	39	51	51	A1	Endocrine. thyroid (GTEx)	PrediXcan	0.99758	thyroid	0.999981
6477	ENSG00000186642	PDE2A	-0.0957741	-0.250333	0.9237	0.0176197	0.0144986	0.0279979	0.0587859	34	48	48	A1	Endocrine. thyroid (GTEx)	PrediXcan	0.99758	thyroid	0.999981
6478	ENSG00000171984	C20orf196	0.0957079	0.0894513	0.923753	0.013848	0.0424454	0.000165927	0.000439388	8	9	9	A1	Endocrine. thyroid (GTEx)	PrediXcan	0.99758	thyroid	0.999981
6479	ENSG00000133606	MKRN1	-0.0955858	-0.111401	0.92385	0.00662461	0.0275478	0.00251955	0.00595503	9	9	9	A1	Endocrine. thyroid (GTEx)	PrediXcan	0.99758	thyroid	0.999981
6480	ENSG00000108474	PIGL	-0.0953227	-0.0692332	0.924059	0.0695334	0.0872651	3.31439e-08	1.26019e-07	61	72	72	A1	Endocrine. thyroid (GTEx)	PrediXcan	0.99758	thyroid	0.999981
6481	ENSG00000021762	OSBPL5	-0.0952316	-0.0364077	0.924131	0.15753	0.249242	1.82199e-23	1.83919e-22	25	31	31	A1	Endocrine. thyroid (GTEx)	PrediXcan	0.99758	thyroid	0.999981
6482	ENSG00000101166	PRELID3B	-0.0951584	-0.293888	0.924189	0.00286645	0.0212216	0.00813254	0.0182721	9	13	13	A1	Endocrine. thyroid (GTEx)	PrediXcan	0.99758	thyroid	0.999981
6483	ENSG00000230989	HSBP1	0.0951004	0.0727909	0.924235	0.0276581	0.0639127	2.74495e-06	8.68274e-06	11	19	19	A1	Endocrine. thyroid (GTEx)	PrediXcan	0.99758	thyroid	0.999981
6484	ENSG00000183833	MAATS1	0.095031	0.0101834	0.92429	0.276666	0.446238	7.67004e-48	2.37229e-46	24	27	27	A1	Endocrine. thyroid (GTEx)	PrediXcan	0.99758	thyroid	0.999981
6485	ENSG00000215114	UBXN2B	0.0950201	0.0357978	0.924299	0.114237	0.181717	1.21853e-16	8.37317e-16	50	57	57	A1	Endocrine. thyroid (GTEx)	PrediXcan	0.99758	thyroid	0.999981
6486	ENSG00000119408	NEK6	-0.0948978	-0.0312421	0.924396	0.114316	0.227164	2.69762e-21	2.41062e-20	30	33	33	A1	Endocrine. thyroid (GTEx)	PrediXcan	0.99758	thyroid	0.999981
6487	ENSG00000143951	WDPCP	-0.0946044	-0.11342	0.924629	0.0243771	0.0595266	6.39192e-06	1.94774e-05	23	29	29	A1	Endocrine. thyroid (GTEx)	PrediXcan	0.99758	thyroid	0.999981
6488	ENSG00000204682	CASC10	0.0945281	0.182813	0.92469	0.0168865	0.011141	0.056857	0.113868	20	30	30	A1	Endocrine. thyroid (GTEx)	PrediXcan	0.99758	thyroid	0.999981
6489	ENSG00000172728	FUT10	0.0943841	0.0365209	0.924804	0.0701941	0.352968	6.578e-35	1.16369e-33	48	69	69	A1	Endocrine. thyroid (GTEx)	PrediXcan	0.99758	thyroid	0.999981
6490	ENSG00000000938	FGR	0.0943069	0.0606168	0.924865	0.0119069	0.0236446	0.0051415	0.0117728	10	13	13	A1	Endocrine. thyroid (GTEx)	PrediXcan	0.99758	thyroid	0.999981
6491	ENSG00000235106	LINC00094	0.0941665	0.0535248	0.924977	0.0338539	0.131424	7.12337e-12	3.57983e-11	15	21	21	A1	Endocrine. thyroid (GTEx)	PrediXcan	0.99758	thyroid	0.999981
6492	ENSG00000140365	COMMD4	-0.0941632	-0.0237239	0.92498	0.186619	0.2816	4.14509e-27	5.0283e-26	25	30	30	A1	Endocrine. thyroid (GTEx)	PrediXcan	0.99758	thyroid	0.999981
6493	ENSG00000100416	TRMU	0.0940711	0.163634	0.925053	0.00907026	0.0241347	0.00389604	0.00900932	15	18	18	A1	Endocrine. thyroid (GTEx)	PrediXcan	0.99758	thyroid	0.999981
6494	ENSG00000225791	TRAM2-AS1	0.0938767	0.040692	0.925207	0.0936451	0.0732223	3.73685e-07	1.28714e-06	59	67	67	A1	Endocrine. thyroid (GTEx)	PrediXcan	0.99758	thyroid	0.999981
6495	ENSG00000188295	ZNF669	-0.0936743	-0.053294	0.925368	0.0319865	0.21442	1.34552e-19	1.0986e-18	25	35	35	A1	Endocrine. thyroid (GTEx)	PrediXcan	0.99758	thyroid	0.999981
6496	ENSG00000188157	AGRN	-0.0935104	-0.0589529	0.925498	0.0509124	0.160345	1.07046e-14	6.50399e-14	29	44	44	A1	Endocrine. thyroid (GTEx)	PrediXcan	0.99758	thyroid	0.999981
6497	ENSG00000169696	ASPSCR1	-0.0932367	-0.0147913	0.925715	0.154067	0.320794	2.29023e-31	3.48787e-30	48	63	63	A1	Endocrine. thyroid (GTEx)	PrediXcan	0.99758	thyroid	0.999981
6498	ENSG00000145349	CAMK2D	-0.0930369	-0.043488	0.925874	0.0571307	0.118088	1.07759e-10	4.97301e-10	27	33	33	A1	Endocrine. thyroid (GTEx)	PrediXcan	0.99758	thyroid	0.999981
6499	ENSG00000236144	TMEM147-AS1	0.0929809	0.199318	0.925919	0.0366519	0.0487422	5.52749e-05	0.000154397	50	66	66	A1	Endocrine. thyroid (GTEx)	PrediXcan	0.99758	thyroid	0.999981
6500	ENSG00000030582	GRN	-0.0924819	-0.0518112	0.926315	0.0286553	0.139652	1.51834e-12	7.96461e-12	4	7	7	A1	Endocrine. thyroid (GTEx)	PrediXcan	0.99758	thyroid	0.999981
6501	ENSG00000092871	RFFL	0.0924682	0.00595973	0.926326	0.0459232	0.0211033	0.00760548	0.0171457	54	63	63	A1	Endocrine. thyroid (GTEx)	PrediXcan	0.99758	thyroid	0.999981
6502	ENSG00000198046	ZNF667	0.0924249	0.0270714	0.92636	0.0430922	0.0428751	0.000139409	0.000372192	41	60	60	A1	Endocrine. thyroid (GTEx)	PrediXcan	0.99758	thyroid	0.999981
6503	ENSG00000100994	PYGB	-0.0921602	-0.0443649	0.926571	0.113567	0.10515	6.19073e-10	2.69541e-09	48	51	51	A1	Endocrine. thyroid (GTEx)	PrediXcan	0.99758	thyroid	0.999981
6504	ENSG00000168958	MFF	0.0921171	0.0366695	0.926605	0.0433853	0.108646	6.36123e-10	2.76621e-09	18	21	21	A1	Endocrine. thyroid (GTEx)	PrediXcan	0.99758	thyroid	0.999981
6505	ENSG00000186162	CIDECP	-0.092042	-0.0977723	0.926665	0.0445428	0.166814	4.82199e-15	2.99472e-14	33	42	42	A1	Endocrine. thyroid (GTEx)	PrediXcan	0.99758	thyroid	0.999981
6506	ENSG00000183486	MX2	0.0920386	0.153262	0.926667	0.00234525	0.0181162	0.0139781	0.0305059	12	16	16	A1	Endocrine. thyroid (GTEx)	PrediXcan	0.99758	thyroid	0.999981
6507	ENSG00000189320	FAM180A	0.091994	0.00569178	0.926703	0.0164357	0.0183622	0.0121428	0.0266874	19	26	26	A1	Endocrine. thyroid (GTEx)	PrediXcan	0.99758	thyroid	0.999981
6508	ENSG00000125827	TMX4	0.0918811	0.115219	0.926792	0.02427	0.0815935	4.35195e-08	1.63253e-07	8	12	12	A1	Endocrine. thyroid (GTEx)	PrediXcan	0.99758	thyroid	0.999981
6509	ENSG00000158270	COLEC12	-0.0918743	-0.0787605	0.926798	0.0504615	0.0298573	0.00145378	0.00351612	53	64	64	A1	Endocrine. thyroid (GTEx)	PrediXcan	0.99758	thyroid	0.999981
6510	ENSG00000173376	NDNF	-0.0918299	-0.0272095	0.926833	0.146315	0.321049	5.04766e-31	7.58014e-30	16	18	18	A1	Endocrine. thyroid (GTEx)	PrediXcan	0.99758	thyroid	0.999981
6511	ENSG00000117395	EBNA1BP2	-0.0918294	-0.126418	0.926834	0.0248502	0.0221924	0.00699524	0.0158362	23	30	30	A1	Endocrine. thyroid (GTEx)	PrediXcan	0.99758	thyroid	0.999981
6512	ENSG00000172716	SLFN11	0.0917729	0.0130026	0.926878	0.30934	0.40635	3.05622e-42	7.25775e-41	32	39	39	A1	Endocrine. thyroid (GTEx)	PrediXcan	0.99758	thyroid	0.999981
6513	ENSG00000090612	ZNF268	0.091728	0.030788	0.926914	0.114951	0.137958	1.58749e-12	8.31799e-12	90	111	111	A1	Endocrine. thyroid (GTEx)	PrediXcan	0.99758	thyroid	0.999981
6514	ENSG00000170381	SEMA3E	0.0914539	0.0176538	0.927132	0.194891	0.214166	4.87445e-20	4.07737e-19	69	87	87	A1	Endocrine. thyroid (GTEx)	PrediXcan	0.99758	thyroid	0.999981
6515	ENSG00000100441	KHNYN	-0.0912324	-0.0125358	0.927308	0.0585943	0.275888	5.08812e-26	5.83862e-25	42	61	61	A1	Endocrine. thyroid (GTEx)	PrediXcan	0.99758	thyroid	0.999981
6516	ENSG00000090534	THPO	-0.0912167	-0.14856	0.92732	0.0277591	0.0111896	0.0565659	0.113383	25	29	29	A1	Endocrine. thyroid (GTEx)	PrediXcan	0.99758	thyroid	0.999981
6517	ENSG00000182165	TP53TG1	0.0910002	0.0622489	0.927492	0.0173628	0.0293645	0.00171329	0.00411748	21	27	27	A1	Endocrine. thyroid (GTEx)	PrediXcan	0.99758	thyroid	0.999981
6518	ENSG00000086232	EIF2AK1	0.0902237	0.105797	0.928109	0.00660271	0.0186685	0.0124482	0.0273286	6	11	11	A1	Endocrine. thyroid (GTEx)	PrediXcan	0.99758	thyroid	0.999981
6519	ENSG00000048140	TSPAN17	-0.0902209	-0.0906578	0.928112	0.0655257	0.0794709	1.62265e-07	5.75568e-07	55	76	76	A1	Endocrine. thyroid (GTEx)	PrediXcan	0.99758	thyroid	0.999981
6520	ENSG00000003509	NDUFAF7	0.089857	0.063004	0.928401	0.0255449	0.0282694	0.00182988	0.00438308	28	42	42	A1	Endocrine. thyroid (GTEx)	PrediXcan	0.99758	thyroid	0.999981
6521	ENSG00000272338	AC067838.1	-0.0891201	-0.0978579	0.928986	0.0131006	0.111824	2.64664e-10	1.18891e-09	16	26	26	A1	Endocrine. thyroid (GTEx)	PrediXcan	0.99758	thyroid	0.999981
6522	ENSG00000175265	GOLGA8A	0.0884472	0.0441188	0.929521	0.14119	0.293753	6.09246e-28	7.69716e-27	41	54	54	A1	Endocrine. thyroid (GTEx)	PrediXcan	0.99758	thyroid	0.999981
6523	ENSG00000170275	CRTAP	-0.0883455	-0.0491131	0.929602	0.0268259	0.13575	2.30096e-12	1.19358e-11	32	44	44	A1	Endocrine. thyroid (GTEx)	PrediXcan	0.99758	thyroid	0.999981
6524	ENSG00000130332	LSM7	0.0879413	0.0340062	0.929923	0.0748891	0.318009	1.29533e-30	1.89842e-29	8	12	12	A1	Endocrine. thyroid (GTEx)	PrediXcan	0.99758	thyroid	0.999981
6525	ENSG00000009335	UBE3C	-0.0878414	-0.00434411	0.930003	0.196364	0.0524252	2.06905e-05	6.01067e-05	141	181	181	A1	Endocrine. thyroid (GTEx)	PrediXcan	0.99758	thyroid	0.999981
6526	ENSG00000213742	ZNF337-AS1	0.0872358	-0.0807854	0.930484	0.0877623	0.098123	5.19439e-09	2.101e-08	77	90	90	A1	Endocrine. thyroid (GTEx)	PrediXcan	0.99758	thyroid	0.999981
6527	ENSG00000101577	LPIN2	0.0872284	0.0162446	0.93049	0.0646496	0.0605189	5.73316e-06	1.75387e-05	78	94	94	A1	Endocrine. thyroid (GTEx)	PrediXcan	0.99758	thyroid	0.999981
6528	ENSG00000174915	PTDSS2	-0.0869048	-0.0631927	0.930747	0.0654818	0.109379	6.56221e-10	2.85006e-09	13	14	14	A1	Endocrine. thyroid (GTEx)	PrediXcan	0.99758	thyroid	0.999981
6529	ENSG00000108823	SGCA	0.0868073	0.0277034	0.930825	0.231883	0.433761	4.64913e-46	1.32666e-44	39	56	56	A1	Endocrine. thyroid (GTEx)	PrediXcan	0.99758	thyroid	0.999981
6530	ENSG00000136250	AOAH	-0.0867482	-0.0535248	0.930872	0.0369558	0.152259	1.15825e-13	6.61026e-13	15	20	20	A1	Endocrine. thyroid (GTEx)	PrediXcan	0.99758	thyroid	0.999981
6531	ENSG00000170802	FOXN2	-0.0866197	-0.0365312	0.930974	0.0691914	0.355455	3.62775e-35	6.48322e-34	24	30	30	A1	Endocrine. thyroid (GTEx)	PrediXcan	0.99758	thyroid	0.999981
6532	ENSG00000105486	LIG1	-0.086364	-0.0290072	0.931177	0.185362	0.278051	1.54736e-26	1.82186e-25	61	74	74	A1	Endocrine. thyroid (GTEx)	PrediXcan	0.99758	thyroid	0.999981
6533	ENSG00000064012	CASP8	-0.0862751	-0.063703	0.931248	0.0583188	0.0622345	3.84109e-06	1.19674e-05	34	40	40	A1	Endocrine. thyroid (GTEx)	PrediXcan	0.99758	thyroid	0.999981
6534	ENSG00000106723	SPIN1	0.0862225	0.118579	0.93129	0.00994515	0.0269845	0.00250027	0.00591245	8	9	9	A1	Endocrine. thyroid (GTEx)	PrediXcan	0.99758	thyroid	0.999981
6535	ENSG00000008382	MPND	0.0859132	0.0692558	0.931535	0.0172626	0.0472887	5.62437e-05	0.000157009	8	9	9	A1	Endocrine. thyroid (GTEx)	PrediXcan	0.99758	thyroid	0.999981
6536	ENSG00000132842	AP3B1	0.0857325	0.0403505	0.931679	0.0182396	0.0632357	3.75571e-06	1.17249e-05	19	19	19	A1	Endocrine. thyroid (GTEx)	PrediXcan	0.99758	thyroid	0.999981
6537	ENSG00000188242	PP7080	-0.0855602	-0.0603047	0.931816	0.0363026	0.0764484	1.53585e-07	5.45885e-07	40	43	43	A1	Endocrine. thyroid (GTEx)	PrediXcan	0.99758	thyroid	0.999981
6538	ENSG00000204790	CBWD6	-0.0855268	-0.302075	0.931843	0.000873606	0.052741	2.39906e-05	6.92343e-05	4	12	12	A1	Endocrine. thyroid (GTEx)	PrediXcan	0.99758	thyroid	0.999981
6539	ENSG00000138795	LEF1	0.0854443	0.119339	0.931908	0.0111912	0.0209219	0.00855983	0.0191922	25	29	29	A1	Endocrine. thyroid (GTEx)	PrediXcan	0.99758	thyroid	0.999981
6540	ENSG00000130396	AFDN	-0.0853191	-0.0973594	0.932008	0.0371912	0.0458385	7.61367e-05	0.000209743	45	57	57	A1	Endocrine. thyroid (GTEx)	PrediXcan	0.99758	thyroid	0.999981
6541	ENSG00000138709	LARP1B	0.0853026	0.131815	0.932021	0.00383924	0.0138182	0.0334761	0.0694454	5	5	5	A1	Endocrine. thyroid (GTEx)	PrediXcan	0.99758	thyroid	0.999981
6542	ENSG00000107164	FUBP3	0.0851239	0.0502628	0.932163	0.0209508	0.0749042	2.25594e-07	7.90991e-07	11	12	12	A1	Endocrine. thyroid (GTEx)	PrediXcan	0.99758	thyroid	0.999981
6543	ENSG00000137806	NDUFAF1	-0.0851088	0.0251769	0.932175	0.141047	0.317175	3.68314e-31	5.56082e-30	101	123	123	A1	Endocrine. thyroid (GTEx)	PrediXcan	0.99758	thyroid	0.999981
6544	ENSG00000144792	ZNF660	-0.0850348	-0.0140882	0.932234	0.414742	0.575696	2.93934e-71	2.65698e-69	31	36	36	A1	Endocrine. thyroid (GTEx)	PrediXcan	0.99758	thyroid	0.999981
6545	ENSG00000109063	MYH3	-0.0848408	0.0232368	0.932388	0.0910197	0.142752	7.57512e-13	4.06025e-12	69	96	96	A1	Endocrine. thyroid (GTEx)	PrediXcan	0.99758	thyroid	0.999981
6546	ENSG00000273253	AL022328.4	0.0844997	0.0393168	0.932659	0.140196	0.300696	1.24308e-29	1.72272e-28	22	27	27	A1	Endocrine. thyroid (GTEx)	PrediXcan	0.99758	thyroid	0.999981
6547	ENSG00000258301	VASH1-AS1	0.0843246	0.0828975	0.932798	0.010166	0.0833265	5.49548e-08	2.04074e-07	6	10	10	A1	Endocrine. thyroid (GTEx)	PrediXcan	0.99758	thyroid	0.999981
6548	ENSG00000184990	SIVA1	0.0842656	-0.0231807	0.932845	0.0160918	0.0270851	0.00264716	0.00623247	21	24	24	A1	Endocrine. thyroid (GTEx)	PrediXcan	0.99758	thyroid	0.999981
6549	ENSG00000084636	COL16A1	0.0842602	0.0267557	0.93285	0.0629042	0.140713	1.06724e-12	5.66836e-12	10	11	11	A1	Endocrine. thyroid (GTEx)	PrediXcan	0.99758	thyroid	0.999981
6550	ENSG00000099385	BCL7C	0.0840668	0.0394298	0.933003	0.00998199	0.0125844	0.0425912	0.0869257	11	18	18	A1	Endocrine. thyroid (GTEx)	PrediXcan	0.99758	thyroid	0.999981
6551	ENSG00000167969	ECI1	0.0839766	0.0275848	0.933075	0.0559188	0.110715	5.23128e-10	2.29407e-09	33	45	45	A1	Endocrine. thyroid (GTEx)	PrediXcan	0.99758	thyroid	0.999981
6552	ENSG00000136048	DRAM1	-0.0837426	0.0648684	0.933261	0.114509	0.163398	3.7089e-15	2.31885e-14	108	137	137	A1	Endocrine. thyroid (GTEx)	PrediXcan	0.99758	thyroid	0.999981
6553	ENSG00000007376	RPUSD1	0.0836799	0.11715	0.933311	0.00711781	0.0271467	0.00256153	0.0060461	8	10	10	A1	Endocrine. thyroid (GTEx)	PrediXcan	0.99758	thyroid	0.999981
6554	ENSG00000166145	SPINT1	0.0833652	-0.0429912	0.933561	0.0694859	0.0651278	2.75257e-06	8.70373e-06	66	81	81	A1	Endocrine. thyroid (GTEx)	PrediXcan	0.99758	thyroid	0.999981
6555	ENSG00000247679	AC139795.2	0.0833485	0.0299722	0.933574	0.13929	0.300181	1.67524e-28	2.1633e-27	32	37	37	A1	Endocrine. thyroid (GTEx)	PrediXcan	0.99758	thyroid	0.999981
6556	ENSG00000135913	USP37	0.0833164	0.0221604	0.9336	0.064698	0.109278	4.34696e-10	1.91948e-09	42	50	50	A1	Endocrine. thyroid (GTEx)	PrediXcan	0.99758	thyroid	0.999981
6557	ENSG00000128578	STRIP2	-0.0833024	-0.0383827	0.933611	0.0475572	0.0719205	6.71022e-07	2.25298e-06	32	37	37	A1	Endocrine. thyroid (GTEx)	PrediXcan	0.99758	thyroid	0.999981
6558	ENSG00000077549	CAPZB	0.0830958	0.0312068	0.933775	0.0744628	0.26119	2.0846e-24	2.21772e-23	54	64	64	A1	Endocrine. thyroid (GTEx)	PrediXcan	0.99758	thyroid	0.999981
6559	ENSG00000273295	AP000350.6	-0.0828147	-0.0448738	0.933999	0.0756983	0.657108	4.64534e-92	1.12217e-89	55	75	75	A1	Endocrine. thyroid (GTEx)	PrediXcan	0.99758	thyroid	0.999981
6560	ENSG00000164011	ZNF691	0.0827511	-0.0269432	0.934049	0.0183896	0.0295144	0.0015688	0.00378255	21	23	23	A1	Endocrine. thyroid (GTEx)	PrediXcan	0.99758	thyroid	0.999981
6561	ENSG00000139173	TMEM117	-0.0826529	-0.127532	0.934128	0.0520936	0.167456	3.87966e-15	2.42345e-14	42	53	53	A1	Endocrine. thyroid (GTEx)	PrediXcan	0.99758	thyroid	0.999981
6562	ENSG00000223953	C1QTNF5	-0.0824921	-0.0518114	0.934255	0.0118053	0.010578	0.0632103	0.125534	17	22	22	A1	Endocrine. thyroid (GTEx)	PrediXcan	0.99758	thyroid	0.999981
6563	ENSG00000010704	HFE	-0.0824018	-0.0832625	0.934327	0.0547084	0.124215	2.21606e-11	1.07474e-10	41	50	50	A1	Endocrine. thyroid (GTEx)	PrediXcan	0.99758	thyroid	0.999981
6564	ENSG00000204681	GABBR1	0.0823558	-0.0148116	0.934364	0.0171359	0.0315816	0.00109741	0.00268619	23	29	29	A1	Endocrine. thyroid (GTEx)	PrediXcan	0.99758	thyroid	0.999981
6565	ENSG00000117868	ESYT2	-0.081913	0.00227941	0.934716	0.0541551	0.170942	6.05201e-16	3.97537e-15	23	29	29	A1	Endocrine. thyroid (GTEx)	PrediXcan	0.99758	thyroid	0.999981
6566	ENSG00000151176	PLBD2	-0.0817819	-0.0331304	0.93482	0.0687129	0.117743	8.13759e-11	3.78287e-10	49	54	54	A1	Endocrine. thyroid (GTEx)	PrediXcan	0.99758	thyroid	0.999981
6567	ENSG00000213713	PIGCP1	-0.0817449	-0.237109	0.93485	0.0130006	0.0222282	0.00632744	0.0143709	16	21	21	A1	Endocrine. thyroid (GTEx)	PrediXcan	0.99758	thyroid	0.999981
6568	ENSG00000261338	AC021016.2	-0.0814503	-0.0157318	0.935084	0.331763	0.483692	5.54853e-54	2.26649e-52	44	52	52	A1	Endocrine. thyroid (GTEx)	PrediXcan	0.99758	thyroid	0.999981
6569	ENSG00000137714	FDX1	0.0813907	0.0225578	0.935131	0.13776	0.270452	1.10133e-25	1.24945e-24	22	23	23	A1	Endocrine. thyroid (GTEx)	PrediXcan	0.99758	thyroid	0.999981
6570	ENSG00000163597	SNHG16	0.0813805	0.0284909	0.935139	0.0897691	0.203275	1.48911e-18	1.15334e-17	21	25	25	A1	Endocrine. thyroid (GTEx)	PrediXcan	0.99758	thyroid	0.999981
6571	ENSG00000169131	ZNF354A	-0.0807751	-0.0343795	0.935621	0.052318	0.179678	3.69061e-16	2.46468e-15	20	24	24	A1	Endocrine. thyroid (GTEx)	PrediXcan	0.99758	thyroid	0.999981
6572	ENSG00000110455	ACCS	-0.0801172	-0.0129145	0.936144	0.398148	0.649246	2.94135e-89	6.43927e-87	45	57	57	A1	Endocrine. thyroid (GTEx)	PrediXcan	0.99758	thyroid	0.999981
6573	ENSG00000108107	RPL28	0.0795492	0.844044	0.936596	0.00209611	0.244574	1.83638e-22	1.74793e-21	12	19	19	A1	Endocrine. thyroid (GTEx)	PrediXcan	0.99758	thyroid	0.999981
6574	ENSG00000064687	ABCA7	0.0795392	0.0181643	0.936604	0.0263438	0.124729	2.15839e-11	1.04713e-10	9	14	14	A1	Endocrine. thyroid (GTEx)	PrediXcan	0.99758	thyroid	0.999981
6575	ENSG00000130158	DOCK6	0.0791703	0.0638544	0.936897	0.0525559	0.130215	1.00891e-11	5.02339e-11	26	32	32	A1	Endocrine. thyroid (GTEx)	PrediXcan	0.99758	thyroid	0.999981
6576	ENSG00000197969	VPS13A	-0.0791701	-0.0257149	0.936897	0.0386076	0.2017	1.83826e-18	1.4136e-17	41	55	55	A1	Endocrine. thyroid (GTEx)	PrediXcan	0.99758	thyroid	0.999981
6577	ENSG00000182004	SNRPE	-0.0789659	-0.0557762	0.93706	0.0342034	0.074123	4.53487e-07	1.54556e-06	30	33	33	A1	Endocrine. thyroid (GTEx)	PrediXcan	0.99758	thyroid	0.999981
6578	ENSG00000164828	SUN1	-0.0788945	-0.0604896	0.937117	0.038949	0.164615	9.13549e-15	5.58209e-14	18	21	21	A1	Endocrine. thyroid (GTEx)	PrediXcan	0.99758	thyroid	0.999981
6579	ENSG00000196411	EPHB4	0.078846	0.143861	0.937155	0.0227602	0.0198074	0.0108392	0.0239918	22	31	31	A1	Endocrine. thyroid (GTEx)	PrediXcan	0.99758	thyroid	0.999981
6580	ENSG00000151640	DPYSL4	-0.0786461	-0.0108237	0.937314	0.343037	0.5394	4.76482e-65	3.11962e-63	44	57	57	A1	Endocrine. thyroid (GTEx)	PrediXcan	0.99758	thyroid	0.999981
6581	ENSG00000138767	CNOT6L	0.0784708	0.0152711	0.937454	0.0716573	0.176883	1.95732e-16	1.32868e-15	32	42	42	A1	Endocrine. thyroid (GTEx)	PrediXcan	0.99758	thyroid	0.999981
6582	ENSG00000198917	SPOUT1	0.0783703	0.0536452	0.937534	0.122588	0.209667	1.45277e-19	1.18273e-18	60	82	82	A1	Endocrine. thyroid (GTEx)	PrediXcan	0.99758	thyroid	0.999981
6583	ENSG00000108947	EFNB3	-0.0779954	-0.0376394	0.937832	0.124484	0.257905	1.62669e-24	1.73849e-23	47	61	61	A1	Endocrine. thyroid (GTEx)	PrediXcan	0.99758	thyroid	0.999981
6584	ENSG00000092421	SEMA6A	0.0779893	0.0845693	0.937837	0.0298082	0.0178832	0.0155589	0.033756	28	35	35	A1	Endocrine. thyroid (GTEx)	PrediXcan	0.99758	thyroid	0.999981
6585	ENSG00000214226	C17orf67	-0.0779768	-0.144473	0.937847	0.00366352	0.015496	0.0240263	0.0508354	5	7	7	A1	Endocrine. thyroid (GTEx)	PrediXcan	0.99758	thyroid	0.999981
6586	ENSG00000102755	FLT1	0.0778413	0.142145	0.937954	0.00656498	0.0210959	0.00853828	0.0191469	10	15	15	A1	Endocrine. thyroid (GTEx)	PrediXcan	0.99758	thyroid	0.999981
6587	ENSG00000198945	L3MBTL3	0.0777435	0.0184573	0.938032	0.176324	0.458084	3.33011e-50	1.18122e-48	33	43	43	A1	Endocrine. thyroid (GTEx)	PrediXcan	0.99758	thyroid	0.999981
6588	ENSG00000132286	TIMM10B	0.0775638	0.0534327	0.938175	0.0190552	0.0590507	7.90589e-06	2.3883e-05	11	12	12	A1	Endocrine. thyroid (GTEx)	PrediXcan	0.99758	thyroid	0.999981
6589	ENSG00000240356	RPL23AP7	0.0775505	0.0617733	0.938186	0.0265921	0.372665	1.4394e-37	2.8675e-36	24	30	30	A1	Endocrine. thyroid (GTEx)	PrediXcan	0.99758	thyroid	0.999981
6590	ENSG00000176393	RNPEP	0.0774082	0.0552608	0.938299	0.024413	0.102547	1.4718e-09	6.19259e-09	19	29	29	A1	Endocrine. thyroid (GTEx)	PrediXcan	0.99758	thyroid	0.999981
6591	ENSG00000102967	DHODH	0.0769565	0.0554801	0.938658	0.0290506	0.0160883	0.020842	0.0444907	21	26	26	A1	Endocrine. thyroid (GTEx)	PrediXcan	0.99758	thyroid	0.999981
6592	ENSG00000116062	MSH6	0.0769258	0.0382409	0.938683	0.122207	0.200367	2.56075e-18	1.95312e-17	49	68	68	A1	Endocrine. thyroid (GTEx)	PrediXcan	0.99758	thyroid	0.999981
6593	ENSG00000066923	STAG3	0.0769231	0.0513301	0.938685	0.0623182	0.189265	2.55652e-17	1.83407e-16	32	44	44	A1	Endocrine. thyroid (GTEx)	PrediXcan	0.99758	thyroid	0.999981
6594	ENSG00000115084	SLC35F5	-0.0767313	-0.0156279	0.938837	0.195493	0.332487	5.23221e-33	8.50447e-32	32	36	36	A1	Endocrine. thyroid (GTEx)	PrediXcan	0.99758	thyroid	0.999981
6595	ENSG00000136319	TTC5	-0.0765743	-0.0571841	0.938962	0.0212831	0.0684495	1.3226e-06	4.30153e-06	21	26	26	A1	Endocrine. thyroid (GTEx)	PrediXcan	0.99758	thyroid	0.999981
6596	ENSG00000169169	CPT1C	0.0762398	0.0519211	0.939228	0.0221372	0.04008	0.000250005	0.000651202	15	15	15	A1	Endocrine. thyroid (GTEx)	PrediXcan	0.99758	thyroid	0.999981
6597	ENSG00000247828	TMEM161B-AS1	0.076044	0.02654	0.939384	0.0962308	0.234592	1.23915e-21	1.12665e-20	54	70	70	A1	Endocrine. thyroid (GTEx)	PrediXcan	0.99758	thyroid	0.999981
6598	ENSG00000089041	P2RX7	-0.0757776	0.0785881	0.939596	0.0516847	0.103274	1.50505e-09	6.32303e-09	79	94	94	A1	Endocrine. thyroid (GTEx)	PrediXcan	0.99758	thyroid	0.999981
6599	ENSG00000184985	SORCS2	-0.0757704	-0.0354365	0.939602	0.0402556	0.107723	7.01949e-10	3.04207e-09	40	53	53	A1	Endocrine. thyroid (GTEx)	PrediXcan	0.99758	thyroid	0.999981
6600	ENSG00000197296	FITM2	-0.0757166	-0.0616376	0.939645	0.0236954	0.0232038	0.00576288	0.0131355	39	43	43	A1	Endocrine. thyroid (GTEx)	PrediXcan	0.99758	thyroid	0.999981
6601	ENSG00000146263	MMS22L	-0.0756288	0.00818991	0.939714	0.0153664	0.0143899	0.0273359	0.0575	34	44	44	A1	Endocrine. thyroid (GTEx)	PrediXcan	0.99758	thyroid	0.999981
6602	ENSG00000073050	XRCC1	0.0755015	0.0303538	0.939816	0.113176	0.247665	6.5663e-23	6.41565e-22	14	21	21	A1	Endocrine. thyroid (GTEx)	PrediXcan	0.99758	thyroid	0.999981
6603	ENSG00000058453	CROCC	-0.0754742	-0.0127702	0.939837	0.118806	0.478676	1.50419e-53	6.03874e-52	84	111	111	A1	Endocrine. thyroid (GTEx)	PrediXcan	0.99758	thyroid	0.999981
6604	ENSG00000197965	MPZL1	0.0753024	0.00643686	0.939974	0.0675977	0.122326	4.94358e-11	2.33057e-10	45	57	57	A1	Endocrine. thyroid (GTEx)	PrediXcan	0.99758	thyroid	0.999981
6605	ENSG00000186283	TOR3A	0.075203	0.0652502	0.940053	0.0756857	0.220225	2.89689e-20	2.45395e-19	24	35	35	A1	Endocrine. thyroid (GTEx)	PrediXcan	0.99758	thyroid	0.999981
6606	ENSG00000247809	NR2F2-AS1	-0.0749745	-0.180403	0.940235	0.0238535	0.010774	0.0609008	0.121343	34	42	42	A1	Endocrine. thyroid (GTEx)	PrediXcan	0.99758	thyroid	0.999981
6607	ENSG00000215440	NPEPL1	0.0748636	0.121805	0.940323	0.0139869	0.0259421	0.00300768	0.00703515	13	15	15	A1	Endocrine. thyroid (GTEx)	PrediXcan	0.99758	thyroid	0.999981
6608	ENSG00000104043	ATP8B4	-0.0747144	-0.0668255	0.940442	0.0186513	0.0799467	1.43127e-07	5.11048e-07	17	26	26	A1	Endocrine. thyroid (GTEx)	PrediXcan	0.99758	thyroid	0.999981
6609	ENSG00000133895	MEN1	0.0745707	0.0217238	0.940556	0.0132773	0.055432	1.44774e-05	4.27219e-05	9	9	9	A1	Endocrine. thyroid (GTEx)	PrediXcan	0.99758	thyroid	0.999981
6610	ENSG00000203727	SAMD5	-0.073786	-0.0154662	0.941181	0.396337	0.60685	1.27495e-78	1.48861e-76	82	102	102	A1	Endocrine. thyroid (GTEx)	PrediXcan	0.99758	thyroid	0.999981
6611	ENSG00000050820	BCAR1	-0.0735825	-0.0720393	0.941343	0.013884	0.0710704	8.53987e-07	2.83334e-06	10	12	12	A1	Endocrine. thyroid (GTEx)	PrediXcan	0.99758	thyroid	0.999981
6612	ENSG00000143970	ASXL2	0.0733785	0.0570702	0.941505	0.0146909	0.0165928	0.0182692	0.0392652	60	67	67	A1	Endocrine. thyroid (GTEx)	PrediXcan	0.99758	thyroid	0.999981
6613	ENSG00000049323	LTBP1	-0.0733313	-0.03383	0.941542	0.0225652	0.0820467	9.43718e-08	3.42817e-07	12	15	15	A1	Endocrine. thyroid (GTEx)	PrediXcan	0.99758	thyroid	0.999981
6614	ENSG00000154096	THY1	-0.0730343	-0.083942	0.941779	0.0371702	0.111514	2.98368e-10	1.33432e-09	17	20	20	A1	Endocrine. thyroid (GTEx)	PrediXcan	0.99758	thyroid	0.999981
6615	ENSG00000257815	LINC01481	-0.0728703	-0.0479167	0.941909	0.0270872	0.119662	7.21005e-11	3.36173e-10	17	20	20	A1	Endocrine. thyroid (GTEx)	PrediXcan	0.99758	thyroid	0.999981
6616	ENSG00000159714	ZDHHC1	0.0727543	0.0200168	0.942002	0.0929234	0.118056	1.97812e-11	9.63008e-11	38	48	48	A1	Endocrine. thyroid (GTEx)	PrediXcan	0.99758	thyroid	0.999981
6617	ENSG00000227500	SCAMP4	-0.0726583	-0.063549	0.942078	0.0213973	0.0105205	0.0605869	0.120786	22	29	29	A1	Endocrine. thyroid (GTEx)	PrediXcan	0.99758	thyroid	0.999981
6618	ENSG00000163041	H3F3A	0.0724532	0.0175039	0.942241	0.16867	0.420973	4.39345e-44	1.14631e-42	15	21	21	A1	Endocrine. thyroid (GTEx)	PrediXcan	0.99758	thyroid	0.999981
6619	ENSG00000223891	OSER1-AS1	0.0721864	0.0520012	0.942454	0.0926638	0.264602	8.0332e-25	8.73182e-24	22	31	31	A1	Endocrine. thyroid (GTEx)	PrediXcan	0.99758	thyroid	0.999981
6620	ENSG00000182022	CHST15	-0.0721712	-0.0319804	0.942466	0.0219703	0.145515	4.59683e-13	2.50315e-12	16	28	28	A1	Endocrine. thyroid (GTEx)	PrediXcan	0.99758	thyroid	0.999981
6621	ENSG00000106683	LIMK1	0.0718305	-0.0942452	0.942737	0.0739215	0.0285238	0.00198557	0.0047377	59	81	81	A1	Endocrine. thyroid (GTEx)	PrediXcan	0.99758	thyroid	0.999981
6622	ENSG00000141101	NOB1	-0.0716246	-0.0062691	0.942901	0.0292578	0.0803042	1.19618e-07	4.30618e-07	19	26	26	A1	Endocrine. thyroid (GTEx)	PrediXcan	0.99758	thyroid	0.999981
6623	ENSG00000223959	AFG3L1P	-0.0715355	-0.0417061	0.942972	0.0443647	0.0806797	9.71477e-08	3.52717e-07	16	26	26	A1	Endocrine. thyroid (GTEx)	PrediXcan	0.99758	thyroid	0.999981
6624	ENSG00000118496	FBXO30	0.0713187	0.0164588	0.943144	0.0239634	0.0790911	1.41067e-07	5.04079e-07	19	23	23	A1	Endocrine. thyroid (GTEx)	PrediXcan	0.99758	thyroid	0.999981
6625	ENSG00000047617	ANO2	0.0706915	0.107236	0.943643	0.0804292	0.0746167	4.74196e-07	1.61222e-06	62	79	79	A1	Endocrine. thyroid (GTEx)	PrediXcan	0.99758	thyroid	0.999981
6626	ENSG00000163931	TKT	0.0704978	0.0541054	0.943797	0.0244092	0.0878508	3.52608e-08	1.33741e-07	50	56	56	A1	Endocrine. thyroid (GTEx)	PrediXcan	0.99758	thyroid	0.999981
6627	ENSG00000106809	OGN	-0.070315	-0.0761396	0.943943	0.0546654	0.0537343	1.93998e-05	5.65447e-05	59	75	75	A1	Endocrine. thyroid (GTEx)	PrediXcan	0.99758	thyroid	0.999981
6628	ENSG00000133477	FAM83F	0.0700964	-0.0399	0.944117	0.0533428	0.0214984	0.00769133	0.0173253	51	67	67	A1	Endocrine. thyroid (GTEx)	PrediXcan	0.99758	thyroid	0.999981
6629	ENSG00000147996	CBWD5	0.0700521	0.243194	0.944152	0.0271232	0.0623314	4.32692e-06	1.34066e-05	8	9	9	A1	Endocrine. thyroid (GTEx)	PrediXcan	0.99758	thyroid	0.999981
6630	ENSG00000160781	PAQR6	-0.069607	-0.024101	0.944506	0.0923546	0.322943	2.33386e-31	3.54661e-30	9	20	20	A1	Endocrine. thyroid (GTEx)	PrediXcan	0.99758	thyroid	0.999981
6631	ENSG00000078304	PPP2R5C	-0.0693486	-0.0822717	0.944712	0.0102075	0.0371451	0.000405441	0.00103303	5	7	7	A1	Endocrine. thyroid (GTEx)	PrediXcan	0.99758	thyroid	0.999981
6632	ENSG00000130748	TMEM160	0.0692551	-0.146078	0.944787	0.0145713	0.0222474	0.00686392	0.0155414	20	27	27	A1	Endocrine. thyroid (GTEx)	PrediXcan	0.99758	thyroid	0.999981
6633	ENSG00000151006	PRSS53	0.0690379	0.183358	0.944959	0.0231721	0.0233333	0.0052844	0.0120861	19	23	23	A1	Endocrine. thyroid (GTEx)	PrediXcan	0.99758	thyroid	0.999981
6634	ENSG00000146457	WTAP	0.0690314	-0.000151234	0.944965	0.274564	0.435376	9.76825e-48	3.01403e-46	27	32	32	A1	Endocrine. thyroid (GTEx)	PrediXcan	0.99758	thyroid	0.999981
6635	ENSG00000185215	TNFAIP2	0.0686519	-0.044724	0.945267	0.0138777	0.0154766	0.022212	0.0472249	16	20	20	A1	Endocrine. thyroid (GTEx)	PrediXcan	0.99758	thyroid	0.999981
6636	ENSG00000219626	FAM228B	-0.0685154	-0.0134367	0.945375	0.314065	0.511431	1.08276e-58	5.12519e-57	85	94	94	A1	Endocrine. thyroid (GTEx)	PrediXcan	0.99758	thyroid	0.999981
6637	ENSG00000011454	RABGAP1	0.0674282	-0.0237162	0.946241	0.0229137	0.0373135	0.000419147	0.00106543	20	27	27	A1	Endocrine. thyroid (GTEx)	PrediXcan	0.99758	thyroid	0.999981
6638	ENSG00000130560	UBAC1	-0.0673289	-0.0810467	0.94632	0.0505991	0.256013	1.37851e-23	1.4006e-22	32	40	40	A1	Endocrine. thyroid (GTEx)	PrediXcan	0.99758	thyroid	0.999981
6639	ENSG00000134285	FKBP11	-0.0671867	-0.0703008	0.946433	0.0138699	0.0947662	9.85844e-09	3.89997e-08	8	13	13	A1	Endocrine. thyroid (GTEx)	PrediXcan	0.99758	thyroid	0.999981
6640	ENSG00000184226	PCDH9	0.0666118	0.00329272	0.946891	0.0264446	0.0459968	8.57431e-05	0.000234546	22	28	28	A1	Endocrine. thyroid (GTEx)	PrediXcan	0.99758	thyroid	0.999981
6641	ENSG00000113361	CDH6	-0.0663458	-0.0621866	0.947103	0.0506032	0.10567	1.28874e-09	5.44857e-09	35	41	41	A1	Endocrine. thyroid (GTEx)	PrediXcan	0.99758	thyroid	0.999981
6642	ENSG00000132359	RAP1GAP2	-0.0658918	-0.00863873	0.947464	0.113017	0.276155	6.89442e-27	8.26328e-26	17	20	20	A1	Endocrine. thyroid (GTEx)	PrediXcan	0.99758	thyroid	0.999981
6643	ENSG00000157578	LCA5L	-0.0655292	-0.0125717	0.947753	0.304088	0.584548	5.64614e-75	5.73247e-73	47	60	60	A1	Endocrine. thyroid (GTEx)	PrediXcan	0.99758	thyroid	0.999981
6644	ENSG00000196418	ZNF124	0.065418	0.0242066	0.947841	0.188247	0.351278	1.19633e-34	2.10047e-33	58	70	70	A1	Endocrine. thyroid (GTEx)	PrediXcan	0.99758	thyroid	0.999981
6645	ENSG00000244161	FLNB-AS1	0.0652977	0.0345691	0.947937	0.0320037	0.156935	1.77892e-14	1.0656e-13	24	35	35	A1	Endocrine. thyroid (GTEx)	PrediXcan	0.99758	thyroid	0.999981
6646	ENSG00000136868	SLC31A1	0.0652437	0.00401718	0.94798	0.0580726	0.127533	1.12174e-11	5.56345e-11	13	14	14	A1	Endocrine. thyroid (GTEx)	PrediXcan	0.99758	thyroid	0.999981
6647	ENSG00000164332	UBLCP1	0.0651765	0.0316775	0.948033	0.0309327	0.062371	3.58189e-06	1.12147e-05	19	21	21	A1	Endocrine. thyroid (GTEx)	PrediXcan	0.99758	thyroid	0.999981
6648	ENSG00000139675	HNRNPA1L2	0.0650758	0.0407571	0.948114	0.134823	0.194095	1.81788e-17	1.31697e-16	44	54	54	A1	Endocrine. thyroid (GTEx)	PrediXcan	0.99758	thyroid	0.999981
6649	ENSG00000152767	FARP1	0.0650045	-0.0335616	0.94817	0.0869746	0.114605	2.35093e-10	1.06049e-09	70	92	92	A1	Endocrine. thyroid (GTEx)	PrediXcan	0.99758	thyroid	0.999981
6650	ENSG00000179195	ZNF664	0.0649979	0.0250349	0.948176	0.059855	0.145884	2.50562e-13	1.39035e-12	30	33	33	A1	Endocrine. thyroid (GTEx)	PrediXcan	0.99758	thyroid	0.999981
6651	ENSG00000092020	PPP2R3C	0.0646078	0.0271349	0.948486	0.0489757	0.154996	4.80483e-14	2.80035e-13	23	28	28	A1	Endocrine. thyroid (GTEx)	PrediXcan	0.99758	thyroid	0.999981
6652	ENSG00000183444	OR7E38P	0.064252	0.00495681	0.94877	0.140547	0.180221	2.59086e-16	1.7469e-15	55	70	70	A1	Endocrine. thyroid (GTEx)	PrediXcan	0.99758	thyroid	0.999981
6653	ENSG00000130175	PRKCSH	-0.0640871	-0.0257446	0.948901	0.0486609	0.110932	2.31464e-10	1.04446e-09	12	18	18	A1	Endocrine. thyroid (GTEx)	PrediXcan	0.99758	thyroid	0.999981
6654	ENSG00000156239	N6AMT1	-0.0640365	0.0702762	0.948941	0.0273582	0.066564	1.86294e-06	5.98525e-06	28	37	37	A1	Endocrine. thyroid (GTEx)	PrediXcan	0.99758	thyroid	0.999981
6655	ENSG00000196154	S100A4	0.0638858	0.124346	0.949061	0.0062956	0.0298594	0.00156262	0.00376832	3	6	6	A1	Endocrine. thyroid (GTEx)	PrediXcan	0.99758	thyroid	0.999981
6656	ENSG00000005882	PDK2	-0.0637352	-0.00710644	0.949181	0.339803	0.436288	2.91354e-46	8.39952e-45	30	35	35	A1	Endocrine. thyroid (GTEx)	PrediXcan	0.99758	thyroid	0.999981
6657	ENSG00000165272	AQP3	-0.0636729	-0.0298762	0.949231	0.0236801	0.140734	8.1328e-13	4.34587e-12	5	6	6	A1	Endocrine. thyroid (GTEx)	PrediXcan	0.99758	thyroid	0.999981
6658	ENSG00000187650	VMAC	0.0635994	-0.0306529	0.949289	0.057811	0.104647	1.43224e-09	6.03703e-09	53	58	58	A1	Endocrine. thyroid (GTEx)	PrediXcan	0.99758	thyroid	0.999981
6659	ENSG00000154127	UBASH3B	-0.0632842	-0.0740942	0.94954	0.0136252	0.0356077	0.000588442	0.00147727	16	19	19	A1	Endocrine. thyroid (GTEx)	PrediXcan	0.99758	thyroid	0.999981
6660	ENSG00000221923	ZNF880	0.0630494	0.0134817	0.949727	0.255853	0.42783	1.20472e-48	3.83623e-47	37	42	42	A1	Endocrine. thyroid (GTEx)	PrediXcan	0.99758	thyroid	0.999981
6661	ENSG00000174373	RALGAPA1	0.063014	0.0107619	0.949755	0.32438	0.539521	2.31451e-64	1.47403e-62	47	51	51	A1	Endocrine. thyroid (GTEx)	PrediXcan	0.99758	thyroid	0.999981
6662	ENSG00000183604	SMG1P5	0.0629291	0.0824174	0.949823	0.00432683	0.025137	0.00386034	0.00892823	3	3	3	A1	Endocrine. thyroid (GTEx)	PrediXcan	0.99758	thyroid	0.999981
6663	ENSG00000054282	SDCCAG8	0.0628499	0.00502244	0.949886	0.0822621	0.0563922	1.01404e-05	3.03908e-05	75	89	89	A1	Endocrine. thyroid (GTEx)	PrediXcan	0.99758	thyroid	0.999981
6664	ENSG00000008441	NFIX	0.0626558	0.0762212	0.950041	0.0273441	0.0337527	0.000799863	0.00198563	23	33	33	A1	Endocrine. thyroid (GTEx)	PrediXcan	0.99758	thyroid	0.999981
6665	ENSG00000122965	RBM19	0.0624468	0.0277695	0.950207	0.265637	0.464233	1.35422e-51	5.04628e-50	16	18	18	A1	Endocrine. thyroid (GTEx)	PrediXcan	0.99758	thyroid	0.999981
6666	ENSG00000183323	CCDC125	-0.0623356	-0.0130793	0.950296	0.211084	0.462809	2.68897e-50	9.56222e-49	33	42	42	A1	Endocrine. thyroid (GTEx)	PrediXcan	0.99758	thyroid	0.999981
6667	ENSG00000078747	ITCH	0.0619976	0.0197208	0.950565	0.00547905	0.0486596	4.5035e-05	0.000127061	5	6	6	A1	Endocrine. thyroid (GTEx)	PrediXcan	0.99758	thyroid	0.999981
6668	ENSG00000248124	RRN3P1	0.0618022	0.0286748	0.95072	0.038232	0.0780763	2.10268e-07	7.39476e-07	39	53	53	A1	Endocrine. thyroid (GTEx)	PrediXcan	0.99758	thyroid	0.999981
6669	ENSG00000171766	GATM	0.0616254	0.0142362	0.950861	0.0505294	0.196812	3.35323e-18	2.52864e-17	35	51	51	A1	Endocrine. thyroid (GTEx)	PrediXcan	0.99758	thyroid	0.999981
6670	ENSG00000169598	DFFB	-0.0616236	-0.0184279	0.950863	0.126579	0.241854	2.0867e-22	1.97813e-21	54	63	63	A1	Endocrine. thyroid (GTEx)	PrediXcan	0.99758	thyroid	0.999981
6671	ENSG00000100568	VTI1B	-0.0614903	-0.0436211	0.950969	0.0387063	0.0222044	0.00703972	0.015924	45	65	65	A1	Endocrine. thyroid (GTEx)	PrediXcan	0.99758	thyroid	0.999981
6672	ENSG00000131375	CAPN7	-0.0614293	-0.0458739	0.951017	0.0291537	0.0286199	0.00211386	0.00502585	21	27	27	A1	Endocrine. thyroid (GTEx)	PrediXcan	0.99758	thyroid	0.999981
6673	ENSG00000105750	ZNF85	0.0614157	0.0358399	0.951028	0.066579	0.121484	4.44696e-11	2.10779e-10	47	56	56	A1	Endocrine. thyroid (GTEx)	PrediXcan	0.99758	thyroid	0.999981
6674	ENSG00000170579	DLGAP1	0.0609398	0.0453424	0.951407	0.0257608	0.0104947	0.0630148	0.125216	38	48	48	A1	Endocrine. thyroid (GTEx)	PrediXcan	0.99758	thyroid	0.999981
6675	ENSG00000134575	ACP2	-0.060929	0.0258789	0.951416	0.0247017	0.200714	2.58454e-18	1.97018e-17	13	17	17	A1	Endocrine. thyroid (GTEx)	PrediXcan	0.99758	thyroid	0.999981
6676	ENSG00000171466	ZNF562	0.0609	0.0812259	0.951439	0.025781	0.0419089	0.000166303	0.0004403	26	37	37	A1	Endocrine. thyroid (GTEx)	PrediXcan	0.99758	thyroid	0.999981
6677	ENSG00000105136	ZNF419	0.0607625	0.0151306	0.951548	0.0298182	0.0177785	0.0142415	0.0310468	53	75	75	A1	Endocrine. thyroid (GTEx)	PrediXcan	0.99758	thyroid	0.999981
6678	ENSG00000172613	RAD9A	0.0607457	-0.00177846	0.951562	0.228323	0.307778	2.49072e-29	3.40463e-28	66	81	81	A1	Endocrine. thyroid (GTEx)	PrediXcan	0.99758	thyroid	0.999981
6679	ENSG00000154265	ABCA5	0.0607434	-0.0469021	0.951564	0.0392677	0.0382044	0.000339929	0.00087166	46	66	66	A1	Endocrine. thyroid (GTEx)	PrediXcan	0.99758	thyroid	0.999981
6680	ENSG00000006042	TMEM98	0.0604988	0.0500173	0.951758	0.0684624	0.220937	3.69008e-20	3.10521e-19	29	37	37	A1	Endocrine. thyroid (GTEx)	PrediXcan	0.99758	thyroid	0.999981
6681	ENSG00000186862	PDZD7	0.0604393	0.331079	0.951806	0.0071961	0.0551383	1.52431e-05	4.48585e-05	3	3	3	A1	Endocrine. thyroid (GTEx)	PrediXcan	0.99758	thyroid	0.999981
6682	ENSG00000168038	ULK4	-0.0602676	-0.0155794	0.951943	0.143304	0.452693	1.49059e-49	5.02035e-48	104	132	132	A1	Endocrine. thyroid (GTEx)	PrediXcan	0.99758	thyroid	0.999981
6683	ENSG00000184206	GOLGA6L4	0.059977	0.00960722	0.952174	0.364768	0.440225	6.1737e-47	1.82875e-45	84	113	113	A1	Endocrine. thyroid (GTEx)	PrediXcan	0.99758	thyroid	0.999981
6684	ENSG00000170293	CMTM8	-0.0598288	-0.0176477	0.952292	0.0213299	0.0442004	0.000101464	0.000275081	16	20	20	A1	Endocrine. thyroid (GTEx)	PrediXcan	0.99758	thyroid	0.999981
6685	ENSG00000140995	DEF8	0.0597985	-0.012957	0.952316	0.027688	0.0910874	1.71711e-08	6.66809e-08	27	40	40	A1	Endocrine. thyroid (GTEx)	PrediXcan	0.99758	thyroid	0.999981
6686	ENSG00000167118	URM1	-0.0590404	0.000711576	0.95292	0.0666393	0.0705352	8.54357e-07	2.8339e-06	37	48	48	A1	Endocrine. thyroid (GTEx)	PrediXcan	0.99758	thyroid	0.999981
6687	ENSG00000183060	LYSMD4	-0.0589898	-0.0199979	0.95296	0.306415	0.514326	1.36659e-60	7.25279e-59	24	31	31	A1	Endocrine. thyroid (GTEx)	PrediXcan	0.99758	thyroid	0.999981
6688	ENSG00000109016	DHRS7B	0.0588144	0.174226	0.9531	0.0264565	0.0247675	0.00425975	0.00982766	39	53	53	A1	Endocrine. thyroid (GTEx)	PrediXcan	0.99758	thyroid	0.999981
6689	ENSG00000100288	CHKB	0.0584116	0.103488	0.953421	0.00797191	0.232334	2.32888e-22	2.20026e-21	11	16	16	A1	Endocrine. thyroid (GTEx)	PrediXcan	0.99758	thyroid	0.999981
6690	ENSG00000133657	ATP13A3	0.0583516	0.0321546	0.953469	0.0352968	0.192242	1.24887e-17	9.14685e-17	8	12	12	A1	Endocrine. thyroid (GTEx)	PrediXcan	0.99758	thyroid	0.999981
6691	ENSG00000261556	SMG1P7	0.0580523	-0.022752	0.953707	0.0400285	0.309193	2.09746e-30	3.0485e-29	21	27	27	A1	Endocrine. thyroid (GTEx)	PrediXcan	0.99758	thyroid	0.999981
6692	ENSG00000136286	MYO1G	0.0579037	-0.000382316	0.953825	0.0360177	0.0703366	9.32585e-07	3.08316e-06	38	46	46	A1	Endocrine. thyroid (GTEx)	PrediXcan	0.99758	thyroid	0.999981
6693	ENSG00000146373	RNF217	-0.0578288	-0.0529058	0.953885	0.0136924	0.0546376	1.55052e-05	4.55629e-05	5	5	5	A1	Endocrine. thyroid (GTEx)	PrediXcan	0.99758	thyroid	0.999981
6694	ENSG00000196371	FUT4	0.0577717	0.0958546	0.95393	0.00233514	0.0357343	0.000553921	0.00139335	2	2	2	A1	Endocrine. thyroid (GTEx)	PrediXcan	0.99758	thyroid	0.999981
6695	ENSG00000144455	SUMF1	-0.0575872	-0.0875995	0.954077	0.0473416	0.155194	4.21577e-14	2.46421e-13	25	28	28	A1	Endocrine. thyroid (GTEx)	PrediXcan	0.99758	thyroid	0.999981
6696	ENSG00000175928	LRRN1	0.0575082	0.00276993	0.95414	0.3228	0.507246	2.74141e-59	1.32448e-57	68	81	81	A1	Endocrine. thyroid (GTEx)	PrediXcan	0.99758	thyroid	0.999981
6697	ENSG00000169085	C8orf46	0.0573544	0.00939074	0.954263	0.268945	0.471252	1.74696e-52	6.74289e-51	34	42	42	A1	Endocrine. thyroid (GTEx)	PrediXcan	0.99758	thyroid	0.999981
6698	ENSG00000197345	MRPL21	0.0573524	0.00915156	0.954264	0.174	0.643078	4.74427e-89	9.92118e-87	56	74	74	A1	Endocrine. thyroid (GTEx)	PrediXcan	0.99758	thyroid	0.999981
6699	ENSG00000128965	CHAC1	0.0573027	0.0503608	0.954304	0.0224578	0.0359858	0.000483232	0.00122146	13	18	18	A1	Endocrine. thyroid (GTEx)	PrediXcan	0.99758	thyroid	0.999981
6700	ENSG00000161281	COX7A1	-0.0570252	-0.0592719	0.954525	0.0786952	0.180949	2.60156e-17	1.86352e-16	25	30	30	A1	Endocrine. thyroid (GTEx)	PrediXcan	0.99758	thyroid	0.999981
6701	ENSG00000096433	ITPR3	-0.0565773	-0.0632386	0.954882	0.0775926	0.0968086	5.74463e-09	2.31554e-08	49	53	53	A1	Endocrine. thyroid (GTEx)	PrediXcan	0.99758	thyroid	0.999981
6702	ENSG00000055483	USP36	0.0564093	0.0114976	0.955016	0.23531	0.410254	5.0116e-43	1.24059e-41	19	21	21	A1	Endocrine. thyroid (GTEx)	PrediXcan	0.99758	thyroid	0.999981
6703	ENSG00000145685	LHFPL2	0.0563623	0.0464486	0.955053	0.0182839	0.128046	5.67297e-12	2.8809e-11	18	26	26	A1	Endocrine. thyroid (GTEx)	PrediXcan	0.99758	thyroid	0.999981
6704	ENSG00000183891	TTC32	-0.0563169	-0.0128154	0.955089	0.187062	0.312867	7.82189e-31	1.16094e-29	21	25	25	A1	Endocrine. thyroid (GTEx)	PrediXcan	0.99758	thyroid	0.999981
6705	ENSG00000234353	AP000346.2	0.0561885	0.0846657	0.955192	0.0402563	0.0270874	0.00260354	0.0061349	62	75	75	A1	Endocrine. thyroid (GTEx)	PrediXcan	0.99758	thyroid	0.999981
6706	ENSG00000213889	PPM1N	0.0560379	0.0463238	0.955312	0.0124024	0.0984419	5.55593e-09	2.24335e-08	9	11	11	A1	Endocrine. thyroid (GTEx)	PrediXcan	0.99758	thyroid	0.999981
6707	ENSG00000152076	CCDC74B	-0.0552037	-0.0315015	0.955976	0.0407737	0.11824	9.71299e-11	4.4988e-10	15	22	22	A1	Endocrine. thyroid (GTEx)	PrediXcan	0.99758	thyroid	0.999981
6708	ENSG00000196189	SEMA4A	0.0549469	0.00691999	0.956181	0.124707	0.341991	5.54264e-34	9.40168e-33	36	51	51	A1	Endocrine. thyroid (GTEx)	PrediXcan	0.99758	thyroid	0.999981
6709	ENSG00000002933	TMEM176A	-0.0548331	-0.0204804	0.956271	0.205033	0.262509	4.33722e-25	4.77742e-24	78	96	96	A1	Endocrine. thyroid (GTEx)	PrediXcan	0.99758	thyroid	0.999981
6710	ENSG00000272356	AL080317.3	-0.0548211	-0.149528	0.956281	0.0400951	0.123587	4.29226e-11	2.0393e-10	53	68	68	A1	Endocrine. thyroid (GTEx)	PrediXcan	0.99758	thyroid	0.999981
6711	ENSG00000123415	SMUG1	-0.0546142	-0.0333811	0.956446	0.0269436	0.0833869	8.08596e-08	2.95571e-07	16	18	18	A1	Endocrine. thyroid (GTEx)	PrediXcan	0.99758	thyroid	0.999981
6712	ENSG00000204859	ZBTB48	-0.0545144	-0.0762779	0.956525	0.0107823	0.062664	3.04262e-06	9.5798e-06	21	24	24	A1	Endocrine. thyroid (GTEx)	PrediXcan	0.99758	thyroid	0.999981
6713	ENSG00000178449	COX14	0.0543758	0.00710733	0.956636	0.0553262	0.0494592	4.72417e-05	0.000132886	82	97	97	A1	Endocrine. thyroid (GTEx)	PrediXcan	0.99758	thyroid	0.999981
6714	ENSG00000196363	WDR5	0.0540741	0.023685	0.956876	0.0323383	0.123107	4.47464e-11	2.11948e-10	9	11	11	A1	Endocrine. thyroid (GTEx)	PrediXcan	0.99758	thyroid	0.999981
6715	ENSG00000160190	SLC37A1	0.05386	0.0138387	0.957047	0.119686	0.256117	5.64702e-24	5.86077e-23	39	46	46	A1	Endocrine. thyroid (GTEx)	PrediXcan	0.99758	thyroid	0.999981
6716	ENSG00000166997	CNPY4	-0.0535197	-0.0455252	0.957318	0.0563923	0.163881	5.76813e-15	3.56494e-14	22	29	29	A1	Endocrine. thyroid (GTEx)	PrediXcan	0.99758	thyroid	0.999981
6717	ENSG00000165282	PIGO	0.0533564	0.00898415	0.957448	0.131719	0.200554	4.54178e-18	3.40658e-17	38	42	42	A1	Endocrine. thyroid (GTEx)	PrediXcan	0.99758	thyroid	0.999981
6718	ENSG00000185049	NELFA	-0.0528903	-0.0132765	0.957819	0.0366899	0.146309	1.51769e-13	8.60554e-13	26	36	36	A1	Endocrine. thyroid (GTEx)	PrediXcan	0.99758	thyroid	0.999981
6719	ENSG00000165449	SLC16A9	0.0527252	0.00221698	0.957951	0.0979957	0.142324	7.21365e-13	3.87392e-12	84	103	103	A1	Endocrine. thyroid (GTEx)	PrediXcan	0.99758	thyroid	0.999981
6720	ENSG00000072756	TRNT1	-0.0527103	-0.0494789	0.957963	0.0511595	0.102291	1.23939e-09	5.24468e-09	32	39	39	A1	Endocrine. thyroid (GTEx)	PrediXcan	0.99758	thyroid	0.999981
6721	ENSG00000189091	SF3B3	0.0520879	-0.0521013	0.958459	0.0305394	0.0360491	0.000534381	0.00134589	21	26	26	A1	Endocrine. thyroid (GTEx)	PrediXcan	0.99758	thyroid	0.999981
6722	ENSG00000185024	BRF1	0.0520561	0.0107064	0.958484	0.148317	0.278294	3.06162e-26	3.55396e-25	58	73	73	A1	Endocrine. thyroid (GTEx)	PrediXcan	0.99758	thyroid	0.999981
6723	ENSG00000184381	PLA2G6	-0.0519808	-0.00759336	0.958544	0.149929	0.183704	6.25744e-17	4.37927e-16	53	63	63	A1	Endocrine. thyroid (GTEx)	PrediXcan	0.99758	thyroid	0.999981
6724	ENSG00000158023	WDR66	0.0518504	0.136915	0.958648	0.0241828	0.0348763	0.000671556	0.00167781	30	35	35	A1	Endocrine. thyroid (GTEx)	PrediXcan	0.99758	thyroid	0.999981
6725	ENSG00000163453	IGFBP7	0.0518063	0.0197943	0.958683	0.0264083	0.0148294	0.0274793	0.0577575	31	36	36	A1	Endocrine. thyroid (GTEx)	PrediXcan	0.99758	thyroid	0.999981
6726	ENSG00000079819	EPB41L2	0.0514405	0.208436	0.958974	0.000800267	0.0177916	0.0130651	0.0286023	3	6	6	A1	Endocrine. thyroid (GTEx)	PrediXcan	0.99758	thyroid	0.999981
6727	ENSG00000060339	CCAR1	0.0513054	0.115732	0.959082	0.00266821	0.0144797	0.0291814	0.0611425	6	6	6	A1	Endocrine. thyroid (GTEx)	PrediXcan	0.99758	thyroid	0.999981
6728	ENSG00000111846	GCNT2	-0.0511651	-0.0314662	0.959194	0.0321279	0.0456065	8.39175e-05	0.000229957	20	27	27	A1	Endocrine. thyroid (GTEx)	PrediXcan	0.99758	thyroid	0.999981
6729	ENSG00000204839	MROH6	-0.0511629	0.0309195	0.959196	0.111281	0.283983	1.46591e-26	1.73032e-25	43	57	57	A1	Endocrine. thyroid (GTEx)	PrediXcan	0.99758	thyroid	0.999981
6730	ENSG00000011376	LARS2	0.0508142	0.0243834	0.959474	0.0942745	0.16452	8.60404e-15	5.27115e-14	40	45	45	A1	Endocrine. thyroid (GTEx)	PrediXcan	0.99758	thyroid	0.999981
6731	ENSG00000186204	CYP4F12	-0.050677	-0.113577	0.959583	0.057751	0.0590801	6.6992e-06	2.03562e-05	102	141	141	A1	Endocrine. thyroid (GTEx)	PrediXcan	0.99758	thyroid	0.999981
6732	ENSG00000178773	CPNE7	0.050644	-0.0026959	0.959609	0.0407676	0.0777619	1.77929e-07	6.29538e-07	16	26	26	A1	Endocrine. thyroid (GTEx)	PrediXcan	0.99758	thyroid	0.999981
6733	ENSG00000162458	FBLIM1	0.0506069	0.0747491	0.959639	0.00575381	0.057356	1.1474e-05	3.41974e-05	11	16	16	A1	Endocrine. thyroid (GTEx)	PrediXcan	0.99758	thyroid	0.999981
6734	ENSG00000125386	FAM193A	0.0505342	-0.0073214	0.959697	0.0493066	0.0336793	0.000684613	0.00170769	54	61	61	A1	Endocrine. thyroid (GTEx)	PrediXcan	0.99758	thyroid	0.999981
6735	ENSG00000089351	GRAMD1A	-0.0502072	-0.0461871	0.959957	0.0120654	0.0545295	1.63925e-05	4.80994e-05	5	5	5	A1	Endocrine. thyroid (GTEx)	PrediXcan	0.99758	thyroid	0.999981
6736	ENSG00000164197	RNF180	0.0501199	0.0475261	0.960027	0.0228301	0.0786491	1.72245e-07	6.09887e-07	15	16	16	A1	Endocrine. thyroid (GTEx)	PrediXcan	0.99758	thyroid	0.999981
6737	ENSG00000229124	VIM-AS1	0.0499883	0.0175438	0.960132	0.125949	0.397944	1.09154e-40	2.43528e-39	28	37	37	A1	Endocrine. thyroid (GTEx)	PrediXcan	0.99758	thyroid	0.999981
6738	ENSG00000104738	MCM4	-0.0498623	-0.0604888	0.960232	0.0219018	0.0122983	0.0418575	0.0855155	19	24	24	A1	Endocrine. thyroid (GTEx)	PrediXcan	0.99758	thyroid	0.999981
6739	ENSG00000108309	RUNDC3A	0.0495735	0.086409	0.960462	0.0303009	0.0544619	1.70801e-05	5.00019e-05	28	35	35	A1	Endocrine. thyroid (GTEx)	PrediXcan	0.99758	thyroid	0.999981
6740	ENSG00000111452	ADGRD1	-0.0495395	0.0453166	0.960489	0.161804	0.087552	4.25403e-08	1.59794e-07	127	157	157	A1	Endocrine. thyroid (GTEx)	PrediXcan	0.99758	thyroid	0.999981
6741	ENSG00000123689	G0S2	-0.0492568	-0.0644046	0.960715	0.0178584	0.0513375	3.13117e-05	8.95323e-05	21	23	23	A1	Endocrine. thyroid (GTEx)	PrediXcan	0.99758	thyroid	0.999981
6742	ENSG00000105983	LMBR1	0.0490325	0.0224902	0.960893	0.0618416	0.140289	4.1345e-13	2.25842e-12	9	12	12	A1	Endocrine. thyroid (GTEx)	PrediXcan	0.99758	thyroid	0.999981
6743	ENSG00000162694	EXTL2	0.0487967	0.0326029	0.961081	0.0282148	0.0775016	1.51422e-07	5.39292e-07	14	16	16	A1	Endocrine. thyroid (GTEx)	PrediXcan	0.99758	thyroid	0.999981
6744	ENSG00000107077	KDM4C	-0.04879	0.00973944	0.961087	0.0298723	0.107209	8.80297e-10	3.77991e-09	20	27	27	A1	Endocrine. thyroid (GTEx)	PrediXcan	0.99758	thyroid	0.999981
6745	ENSG00000114251	WNT5A	-0.0486729	-0.0538299	0.96118	0.00925983	0.0202611	0.0081167	0.0182395	4	6	6	A1	Endocrine. thyroid (GTEx)	PrediXcan	0.99758	thyroid	0.999981
6746	ENSG00000119414	PPP6C	0.0485674	0.342608	0.961264	0.00201867	0.0248598	0.00346003	0.00803555	7	11	11	A1	Endocrine. thyroid (GTEx)	PrediXcan	0.99758	thyroid	0.999981
6747	ENSG00000169047	IRS1	0.048551	0.02753	0.961277	0.0209598	0.0112528	0.0554819	0.111353	19	27	27	A1	Endocrine. thyroid (GTEx)	PrediXcan	0.99758	thyroid	0.999981
6748	ENSG00000268895	A1BG-AS1	-0.0483658	-0.0739411	0.961425	0.0618684	0.183697	3.5466e-17	2.51729e-16	39	49	49	A1	Endocrine. thyroid (GTEx)	PrediXcan	0.99758	thyroid	0.999981
6749	ENSG00000106477	CEP41	0.0482517	0.0203996	0.961516	0.0357204	0.0652983	2.27718e-06	7.26117e-06	43	50	50	A1	Endocrine. thyroid (GTEx)	PrediXcan	0.99758	thyroid	0.999981
6750	ENSG00000173175	ADCY5	0.0479986	-0.204748	0.961717	0.0360534	0.0522274	2.42382e-05	6.992e-05	47	56	56	A1	Endocrine. thyroid (GTEx)	PrediXcan	0.99758	thyroid	0.999981
6751	ENSG00000173480	ZNF417	0.0479327	0.00630293	0.96177	0.0479733	0.19961	3.09284e-18	2.34034e-17	16	26	26	A1	Endocrine. thyroid (GTEx)	PrediXcan	0.99758	thyroid	0.999981
6752	ENSG00000148600	CDHR1	-0.0478943	-0.0252492	0.9618	0.0500903	0.156588	2.86734e-14	1.69226e-13	6	6	6	A1	Endocrine. thyroid (GTEx)	PrediXcan	0.99758	thyroid	0.999981
6753	ENSG00000225889	AC012368.1	-0.0477029	0.0742462	0.961953	0.0712038	0.151734	1.15591e-13	6.60233e-13	36	50	50	A1	Endocrine. thyroid (GTEx)	PrediXcan	0.99758	thyroid	0.999981
6754	ENSG00000264112	AC015813.1	0.0475224	-0.00147245	0.962097	0.00642038	0.019493	0.0116314	0.0256239	8	9	9	A1	Endocrine. thyroid (GTEx)	PrediXcan	0.99758	thyroid	0.999981
6755	ENSG00000175224	ATG13	-0.0472771	-0.0448166	0.962292	0.0278845	0.0452717	6.98081e-05	0.000193373	54	63	63	A1	Endocrine. thyroid (GTEx)	PrediXcan	0.99758	thyroid	0.999981
6756	ENSG00000235750	KIAA0040	0.0471176	0.0269249	0.96242	0.0443203	0.051352	3.10532e-05	8.88113e-05	43	49	49	A1	Endocrine. thyroid (GTEx)	PrediXcan	0.99758	thyroid	0.999981
6757	ENSG00000162521	RBBP4	-0.0471027	-0.039352	0.962431	0.0140868	0.0654996	2.31701e-06	7.3848e-06	7	7	7	A1	Endocrine. thyroid (GTEx)	PrediXcan	0.99758	thyroid	0.999981
6758	ENSG00000130348	QRSL1	-0.0466734	-0.00963064	0.962774	0.392853	0.557406	3.87791e-68	2.87478e-66	62	70	70	A1	Endocrine. thyroid (GTEx)	PrediXcan	0.99758	thyroid	0.999981
6759	ENSG00000121410	A1BG	-0.0465837	-0.0192435	0.962845	0.121133	0.175042	6.08408e-16	3.99457e-15	94	105	105	A1	Endocrine. thyroid (GTEx)	PrediXcan	0.99758	thyroid	0.999981
6760	ENSG00000203965	EFCAB7	0.0465261	0.0518888	0.962891	0.0400876	0.126524	1.54169e-11	7.56324e-11	20	29	29	A1	Endocrine. thyroid (GTEx)	PrediXcan	0.99758	thyroid	0.999981
6761	ENSG00000100417	PMM1	-0.0464264	-0.0463595	0.96297	0.0171967	0.0901964	2.07479e-08	8.01043e-08	24	35	35	A1	Endocrine. thyroid (GTEx)	PrediXcan	0.99758	thyroid	0.999981
6762	ENSG00000198576	ARC	-0.0463151	-0.153069	0.963059	0.0471339	0.114933	2.28278e-10	1.03108e-09	32	40	40	A1	Endocrine. thyroid (GTEx)	PrediXcan	0.99758	thyroid	0.999981
6763	ENSG00000135976	ANKRD36	0.0462415	0.0287678	0.963118	0.0349107	0.169469	1.47227e-15	9.42778e-15	24	37	37	A1	Endocrine. thyroid (GTEx)	PrediXcan	0.99758	thyroid	0.999981
6764	ENSG00000088340	FER1L4	0.046196	0.0675429	0.963154	0.0831193	0.0695528	9.62416e-07	3.17504e-06	57	78	78	A1	Endocrine. thyroid (GTEx)	PrediXcan	0.99758	thyroid	0.999981
6765	ENSG00000170312	CDK1	0.0459275	0.0380065	0.963368	0.00680479	0.0526119	2.69063e-05	7.7362e-05	39	54	54	A1	Endocrine. thyroid (GTEx)	PrediXcan	0.99758	thyroid	0.999981
6766	ENSG00000100077	GRK3	0.0459189	0.162524	0.963375	0.0102465	0.0331413	0.000864082	0.00213823	15	20	20	A1	Endocrine. thyroid (GTEx)	PrediXcan	0.99758	thyroid	0.999981
6767	ENSG00000248049	UBA6-AS1	-0.045381	-0.0744166	0.963804	0.00417245	0.0185872	0.013443	0.029393	22	24	24	A1	Endocrine. thyroid (GTEx)	PrediXcan	0.99758	thyroid	0.999981
6768	ENSG00000196670	ZFP62	-0.045291	0.00625001	0.963875	0.115262	0.206728	1.1954e-18	9.28427e-18	47	58	58	A1	Endocrine. thyroid (GTEx)	PrediXcan	0.99758	thyroid	0.999981
6769	ENSG00000230606	AC159540.1	0.045156	0.00943476	0.963983	0.193215	0.556191	1.13242e-67	8.307e-66	59	81	81	A1	Endocrine. thyroid (GTEx)	PrediXcan	0.99758	thyroid	0.999981
6770	ENSG00000152904	GGPS1	-0.0450797	-0.0591089	0.964044	0.0227853	0.0131981	0.0342614	0.0710113	47	56	56	A1	Endocrine. thyroid (GTEx)	PrediXcan	0.99758	thyroid	0.999981
6771	ENSG00000132383	RPA1	0.0448721	0.0585215	0.964209	0.00512432	0.0128119	0.0379754	0.0782346	12	14	14	A1	Endocrine. thyroid (GTEx)	PrediXcan	0.99758	thyroid	0.999981
6772	ENSG00000137841	PLCB2	0.0446574	0.00985401	0.96438	0.137113	0.210671	2.49665e-19	2.01038e-18	10	11	11	A1	Endocrine. thyroid (GTEx)	PrediXcan	0.99758	thyroid	0.999981
6773	ENSG00000085231	AK6	-0.0442713	0.0232325	0.964688	0.0147817	0.0370034	0.000432693	0.00109887	17	25	25	A1	Endocrine. thyroid (GTEx)	PrediXcan	0.99758	thyroid	0.999981
6774	ENSG00000143816	WNT9A	-0.0442579	-0.116251	0.964699	0.00441979	0.0159277	0.0217489	0.0462895	5	5	5	A1	Endocrine. thyroid (GTEx)	PrediXcan	0.99758	thyroid	0.999981
6775	ENSG00000231663	AL355472.1	0.0442233	0.00726326	0.964726	0.305335	0.467548	6.9798e-52	2.61481e-50	29	34	34	A1	Endocrine. thyroid (GTEx)	PrediXcan	0.99758	thyroid	0.999981
6776	ENSG00000103429	BFAR	-0.0441282	-0.082931	0.964802	0.0496094	0.0476558	4.3622e-05	0.000123149	76	90	90	A1	Endocrine. thyroid (GTEx)	PrediXcan	0.99758	thyroid	0.999981
6777	ENSG00000088682	COQ9	-0.0440415	-0.0677518	0.964871	0.0396277	0.027492	0.00227054	0.0053883	47	61	61	A1	Endocrine. thyroid (GTEx)	PrediXcan	0.99758	thyroid	0.999981
6778	ENSG00000143499	SMYD2	-0.043983	0.0174474	0.964918	0.15926	0.176867	4.21056e-16	2.79725e-15	109	128	128	A1	Endocrine. thyroid (GTEx)	PrediXcan	0.99758	thyroid	0.999981
6779	ENSG00000135336	ORC3	0.0439572	0.0704704	0.964939	0.0195509	0.0451333	0.00010701	0.000289053	26	27	27	A1	Endocrine. thyroid (GTEx)	PrediXcan	0.99758	thyroid	0.999981
6780	ENSG00000164346	NSA2	0.0437058	0.00764834	0.965139	0.342859	0.570082	1.02352e-70	8.7979e-69	33	42	42	A1	Endocrine. thyroid (GTEx)	PrediXcan	0.99758	thyroid	0.999981
6781	ENSG00000118705	RPN2	-0.0436727	-0.0421985	0.965165	0.0172477	0.116204	1.60004e-10	7.29759e-10	76	112	112	A1	Endocrine. thyroid (GTEx)	PrediXcan	0.99758	thyroid	0.999981
6782	ENSG00000082213	C5orf22	0.0432753	0.0277068	0.965482	0.0173458	0.0580971	7.37056e-06	2.23091e-05	6	9	9	A1	Endocrine. thyroid (GTEx)	PrediXcan	0.99758	thyroid	0.999981
6783	ENSG00000103042	SLC38A7	-0.0432226	-0.012354	0.965524	0.119839	0.220851	1.31472e-20	1.13427e-19	20	23	23	A1	Endocrine. thyroid (GTEx)	PrediXcan	0.99758	thyroid	0.999981
6784	ENSG00000108352	RAPGEFL1	0.0430923	-0.0111369	0.965628	0.116342	0.200082	1.94862e-18	1.49601e-17	24	29	29	A1	Endocrine. thyroid (GTEx)	PrediXcan	0.99758	thyroid	0.999981
6785	ENSG00000226332	AL354836.1	-0.0429036	-0.059827	0.965778	0.0477202	0.0819017	1.18509e-07	4.26844e-07	45	59	59	A1	Endocrine. thyroid (GTEx)	PrediXcan	0.99758	thyroid	0.999981
6786	ENSG00000198039	ZNF273	0.0428818	1.61853e-06	0.965796	0.230139	0.340442	2.46264e-34	4.2703e-33	86	117	117	A1	Endocrine. thyroid (GTEx)	PrediXcan	0.99758	thyroid	0.999981
6787	ENSG00000133710	SPINK5	-0.0426503	-0.00400214	0.96598	0.248038	0.458776	3.68417e-50	1.29371e-48	77	86	86	A1	Endocrine. thyroid (GTEx)	PrediXcan	0.99758	thyroid	0.999981
6788	ENSG00000140682	TGFB1I1	0.0423394	-0.11297	0.966228	0.0158035	0.0454127	8.0078e-05	0.000219995	18	27	27	A1	Endocrine. thyroid (GTEx)	PrediXcan	0.99758	thyroid	0.999981
6789	ENSG00000120885	CLU	0.0422259	0.0662384	0.966319	0.0112078	0.0774938	1.59523e-07	5.66128e-07	12	17	17	A1	Endocrine. thyroid (GTEx)	PrediXcan	0.99758	thyroid	0.999981
6790	ENSG00000119723	COQ6	-0.042185	-0.0233804	0.966351	0.0615882	0.231931	2.72247e-21	2.42958e-20	51	67	67	A1	Endocrine. thyroid (GTEx)	PrediXcan	0.99758	thyroid	0.999981
6791	ENSG00000012061	ERCC1	0.0418773	0.05051	0.966597	0.0399333	0.170223	2.19089e-15	1.38961e-14	36	51	51	A1	Endocrine. thyroid (GTEx)	PrediXcan	0.99758	thyroid	0.999981
6792	ENSG00000158769	F11R	0.0418551	0.0486159	0.966614	0.00792984	0.0565074	7.7793e-06	2.35209e-05	4	5	5	A1	Endocrine. thyroid (GTEx)	PrediXcan	0.99758	thyroid	0.999981
6793	ENSG00000150687	PRSS23	0.0416581	0.0214288	0.966771	0.115308	0.179061	2.80992e-16	1.89005e-15	34	40	40	A1	Endocrine. thyroid (GTEx)	PrediXcan	0.99758	thyroid	0.999981
6794	ENSG00000101004	NINL	0.0416469	0.0296998	0.96678	0.122777	0.280356	1.5287e-26	1.80139e-25	34	45	45	A1	Endocrine. thyroid (GTEx)	PrediXcan	0.99758	thyroid	0.999981
6795	ENSG00000161958	FGF11	0.0412283	0.0368858	0.967114	0.0214016	0.068589	1.02749e-06	3.37781e-06	23	27	27	A1	Endocrine. thyroid (GTEx)	PrediXcan	0.99758	thyroid	0.999981
6796	ENSG00000128534	LSM8	0.0409587	0.0181987	0.967329	0.0183985	0.100882	2.45707e-09	1.01522e-08	22	30	30	A1	Endocrine. thyroid (GTEx)	PrediXcan	0.99758	thyroid	0.999981
6797	ENSG00000130303	BST2	0.0408255	0.165979	0.967435	0.00361734	0.0106211	0.0610548	0.121632	3	3	3	A1	Endocrine. thyroid (GTEx)	PrediXcan	0.99758	thyroid	0.999981
6798	ENSG00000186638	KIF24	-0.0405249	-0.0705232	0.967675	0.0310169	0.0236946	0.00484552	0.0111205	28	36	36	A1	Endocrine. thyroid (GTEx)	PrediXcan	0.99758	thyroid	0.999981
6799	ENSG00000114423	CBLB	0.0404392	0.0645375	0.967743	0.135722	0.0864902	3.76318e-08	1.42157e-07	118	145	145	A1	Endocrine. thyroid (GTEx)	PrediXcan	0.99758	thyroid	0.999981
6800	ENSG00000121898	CPXM2	0.0404388	0.0317489	0.967743	0.0617668	0.0877958	3.64482e-08	1.38021e-07	49	59	59	A1	Endocrine. thyroid (GTEx)	PrediXcan	0.99758	thyroid	0.999981
6801	ENSG00000198597	ZNF536	-0.0404263	-0.0461929	0.967753	0.0672615	0.0991264	3.09939e-09	1.27087e-08	39	52	52	A1	Endocrine. thyroid (GTEx)	PrediXcan	0.99758	thyroid	0.999981
6802	ENSG00000112796	ENPP5	-0.0400165	-0.00233918	0.96808	0.0273699	0.0695549	1.15044e-06	3.7696e-06	34	40	40	A1	Endocrine. thyroid (GTEx)	PrediXcan	0.99758	thyroid	0.999981
6803	ENSG00000174446	SNAPC5	-0.0400042	-0.0483876	0.96809	0.149514	0.188515	3.00663e-17	2.1449e-16	64	92	92	A1	Endocrine. thyroid (GTEx)	PrediXcan	0.99758	thyroid	0.999981
6804	ENSG00000132522	GPS2	0.0394396	0.0662633	0.96854	0.0200964	0.0432918	0.000142596	0.000380121	17	25	25	A1	Endocrine. thyroid (GTEx)	PrediXcan	0.99758	thyroid	0.999981
6805	ENSG00000182704	TSKU	0.0393596	0.0197719	0.968604	0.0123539	0.0147747	0.0265601	0.0559515	8	9	9	A1	Endocrine. thyroid (GTEx)	PrediXcan	0.99758	thyroid	0.999981
6806	ENSG00000116171	SCP2	-0.039281	-0.0514161	0.968666	0.0359256	0.0340999	0.00073202	0.00182335	94	111	111	A1	Endocrine. thyroid (GTEx)	PrediXcan	0.99758	thyroid	0.999981
6807	ENSG00000160953	MUM1	-0.0392608	-0.0300499	0.968682	0.0745172	0.148401	1.71379e-13	9.64626e-13	56	76	76	A1	Endocrine. thyroid (GTEx)	PrediXcan	0.99758	thyroid	0.999981
6808	ENSG00000120071	KANSL1	-0.0392111	-0.0360075	0.968722	0.0372616	0.313318	4.24817e-30	6.07358e-29	26	39	39	A1	Endocrine. thyroid (GTEx)	PrediXcan	0.99758	thyroid	0.999981
6809	ENSG00000255389	Z97989.1	-0.0390994	0.0250737	0.968811	0.407292	0.531242	7.50072e-65	4.84298e-63	110	136	136	A1	Endocrine. thyroid (GTEx)	PrediXcan	0.99758	thyroid	0.999981
6810	ENSG00000197782	ZNF780A	-0.0386877	-0.0188244	0.969139	0.210493	0.365055	1.27877e-36	2.4212e-35	28	32	32	A1	Endocrine. thyroid (GTEx)	PrediXcan	0.99758	thyroid	0.999981
6811	ENSG00000070371	CLTCL1	0.0386556	0.212201	0.969165	0.0439943	0.0807241	1.09421e-07	3.95639e-07	17	29	29	A1	Endocrine. thyroid (GTEx)	PrediXcan	0.99758	thyroid	0.999981
6812	ENSG00000136002	ARHGEF4	0.0383861	0.0886017	0.96938	0.0558021	0.0644245	2.79062e-06	8.8161e-06	53	77	77	A1	Endocrine. thyroid (GTEx)	PrediXcan	0.99758	thyroid	0.999981
6813	ENSG00000125447	GGA3	-0.0381934	-0.0299308	0.969534	0.0164785	0.120427	3.10025e-11	1.49065e-10	15	21	21	A1	Endocrine. thyroid (GTEx)	PrediXcan	0.99758	thyroid	0.999981
6814	ENSG00000171045	TSNARE1	-0.0381753	-0.00783342	0.969548	0.300102	0.323445	7.80308e-32	1.21477e-30	89	114	114	A1	Endocrine. thyroid (GTEx)	PrediXcan	0.99758	thyroid	0.999981
6815	ENSG00000196367	TRRAP	0.0378959	0.0221635	0.969771	0.0711595	0.0323123	0.000951477	0.00234579	68	78	78	A1	Endocrine. thyroid (GTEx)	PrediXcan	0.99758	thyroid	0.999981
6816	ENSG00000155085	AK9	-0.0371636	-0.0138076	0.970355	0.132543	0.164918	6.11399e-15	3.77039e-14	53	59	59	A1	Endocrine. thyroid (GTEx)	PrediXcan	0.99758	thyroid	0.999981
6817	ENSG00000157954	WIPI2	0.0371253	0.0626228	0.970385	0.0552799	0.227244	9.87088e-21	8.55823e-20	26	42	42	A1	Endocrine. thyroid (GTEx)	PrediXcan	0.99758	thyroid	0.999981
6818	ENSG00000142867	BCL10	0.0370062	0.11381	0.97048	0.00929509	0.0193346	0.0110364	0.0244013	24	26	26	A1	Endocrine. thyroid (GTEx)	PrediXcan	0.99758	thyroid	0.999981
6819	ENSG00000170412	GPRC5C	0.0367572	0.077042	0.970679	0.0334451	0.0550203	1.39407e-05	4.11899e-05	30	40	40	A1	Endocrine. thyroid (GTEx)	PrediXcan	0.99758	thyroid	0.999981
6820	ENSG00000120519	SLC10A7	-0.0365846	-0.0219079	0.970816	0.0316805	0.0850463	4.53913e-08	1.69956e-07	7	9	9	A1	Endocrine. thyroid (GTEx)	PrediXcan	0.99758	thyroid	0.999981
6821	ENSG00000131558	EXOC4	-0.0363997	-0.0163905	0.970964	0.0700705	0.135068	2.82558e-12	1.45924e-11	56	67	67	A1	Endocrine. thyroid (GTEx)	PrediXcan	0.99758	thyroid	0.999981
6822	ENSG00000106692	FKTN	0.0363825	0.0338159	0.970977	0.0188392	0.0277943	0.00225867	0.00536105	11	12	12	A1	Endocrine. thyroid (GTEx)	PrediXcan	0.99758	thyroid	0.999981
6823	ENSG00000132823	OSER1	-0.0362852	-0.0223644	0.971055	0.0802245	0.209143	5.32278e-19	4.23015e-18	22	28	28	A1	Endocrine. thyroid (GTEx)	PrediXcan	0.99758	thyroid	0.999981
6824	ENSG00000117280	RAB29	0.0360688	0.0203792	0.971228	0.0837791	0.242437	2.77282e-22	2.60738e-21	38	71	71	A1	Endocrine. thyroid (GTEx)	PrediXcan	0.99758	thyroid	0.999981
6825	ENSG00000134317	GRHL1	0.0359745	0.0152963	0.971303	0.0546433	0.145865	3.04258e-13	1.67219e-12	25	30	30	A1	Endocrine. thyroid (GTEx)	PrediXcan	0.99758	thyroid	0.999981
6826	ENSG00000138942	RNF185	0.0359719	0.0365933	0.971305	0.0750258	0.177073	3.2254e-16	2.16329e-15	29	42	42	A1	Endocrine. thyroid (GTEx)	PrediXcan	0.99758	thyroid	0.999981
6827	ENSG00000272512	AL645608.8	-0.0355452	-0.0372581	0.971645	0.184903	0.360517	4.30905e-36	8.00717e-35	24	39	39	A1	Endocrine. thyroid (GTEx)	PrediXcan	0.99758	thyroid	0.999981
6828	ENSG00000269352	PTOV1-AS2	0.0354551	0.0242514	0.971717	0.118852	0.246931	1.21458e-22	1.1712e-21	54	65	65	A1	Endocrine. thyroid (GTEx)	PrediXcan	0.99758	thyroid	0.999981
6829	ENSG00000176783	RUFY1	-0.0350025	-0.0565707	0.972078	0.0465291	0.186829	5.48062e-17	3.84522e-16	16	21	21	A1	Endocrine. thyroid (GTEx)	PrediXcan	0.99758	thyroid	0.999981
6830	ENSG00000112320	SOBP	-0.0348223	-0.0230675	0.972221	0.0665634	0.0617222	4.2256e-06	1.31187e-05	95	113	113	A1	Endocrine. thyroid (GTEx)	PrediXcan	0.99758	thyroid	0.999981
6831	ENSG00000198771	RCSD1	0.034666	0.0183952	0.972346	0.087213	0.0693346	1.04241e-06	3.42523e-06	72	96	96	A1	Endocrine. thyroid (GTEx)	PrediXcan	0.99758	thyroid	0.999981
6832	ENSG00000197417	SHPK	0.0344769	0.00341883	0.972497	0.211228	0.42708	2.95619e-45	8.15338e-44	12	19	19	A1	Endocrine. thyroid (GTEx)	PrediXcan	0.99758	thyroid	0.999981
6833	ENSG00000140279	DUOX2	0.0341013	-0.199922	0.972796	0.0260959	0.0175529	0.015926	0.0345043	22	27	27	A1	Endocrine. thyroid (GTEx)	PrediXcan	0.99758	thyroid	0.999981
6834	ENSG00000142230	SAE1	0.0338892	-0.153174	0.972966	0.0488918	0.0608328	4.91281e-06	1.51349e-05	43	62	62	A1	Endocrine. thyroid (GTEx)	PrediXcan	0.99758	thyroid	0.999981
6835	ENSG00000173950	XXYLT1	-0.0337182	-0.0228782	0.973102	0.0348395	0.0412659	0.000132891	0.000355466	27	32	32	A1	Endocrine. thyroid (GTEx)	PrediXcan	0.99758	thyroid	0.999981
6836	ENSG00000127955	GNAI1	0.0333585	0.00406748	0.973389	0.0172188	0.11115	2.48092e-10	1.11769e-09	17	20	20	A1	Endocrine. thyroid (GTEx)	PrediXcan	0.99758	thyroid	0.999981
6837	ENSG00000182154	MRPL41	-0.0331754	-0.120932	0.973535	0.00917562	0.0800416	1.25139e-07	4.49687e-07	9	11	11	A1	Endocrine. thyroid (GTEx)	PrediXcan	0.99758	thyroid	0.999981
6838	ENSG00000243156	MICAL3	-0.0331474	-0.0539262	0.973557	0.0834659	0.1771	4.75667e-16	3.14961e-15	44	54	54	A1	Endocrine. thyroid (GTEx)	PrediXcan	0.99758	thyroid	0.999981
6839	ENSG00000158747	NBL1	-0.0328263	-0.10734	0.973813	0.0298085	0.0504718	3.62032e-05	0.000102952	56	74	74	A1	Endocrine. thyroid (GTEx)	PrediXcan	0.99758	thyroid	0.999981
6840	ENSG00000154328	NEIL2	0.0327881	0.0146125	0.973844	0.0655148	0.14855	2.50124e-13	1.38847e-12	19	28	28	A1	Endocrine. thyroid (GTEx)	PrediXcan	0.99758	thyroid	0.999981
6841	ENSG00000047056	WDR37	-0.0325215	0.0708513	0.974056	0.0453684	0.0629557	2.9999e-06	9.45167e-06	43	47	47	A1	Endocrine. thyroid (GTEx)	PrediXcan	0.99758	thyroid	0.999981
6842	ENSG00000185880	TRIM69	-0.0325117	0.0322757	0.974064	0.243026	0.277122	3.41352e-26	3.94936e-25	66	84	84	A1	Endocrine. thyroid (GTEx)	PrediXcan	0.99758	thyroid	0.999981
6843	ENSG00000103540	CCP110	0.0324849	0.147572	0.974085	0.000248674	0.0130989	0.0382128	0.0786774	8	14	14	A1	Endocrine. thyroid (GTEx)	PrediXcan	0.99758	thyroid	0.999981
6844	ENSG00000133250	ZNF414	0.0322648	0.0144775	0.974261	0.080511	0.14068	7.63558e-13	4.0911e-12	40	41	41	A1	Endocrine. thyroid (GTEx)	PrediXcan	0.99758	thyroid	0.999981
6845	ENSG00000242779	ZNF702P	-0.032135	0.065236	0.974364	0.112724	0.0950941	8.47442e-09	3.36741e-08	86	109	109	A1	Endocrine. thyroid (GTEx)	PrediXcan	0.99758	thyroid	0.999981
6846	ENSG00000149548	CCDC15	0.0317714	0.0138951	0.974654	0.113353	0.23441	4.69131e-22	4.37035e-21	93	116	116	A1	Endocrine. thyroid (GTEx)	PrediXcan	0.99758	thyroid	0.999981
6847	ENSG00000087303	NID2	-0.0317039	-0.0299398	0.974708	0.0334662	0.128464	1.41397e-11	6.96106e-11	11	12	12	A1	Endocrine. thyroid (GTEx)	PrediXcan	0.99758	thyroid	0.999981
6848	ENSG00000166263	STXBP4	-0.0316795	0.0170682	0.974728	0.101778	0.169266	2.85696e-15	1.79905e-14	70	87	87	A1	Endocrine. thyroid (GTEx)	PrediXcan	0.99758	thyroid	0.999981
6849	ENSG00000211584	SLC48A1	-0.0314675	-0.0346496	0.974897	0.0761833	0.0736346	2.85102e-07	9.91698e-07	23	28	28	A1	Endocrine. thyroid (GTEx)	PrediXcan	0.99758	thyroid	0.999981
6850	ENSG00000073150	PANX2	-0.0314292	-0.0637159	0.974927	0.0282209	0.0311258	0.00134645	0.00326933	45	58	58	A1	Endocrine. thyroid (GTEx)	PrediXcan	0.99758	thyroid	0.999981
6851	ENSG00000215041	NEURL4	0.0309565	-0.00376741	0.975304	0.0269153	0.0185648	0.012971	0.0284053	32	45	45	A1	Endocrine. thyroid (GTEx)	PrediXcan	0.99758	thyroid	0.999981
6852	ENSG00000005194	CIAPIN1	0.0307287	0.0395222	0.975486	0.0641165	0.0913695	1.33838e-08	5.24679e-08	54	68	68	A1	Endocrine. thyroid (GTEx)	PrediXcan	0.99758	thyroid	0.999981
6853	ENSG00000064999	ANKS1A	0.0305418	0.0794004	0.975635	0.0614783	0.0367394	0.000439304	0.00111485	74	87	87	A1	Endocrine. thyroid (GTEx)	PrediXcan	0.99758	thyroid	0.999981
6854	ENSG00000118960	HS1BP3	0.0302982	0.011735	0.975829	0.032175	0.0408948	0.000163965	0.000434686	27	33	33	A1	Endocrine. thyroid (GTEx)	PrediXcan	0.99758	thyroid	0.999981
6855	ENSG00000092036	HAUS4	-0.030234	-0.00643692	0.97588	0.194571	0.51504	1.57059e-61	8.66358e-60	22	28	28	A1	Endocrine. thyroid (GTEx)	PrediXcan	0.99758	thyroid	0.999981
6856	ENSG00000134086	VHL	0.0300713	0.0208365	0.97601	0.0174984	0.0487378	5.35838e-05	0.000149973	11	13	13	A1	Endocrine. thyroid (GTEx)	PrediXcan	0.99758	thyroid	0.999981
6857	ENSG00000204438	GPANK1	0.0300223	0.00244283	0.976049	0.0250325	0.0740453	4.80803e-07	1.63429e-06	32	38	38	A1	Endocrine. thyroid (GTEx)	PrediXcan	0.99758	thyroid	0.999981
6858	ENSG00000054267	ARID4B	0.0299015	-0.0920018	0.976146	0.0207876	0.0156726	0.0234487	0.0497034	41	48	48	A1	Endocrine. thyroid (GTEx)	PrediXcan	0.99758	thyroid	0.999981
6859	ENSG00000049167	ERCC8	-0.0298495	-0.00196773	0.976187	0.089013	0.196673	1.81345e-18	1.39606e-17	89	106	106	A1	Endocrine. thyroid (GTEx)	PrediXcan	0.99758	thyroid	0.999981
6860	ENSG00000021300	PLEKHB1	0.0297314	-0.000897914	0.976281	0.0870788	0.212786	2.31687e-19	1.86776e-18	22	25	25	A1	Endocrine. thyroid (GTEx)	PrediXcan	0.99758	thyroid	0.999981
6861	ENSG00000108061	SHOC2	0.029654	-0.0150663	0.976343	0.00720633	0.0284662	0.00202682	0.0048271	31	39	39	A1	Endocrine. thyroid (GTEx)	PrediXcan	0.99758	thyroid	0.999981
6862	ENSG00000232807	AL137186.2	-0.029583	-0.0076245	0.9764	0.0851068	0.269206	1.52562e-25	1.71966e-24	18	23	23	A1	Endocrine. thyroid (GTEx)	PrediXcan	0.99758	thyroid	0.999981
6863	ENSG00000103489	XYLT1	-0.0295778	0.00117686	0.976404	0.0294351	0.0482187	5.38083e-05	0.000150541	16	18	18	A1	Endocrine. thyroid (GTEx)	PrediXcan	0.99758	thyroid	0.999981
6864	ENSG00000176387	HSD11B2	0.029344	0.0234761	0.97659	0.033552	0.0664086	1.3242e-06	4.30574e-06	16	18	18	A1	Endocrine. thyroid (GTEx)	PrediXcan	0.99758	thyroid	0.999981
6865	ENSG00000247228	AC009060.1	-0.0290979	0.0173151	0.976787	0.00348204	0.0278188	0.0023448	0.00555983	7	11	11	A1	Endocrine. thyroid (GTEx)	PrediXcan	0.99758	thyroid	0.999981
6866	ENSG00000161664	ASB16	0.0290211	0.0198258	0.976848	0.021169	0.0612205	3.7781e-06	1.17868e-05	7	10	10	A1	Endocrine. thyroid (GTEx)	PrediXcan	0.99758	thyroid	0.999981
6867	ENSG00000115368	WDR75	0.0286349	0.000398928	0.977156	0.0429203	0.10052	3.19524e-09	1.30864e-08	110	133	133	A1	Endocrine. thyroid (GTEx)	PrediXcan	0.99758	thyroid	0.999981
6868	ENSG00000196693	ZNF33B	0.028566	0.0244937	0.977211	0.030299	0.0715378	6.07566e-07	2.04926e-06	55	72	72	A1	Endocrine. thyroid (GTEx)	PrediXcan	0.99758	thyroid	0.999981
6869	ENSG00000172086	KRCC1	0.0284589	0.00343546	0.977296	0.0239539	0.0112597	0.0547716	0.11007	28	44	44	A1	Endocrine. thyroid (GTEx)	PrediXcan	0.99758	thyroid	0.999981
6870	ENSG00000149743	TRPT1	-0.028325	0.0122247	0.977403	0.0565031	0.0879967	3.68288e-08	1.39424e-07	72	89	89	A1	Endocrine. thyroid (GTEx)	PrediXcan	0.99758	thyroid	0.999981
6871	ENSG00000111224	PARP11	0.0278865	0.156412	0.977753	0.0142391	0.0182031	0.0135559	0.0296259	17	20	20	A1	Endocrine. thyroid (GTEx)	PrediXcan	0.99758	thyroid	0.999981
6872	ENSG00000164338	UTP15	-0.0278226	-0.0298488	0.977804	0.0113172	0.0561443	1.24599e-05	3.70022e-05	15	21	21	A1	Endocrine. thyroid (GTEx)	PrediXcan	0.99758	thyroid	0.999981
6873	ENSG00000107554	DNMBP	0.0277245	0.00521906	0.977882	0.239658	0.451356	3.39654e-50	1.20174e-48	46	58	58	A1	Endocrine. thyroid (GTEx)	PrediXcan	0.99758	thyroid	0.999981
6874	ENSG00000150787	PTS	0.027704	0.019313	0.977898	0.0154393	0.0411148	0.000170173	0.000450036	12	13	13	A1	Endocrine. thyroid (GTEx)	PrediXcan	0.99758	thyroid	0.999981
6875	ENSG00000204469	PRRC2A	-0.0275448	0.0411829	0.978025	0.0165868	0.0447886	9.8456e-05	0.000267442	13	14	14	A1	Endocrine. thyroid (GTEx)	PrediXcan	0.99758	thyroid	0.999981
6876	ENSG00000115840	SLC25A12	-0.0274492	-0.00266497	0.978101	0.0108165	0.0320593	0.001086	0.00266105	40	50	50	A1	Endocrine. thyroid (GTEx)	PrediXcan	0.99758	thyroid	0.999981
6877	ENSG00000198720	ANKRD13B	0.0271625	-0.00376029	0.97833	0.16718	0.251077	1.24441e-23	1.26803e-22	17	21	21	A1	Endocrine. thyroid (GTEx)	PrediXcan	0.99758	thyroid	0.999981
6878	ENSG00000169908	TM4SF1	-0.0269897	-0.0872817	0.978468	0.0287834	0.0200663	0.00982238	0.0218516	46	65	65	A1	Endocrine. thyroid (GTEx)	PrediXcan	0.99758	thyroid	0.999981
6879	ENSG00000204514	ZNF814	-0.0269548	-0.0121713	0.978496	0.00639615	0.166534	6.91941e-15	4.2521e-14	11	17	17	A1	Endocrine. thyroid (GTEx)	PrediXcan	0.99758	thyroid	0.999981
6880	ENSG00000184743	ATL3	0.026818	0.0480012	0.978605	0.0475685	0.0889448	3.3093e-08	1.25859e-07	34	38	38	A1	Endocrine. thyroid (GTEx)	PrediXcan	0.99758	thyroid	0.999981
6881	ENSG00000128815	WDFY4	-0.0267646	-0.0458959	0.978647	0.00748869	0.0138246	0.0332504	0.0690385	8	9	9	A1	Endocrine. thyroid (GTEx)	PrediXcan	0.99758	thyroid	0.999981
6882	ENSG00000177683	THAP5	0.0266273	0.0091987	0.978757	0.112351	0.306328	3.65195e-30	5.25873e-29	14	18	18	A1	Endocrine. thyroid (GTEx)	PrediXcan	0.99758	thyroid	0.999981
6883	ENSG00000205085	FAM71F2	-0.0264319	-0.0186738	0.978913	0.0747141	0.21156	8.89367e-20	7.31704e-19	140	171	171	A1	Endocrine. thyroid (GTEx)	PrediXcan	0.99758	thyroid	0.999981
6884	ENSG00000019169	MARCO	-0.026411	0.0274708	0.97893	0.0308708	0.0418842	0.000173323	0.000458108	26	32	32	A1	Endocrine. thyroid (GTEx)	PrediXcan	0.99758	thyroid	0.999981
6885	ENSG00000122574	WIPF3	-0.0263668	-0.0190562	0.978965	0.0521502	0.138796	1.50356e-12	7.89298e-12	37	45	45	A1	Endocrine. thyroid (GTEx)	PrediXcan	0.99758	thyroid	0.999981
6886	ENSG00000143156	NME7	-0.0263565	-0.0100526	0.978973	0.207059	0.552424	1.81648e-66	1.29191e-64	98	136	136	A1	Endocrine. thyroid (GTEx)	PrediXcan	0.99758	thyroid	0.999981
6887	ENSG00000144199	FAHD2B	-0.0262924	-0.0018726	0.979024	0.0206326	0.0484047	5.73089e-05	0.000159824	20	26	26	A1	Endocrine. thyroid (GTEx)	PrediXcan	0.99758	thyroid	0.999981
6888	ENSG00000008517	IL32	-0.0262465	-0.0256607	0.979061	0.112386	0.237709	6.63499e-23	6.47824e-22	63	92	92	A1	Endocrine. thyroid (GTEx)	PrediXcan	0.99758	thyroid	0.999981
6889	ENSG00000127989	MTERF1	-0.0261407	0.0928733	0.979145	0.00889196	0.0180768	0.0131365	0.0287498	12	12	12	A1	Endocrine. thyroid (GTEx)	PrediXcan	0.99758	thyroid	0.999981
6890	ENSG00000212978	AC016747.1	0.0257541	0.234977	0.979453	0.0154544	0.0474064	7.12338e-05	0.000197206	14	16	16	A1	Endocrine. thyroid (GTEx)	PrediXcan	0.99758	thyroid	0.999981
6891	ENSG00000005243	COPZ2	0.0253739	0.0424305	0.979757	0.0355215	0.0244796	0.00427203	0.00985274	33	37	37	A1	Endocrine. thyroid (GTEx)	PrediXcan	0.99758	thyroid	0.999981
6892	ENSG00000114867	EIF4G1	-0.02519	-0.0441946	0.979903	0.00825921	0.0412868	0.000177989	0.000470085	9	10	10	A1	Endocrine. thyroid (GTEx)	PrediXcan	0.99758	thyroid	0.999981
6893	ENSG00000104883	PEX11G	-0.0251289	0.171497	0.979952	0.0111246	0.0235735	0.00531965	0.0121608	12	23	23	A1	Endocrine. thyroid (GTEx)	PrediXcan	0.99758	thyroid	0.999981
6894	ENSG00000136379	ABHD17C	-0.0248617	-0.0440151	0.980165	0.0166789	0.0420472	0.000167758	0.000443902	10	13	13	A1	Endocrine. thyroid (GTEx)	PrediXcan	0.99758	thyroid	0.999981
6895	ENSG00000169371	SNUPN	0.0245509	0.0231405	0.980413	0.118513	0.212316	2.97473e-19	2.38711e-18	35	39	39	A1	Endocrine. thyroid (GTEx)	PrediXcan	0.99758	thyroid	0.999981
6896	ENSG00000169375	SIN3A	-0.024402	-0.0185416	0.980532	0.0640113	0.160434	9.95878e-15	6.06663e-14	36	49	49	A1	Endocrine. thyroid (GTEx)	PrediXcan	0.99758	thyroid	0.999981
6897	ENSG00000160932	LY6E	0.0242505	0.085459	0.980653	0.00333596	0.0107297	0.0603184	0.120268	9	13	13	A1	Endocrine. thyroid (GTEx)	PrediXcan	0.99758	thyroid	0.999981
6898	ENSG00000135698	MPHOSPH6	-0.0242315	0.0600482	0.980668	0.0298273	0.286856	3.05227e-27	3.74149e-26	30	49	49	A1	Endocrine. thyroid (GTEx)	PrediXcan	0.99758	thyroid	0.999981
6899	ENSG00000126561	STAT5A	0.0242217	0.168162	0.980676	0.00411096	0.0127567	0.0410446	0.0840385	13	16	16	A1	Endocrine. thyroid (GTEx)	PrediXcan	0.99758	thyroid	0.999981
6900	ENSG00000109065	NAT9	0.0240891	-0.0649958	0.980782	0.0628659	0.0197025	0.0100065	0.0222329	61	85	85	A1	Endocrine. thyroid (GTEx)	PrediXcan	0.99758	thyroid	0.999981
6901	ENSG00000155254	MARVELD1	0.0240238	0.00224776	0.980834	0.140612	0.404147	1.62095e-41	3.71705e-40	13	16	16	A1	Endocrine. thyroid (GTEx)	PrediXcan	0.99758	thyroid	0.999981
6902	ENSG00000164142	FAM160A1	-0.0238338	0.0787057	0.980985	0.0352758	0.0449054	7.14791e-05	0.000197845	29	36	36	A1	Endocrine. thyroid (GTEx)	PrediXcan	0.99758	thyroid	0.999981
6903	ENSG00000063978	RNF4	0.0235515	0.0439165	0.98121	0.00376672	0.0174669	0.0163301	0.0353087	3	3	3	A1	Endocrine. thyroid (GTEx)	PrediXcan	0.99758	thyroid	0.999981
6904	ENSG00000108826	MRPL27	0.0234704	0.00803466	0.981275	0.108249	0.159645	1.99238e-14	1.18788e-13	52	62	62	A1	Endocrine. thyroid (GTEx)	PrediXcan	0.99758	thyroid	0.999981
6905	ENSG00000119977	TCTN3	-0.0234209	-0.0258118	0.981314	0.0541995	0.125499	1.47471e-11	7.25245e-11	32	38	38	A1	Endocrine. thyroid (GTEx)	PrediXcan	0.99758	thyroid	0.999981
6906	ENSG00000099984	GSTT2	-0.0232043	-0.0190806	0.981487	0.175612	0.648634	5.78856e-93	1.50192e-90	20	28	28	A1	Endocrine. thyroid (GTEx)	PrediXcan	0.99758	thyroid	0.999981
6907	ENSG00000272894	AC004982.2	-0.0231531	0.0304392	0.981528	0.0241236	0.150582	1.15692e-13	6.60537e-13	17	25	25	A1	Endocrine. thyroid (GTEx)	PrediXcan	0.99758	thyroid	0.999981
6908	ENSG00000138735	PDE5A	0.0231175	-0.0413087	0.981557	0.0458075	0.014184	0.0289339	0.0606512	41	46	46	A1	Endocrine. thyroid (GTEx)	PrediXcan	0.99758	thyroid	0.999981
6909	ENSG00000235501	AC105942.1	0.0230616	0.0287451	0.981601	0.0796147	0.0856383	5.61842e-08	2.08363e-07	55	67	67	A1	Endocrine. thyroid (GTEx)	PrediXcan	0.99758	thyroid	0.999981
6910	ENSG00000196968	FUT11	-0.022973	-0.0431259	0.981672	0.0481751	0.0991383	3.66737e-09	1.49806e-08	29	42	42	A1	Endocrine. thyroid (GTEx)	PrediXcan	0.99758	thyroid	0.999981
6911	ENSG00000187372	PCDHB13	-0.0228657	0.00623404	0.981757	0.032149	0.0274796	0.00263382	0.00620209	63	77	77	A1	Endocrine. thyroid (GTEx)	PrediXcan	0.99758	thyroid	0.999981
6912	ENSG00000136425	CIB2	0.0226031	0.0138172	0.981967	0.0505528	0.522263	1.41125e-61	7.81543e-60	15	19	19	A1	Endocrine. thyroid (GTEx)	PrediXcan	0.99758	thyroid	0.999981
6913	ENSG00000015676	NUDCD3	-0.0224589	-0.00672785	0.982082	0.275531	0.409627	1.60447e-42	3.86923e-41	38	44	44	A1	Endocrine. thyroid (GTEx)	PrediXcan	0.99758	thyroid	0.999981
6914	ENSG00000179743	FLJ37453	0.0223635	-0.0196076	0.982158	0.0833719	0.05415	1.56983e-05	4.6111e-05	89	107	107	A1	Endocrine. thyroid (GTEx)	PrediXcan	0.99758	thyroid	0.999981
6915	ENSG00000100228	RAB36	0.0222601	-0.0800053	0.98224	0.0687475	0.0524824	1.71363e-05	5.0156e-05	47	79	79	A1	Endocrine. thyroid (GTEx)	PrediXcan	0.99758	thyroid	0.999981
6916	ENSG00000146555	SDK1	-0.0222525	-0.0201238	0.982247	0.0215682	0.0629712	3.5924e-06	1.12451e-05	23	30	30	A1	Endocrine. thyroid (GTEx)	PrediXcan	0.99758	thyroid	0.999981
6917	ENSG00000186153	WWOX	-0.02219	-0.0176148	0.982296	0.129696	0.361894	7.27134e-37	1.39751e-35	55	72	72	A1	Endocrine. thyroid (GTEx)	PrediXcan	0.99758	thyroid	0.999981
6918	ENSG00000110801	PSMD9	-0.0220751	-0.000501528	0.982388	0.0502297	0.0890036	2.558e-08	9.81651e-08	28	35	35	A1	Endocrine. thyroid (GTEx)	PrediXcan	0.99758	thyroid	0.999981
6919	ENSG00000154146	NRGN	-0.0219854	-0.0135922	0.98246	0.129777	0.155079	7.13578e-14	4.11607e-13	45	50	50	A1	Endocrine. thyroid (GTEx)	PrediXcan	0.99758	thyroid	0.999981
6920	ENSG00000171302	CANT1	0.0219635	-0.014878	0.982477	0.0146616	0.040217	0.000236538	0.000617271	15	20	20	A1	Endocrine. thyroid (GTEx)	PrediXcan	0.99758	thyroid	0.999981
6921	ENSG00000113712	CSNK1A1	0.0219214	0.0715557	0.982511	0.0321074	0.0605216	6.32895e-06	1.92981e-05	28	40	40	A1	Endocrine. thyroid (GTEx)	PrediXcan	0.99758	thyroid	0.999981
6922	ENSG00000188038	NRN1L	-0.0216283	0.0206877	0.982744	0.0109385	0.0234825	0.0053111	0.0121432	20	22	22	A1	Endocrine. thyroid (GTEx)	PrediXcan	0.99758	thyroid	0.999981
6923	ENSG00000176108	CHMP6	0.0214937	0.01043	0.982852	0.084123	0.149777	1.34177e-13	7.6266e-13	13	15	15	A1	Endocrine. thyroid (GTEx)	PrediXcan	0.99758	thyroid	0.999981
6924	ENSG00000078269	SYNJ2	0.0214507	0.0103444	0.982886	0.0128642	0.0648589	2.11887e-06	6.77798e-06	5	7	7	A1	Endocrine. thyroid (GTEx)	PrediXcan	0.99758	thyroid	0.999981
6925	ENSG00000127580	WDR24	0.0208806	0.0657754	0.983341	0.0207784	0.0424032	0.000157836	0.000419071	16	23	23	A1	Endocrine. thyroid (GTEx)	PrediXcan	0.99758	thyroid	0.999981
6926	ENSG00000146556	WASH2P	-0.0204934	-0.025522	0.98365	0.0259446	0.227205	5.02274e-21	4.42046e-20	31	42	42	A1	Endocrine. thyroid (GTEx)	PrediXcan	0.99758	thyroid	0.999981
6927	ENSG00000159314	ARHGAP27	0.0203405	-0.0259898	0.983772	0.009431	0.0226838	0.00634213	0.0143995	15	17	17	A1	Endocrine. thyroid (GTEx)	PrediXcan	0.99758	thyroid	0.999981
6928	ENSG00000185340	GAS2L1	0.0201208	0.0259597	0.983947	0.0184518	0.0292977	0.00181683	0.00435287	13	18	18	A1	Endocrine. thyroid (GTEx)	PrediXcan	0.99758	thyroid	0.999981
6929	ENSG00000146587	RBAK	0.0199005	-0.116335	0.984123	0.00365884	0.0145726	0.0279023	0.0586116	8	12	12	A1	Endocrine. thyroid (GTEx)	PrediXcan	0.99758	thyroid	0.999981
6930	ENSG00000167701	GPT	-0.0197603	-0.158771	0.984235	0.0162895	0.0490949	4.54814e-05	0.000128269	23	34	34	A1	Endocrine. thyroid (GTEx)	PrediXcan	0.99758	thyroid	0.999981
6931	ENSG00000111275	ALDH2	-0.0196318	-0.0363783	0.984337	0.0361414	0.0720282	7.2415e-07	2.42265e-06	27	35	35	A1	Endocrine. thyroid (GTEx)	PrediXcan	0.99758	thyroid	0.999981
6932	ENSG00000069943	PIGB	0.0194488	-0.0122093	0.984483	0.0222679	0.0964491	5.10315e-09	2.06588e-08	10	18	18	A1	Endocrine. thyroid (GTEx)	PrediXcan	0.99758	thyroid	0.999981
6933	ENSG00000153558	FBXL2	0.0194436	0.00276658	0.984487	0.0754708	0.116606	5.91889e-11	2.77821e-10	32	37	37	A1	Endocrine. thyroid (GTEx)	PrediXcan	0.99758	thyroid	0.999981
6934	ENSG00000231584	FAHD2CP	-0.0191195	-0.00332977	0.984746	0.307536	0.42481	5.95939e-46	1.69022e-44	19	24	24	A1	Endocrine. thyroid (GTEx)	PrediXcan	0.99758	thyroid	0.999981
6935	ENSG00000151233	GXYLT1	0.0190613	0.0223739	0.984792	0.0602359	0.111589	2.79648e-10	1.25381e-09	38	43	43	A1	Endocrine. thyroid (GTEx)	PrediXcan	0.99758	thyroid	0.999981
6936	ENSG00000158985	CDC42SE2	-0.0188319	-0.0224393	0.984975	0.0151187	0.07821	2.12789e-07	7.47778e-07	9	12	12	A1	Endocrine. thyroid (GTEx)	PrediXcan	0.99758	thyroid	0.999981
6937	ENSG00000142156	COL6A1	0.0188084	0.0262527	0.984994	0.0555668	0.0854728	4.65674e-08	1.74081e-07	37	48	48	A1	Endocrine. thyroid (GTEx)	PrediXcan	0.99758	thyroid	0.999981
6938	ENSG00000164877	MICALL2	0.0185832	0.0650783	0.985174	0.10057	0.157489	3.45259e-14	2.02572e-13	45	53	53	A1	Endocrine. thyroid (GTEx)	PrediXcan	0.99758	thyroid	0.999981
6939	ENSG00000197535	MYO5A	0.0182081	-0.0278321	0.985473	0.00936535	0.0713456	6.05326e-07	2.04268e-06	19	25	25	A1	Endocrine. thyroid (GTEx)	PrediXcan	0.99758	thyroid	0.999981
6940	ENSG00000111581	NUP107	0.0180288	0.00671422	0.985616	0.219119	0.348967	1.46005e-34	2.55072e-33	81	95	95	A1	Endocrine. thyroid (GTEx)	PrediXcan	0.99758	thyroid	0.999981
6941	ENSG00000166848	TERF2IP	-0.0180264	0.0905745	0.985618	0.0170822	0.0155756	0.0230176	0.0488489	22	26	26	A1	Endocrine. thyroid (GTEx)	PrediXcan	0.99758	thyroid	0.999981
6942	ENSG00000164941	INTS8	-0.0179956	0.00384213	0.985642	0.132229	0.359107	3.83874e-37	7.49089e-36	76	93	93	A1	Endocrine. thyroid (GTEx)	PrediXcan	0.99758	thyroid	0.999981
6943	ENSG00000158623	COPG2	-0.017864	-0.0198274	0.985747	0.0888211	0.259587	2.80411e-25	3.11565e-24	57	83	83	A1	Endocrine. thyroid (GTEx)	PrediXcan	0.99758	thyroid	0.999981
6944	ENSG00000137040	RANBP6	-0.0176557	0.00336314	0.985913	0.0400375	0.0128065	0.0406497	0.0833031	50	66	66	A1	Endocrine. thyroid (GTEx)	PrediXcan	0.99758	thyroid	0.999981
6945	ENSG00000204248	COL11A2	-0.0170913	-0.0190605	0.986364	0.105246	0.130229	1.31764e-12	6.95085e-12	48	53	53	A1	Endocrine. thyroid (GTEx)	PrediXcan	0.99758	thyroid	0.999981
6946	ENSG00000183889	AC138969.1	0.0170091	0.0458368	0.986429	0.0386247	0.0913173	1.38819e-08	5.42989e-08	19	19	19	A1	Endocrine. thyroid (GTEx)	PrediXcan	0.99758	thyroid	0.999981
6947	ENSG00000132275	RRP8	0.0169209	-0.00725786	0.9865	0.0647942	0.0522586	2.68906e-05	7.73325e-05	112	142	142	A1	Endocrine. thyroid (GTEx)	PrediXcan	0.99758	thyroid	0.999981
6948	ENSG00000105063	PPP6R1	-0.0164279	-0.00265143	0.986893	0.137208	0.29187	3.0784e-28	3.93894e-27	14	18	18	A1	Endocrine. thyroid (GTEx)	PrediXcan	0.99758	thyroid	0.999981
6949	ENSG00000100811	YY1	-0.0162299	-0.0070578	0.987051	0.00689035	0.0723288	6.89595e-07	2.31146e-06	8	12	12	A1	Endocrine. thyroid (GTEx)	PrediXcan	0.99758	thyroid	0.999981
6950	ENSG00000174021	GNG5	-0.0160743	-0.00588238	0.987175	0.0463706	0.0984888	3.83549e-09	1.564e-08	37	45	45	A1	Endocrine. thyroid (GTEx)	PrediXcan	0.99758	thyroid	0.999981
6951	ENSG00000128607	KLHDC10	0.0160384	0.0344263	0.987204	0.0543311	0.0578133	8.3006e-06	2.50215e-05	41	47	47	A1	Endocrine. thyroid (GTEx)	PrediXcan	0.99758	thyroid	0.999981
6952	ENSG00000241484	ARHGAP8	0.0159252	-0.0665599	0.987294	0.063626	0.118571	8.12686e-11	3.77914e-10	37	56	56	A1	Endocrine. thyroid (GTEx)	PrediXcan	0.99758	thyroid	0.999981
6953	ENSG00000177453	NIM1K	0.0158275	-0.0470193	0.987372	0.0773691	0.13089	6.96754e-12	3.50529e-11	40	51	51	A1	Endocrine. thyroid (GTEx)	PrediXcan	0.99758	thyroid	0.999981
6954	ENSG00000197261	C6orf141	0.0158115	-0.130962	0.987385	0.0258414	0.054041	1.92059e-05	5.6003e-05	27	38	38	A1	Endocrine. thyroid (GTEx)	PrediXcan	0.99758	thyroid	0.999981
6955	ENSG00000059122	FLYWCH1	0.0156736	-0.0021329	0.987495	0.302297	0.685633	6.81318e-105	4.15041e-102	44	60	60	A1	Endocrine. thyroid (GTEx)	PrediXcan	0.99758	thyroid	0.999981
6956	ENSG00000134333	LDHA	0.0154767	0.0314854	0.987652	0.0531431	0.101302	2.08062e-09	8.63749e-09	61	80	80	A1	Endocrine. thyroid (GTEx)	PrediXcan	0.99758	thyroid	0.999981
6957	ENSG00000177721	ANXA2R	-0.0153937	-0.00937819	0.987718	0.00631742	0.0160616	0.0200876	0.042956	3	5	5	A1	Endocrine. thyroid (GTEx)	PrediXcan	0.99758	thyroid	0.999981
6958	ENSG00000181004	BBS12	0.0152674	-0.0239137	0.987819	0.0225541	0.0563664	1.23498e-05	3.66829e-05	41	57	57	A1	Endocrine. thyroid (GTEx)	PrediXcan	0.99758	thyroid	0.999981
6959	ENSG00000164414	SLC35A1	0.015184	0.0951034	0.987885	0.0178191	0.0365745	0.000444167	0.00112658	55	72	72	A1	Endocrine. thyroid (GTEx)	PrediXcan	0.99758	thyroid	0.999981
6960	ENSG00000154874	CCDC144B	-0.0151237	0.0152496	0.987933	0.0249476	0.083162	8.34862e-08	3.04934e-07	28	35	35	A1	Endocrine. thyroid (GTEx)	PrediXcan	0.99758	thyroid	0.999981
6961	ENSG00000213420	GPC2	-0.0149715	-0.0334085	0.988055	0.00404713	0.0189758	0.0112897	0.024926	18	25	25	A1	Endocrine. thyroid (GTEx)	PrediXcan	0.99758	thyroid	0.999981
6962	ENSG00000260274	AC068338.2	0.0148956	0.00103499	0.988115	0.0710628	0.224332	1.6268e-20	1.39663e-19	19	27	27	A1	Endocrine. thyroid (GTEx)	PrediXcan	0.99758	thyroid	0.999981
6963	ENSG00000099365	STX1B	0.0148953	0.00430238	0.988116	0.139395	0.266534	4.83391e-25	5.29953e-24	15	17	17	A1	Endocrine. thyroid (GTEx)	PrediXcan	0.99758	thyroid	0.999981
6964	ENSG00000150630	VEGFC	0.0147716	-0.0203812	0.988214	0.0734685	0.157317	2.77404e-14	1.63858e-13	87	117	117	A1	Endocrine. thyroid (GTEx)	PrediXcan	0.99758	thyroid	0.999981
6965	ENSG00000184402	SS18L1	-0.0145882	0.0791044	0.988361	0.0347502	0.0270976	0.00259036	0.00610592	31	39	39	A1	Endocrine. thyroid (GTEx)	PrediXcan	0.99758	thyroid	0.999981
6966	ENSG00000171444	MCC	0.0144414	-0.0179206	0.988478	0.0224129	0.0764495	2.94372e-07	1.02344e-06	41	53	53	A1	Endocrine. thyroid (GTEx)	PrediXcan	0.99758	thyroid	0.999981
6967	ENSG00000138378	STAT4	0.0144138	0.00690786	0.9885	0.0534218	0.107759	2.10637e-10	9.54475e-10	11	13	13	A1	Endocrine. thyroid (GTEx)	PrediXcan	0.99758	thyroid	0.999981
6968	ENSG00000028203	VEZT	-0.0140569	-0.0025427	0.988785	0.213579	0.327888	1.23924e-33	2.06456e-32	7	7	7	A1	Endocrine. thyroid (GTEx)	PrediXcan	0.997681	thyroid	0.999981
6969	ENSG00000100767	PAPLN	-0.0139332	-0.0235693	0.988883	0.0396184	0.118924	4.5929e-11	2.17109e-10	20	28	28	A1	Endocrine. thyroid (GTEx)	PrediXcan	0.997681	thyroid	0.999981
6970	ENSG00000147804	SLC39A4	0.0135361	0.0299885	0.9892	0.196872	0.338217	1.4852e-33	2.46846e-32	21	32	32	A1	Endocrine. thyroid (GTEx)	PrediXcan	0.997857	thyroid	0.999981
6971	ENSG00000089597	GANAB	0.0124488	-0.0661307	0.990068	0.0529756	0.102956	9.01413e-10	3.86584e-09	5	5	5	A1	Endocrine. thyroid (GTEx)	PrediXcan	0.99814	thyroid	0.999981
6972	ENSG00000196196	HRCT1	-0.0123801	-0.00750807	0.990122	0.187863	0.248685	3.39254e-23	3.38072e-22	46	52	52	A1	Endocrine. thyroid (GTEx)	PrediXcan	0.99814	thyroid	0.999981
6973	ENSG00000122643	NT5C3A	-0.0122714	-0.00658098	0.990209	0.101806	0.340992	1.08824e-33	1.81949e-32	55	77	77	A1	Endocrine. thyroid (GTEx)	PrediXcan	0.99814	thyroid	0.999981
6974	ENSG00000162222	TTC9C	-0.0122119	0.00555814	0.990257	0.0892847	0.164083	9.10119e-15	5.56356e-14	84	103	103	A1	Endocrine. thyroid (GTEx)	PrediXcan	0.99814	thyroid	0.999981
6975	ENSG00000163138	PACRGL	0.0121259	-0.00281396	0.990325	0.173332	0.259072	1.83654e-24	1.95828e-23	47	54	54	A1	Endocrine. thyroid (GTEx)	PrediXcan	0.99814	thyroid	0.999981
6976	ENSG00000008226	DLEC1	0.0120265	0.040095	0.990404	0.0552435	0.094482	1.06024e-08	4.18214e-08	42	52	52	A1	Endocrine. thyroid (GTEx)	PrediXcan	0.99814	thyroid	0.999981
6977	ENSG00000124104	SNX21	-0.0119388	-0.0143144	0.990474	0.0730323	0.116903	9.96152e-11	4.60782e-10	46	54	54	A1	Endocrine. thyroid (GTEx)	PrediXcan	0.99814	thyroid	0.999981
6978	ENSG00000090863	GLG1	0.0115698	0.0109251	0.990769	0.0704163	0.138959	1.35133e-12	7.11549e-12	33	40	40	A1	Endocrine. thyroid (GTEx)	PrediXcan	0.998239	thyroid	0.999981
6979	ENSG00000111843	TMEM14C	0.0114602	0.076075	0.990856	0.0202274	0.039027	0.000302111	0.000779104	40	50	50	A1	Endocrine. thyroid (GTEx)	PrediXcan	0.998239	thyroid	0.999981
6980	ENSG00000135205	CCDC146	-0.0109332	0.0547689	0.991277	0.0429077	0.0788231	2.11738e-07	7.44269e-07	37	41	41	A1	Endocrine. thyroid (GTEx)	PrediXcan	0.998434	thyroid	0.999981
6981	ENSG00000074603	DPP8	-0.010738	0.151861	0.991432	0.001828	0.041147	0.000212832	0.000557902	8	14	14	A1	Endocrine. thyroid (GTEx)	PrediXcan	0.998434	thyroid	0.999981
6982	ENSG00000170873	MTSS1	-0.0106175	0.0258387	0.991529	0.00449469	0.0183007	0.0129289	0.0283218	7	8	8	A1	Endocrine. thyroid (GTEx)	PrediXcan	0.998434	thyroid	0.999981
6983	ENSG00000141994	DUS3L	-0.0100828	-0.000164228	0.991955	0.255441	0.393884	4.04644e-41	9.20368e-40	52	67	67	A1	Endocrine. thyroid (GTEx)	PrediXcan	0.998434	thyroid	0.999981
6984	ENSG00000164587	RPS14	-0.0100441	-0.0212951	0.991986	0.100958	0.085924	1.99386e-08	7.71071e-08	74	90	90	A1	Endocrine. thyroid (GTEx)	PrediXcan	0.998434	thyroid	0.999981
6985	ENSG00000105875	WDR91	-0.0099829	0.0308011	0.992035	0.0175898	0.0254237	0.00353905	0.00821363	30	36	36	A1	Endocrine. thyroid (GTEx)	PrediXcan	0.998434	thyroid	0.999981
6986	ENSG00000174332	GLIS1	-0.00992349	-0.0920111	0.992082	0.0110813	0.0255564	0.00333296	0.00775459	7	7	7	A1	Endocrine. thyroid (GTEx)	PrediXcan	0.998434	thyroid	0.999981
6987	ENSG00000205476	CCDC85C	0.00979334	-0.0165551	0.992186	0.00206121	0.0121279	0.0449881	0.0915243	10	12	12	A1	Endocrine. thyroid (GTEx)	PrediXcan	0.998434	thyroid	0.999981
6988	ENSG00000119686	FLVCR2	-0.00951665	0.0078526	0.992407	0.0472394	0.035503	0.000571749	0.00143614	39	54	54	A1	Endocrine. thyroid (GTEx)	PrediXcan	0.998457	thyroid	0.999981
6989	ENSG00000115085	ZAP70	0.0093218	0.0343895	0.992562	0.0475314	0.0461318	8.6808e-05	0.000237367	52	74	74	A1	Endocrine. thyroid (GTEx)	PrediXcan	0.998457	thyroid	0.999981
6990	ENSG00000116350	SRSF4	0.0088667	0.044349	0.992925	0.0262404	0.0271943	0.00258666	0.00609823	21	26	26	A1	Endocrine. thyroid (GTEx)	PrediXcan	0.998457	thyroid	0.999981
6991	ENSG00000103995	CEP152	-0.00871237	-0.0348406	0.993049	0.0593512	0.0612585	4.96247e-06	1.52778e-05	55	65	65	A1	Endocrine. thyroid (GTEx)	PrediXcan	0.998457	thyroid	0.999981
6992	ENSG00000100106	TRIOBP	-0.00841517	-0.0131499	0.993286	0.171187	0.371822	1.13698e-38	2.35307e-37	59	74	74	A1	Endocrine. thyroid (GTEx)	PrediXcan	0.998457	thyroid	0.999981
6993	ENSG00000151474	FRMD4A	0.00838468	0.00192786	0.99331	0.0514196	0.18127	2.41204e-16	1.62946e-15	23	31	31	A1	Endocrine. thyroid (GTEx)	PrediXcan	0.998457	thyroid	0.999981
6994	ENSG00000006118	TMEM132A	0.00836203	0.0106386	0.993328	0.0154553	0.0629923	3.85921e-06	1.20185e-05	6	7	7	A1	Endocrine. thyroid (GTEx)	PrediXcan	0.998457	thyroid	0.999981
6995	ENSG00000100263	RHBDD3	0.0082947	0.00137241	0.993382	0.0732786	0.101417	2.54767e-09	1.05203e-08	28	41	41	A1	Endocrine. thyroid (GTEx)	PrediXcan	0.998457	thyroid	0.999981
6996	ENSG00000251595	ABCA11P	-0.00816287	-0.000557596	0.993487	0.0436266	0.0861563	7.36903e-09	2.94572e-08	30	33	33	A1	Endocrine. thyroid (GTEx)	PrediXcan	0.998457	thyroid	0.999981
6997	ENSG00000136052	SLC41A2	0.00796915	0.00904819	0.993642	0.022981	0.0977663	4.7616e-09	1.93264e-08	60	72	72	A1	Endocrine. thyroid (GTEx)	PrediXcan	0.99847	thyroid	0.999981
6998	ENSG00000162819	BROX	-0.00718316	-0.020715	0.994269	0.0201404	0.0441945	0.000107748	0.000290822	20	25	25	A1	Endocrine. thyroid (GTEx)	PrediXcan	0.998834	thyroid	0.999981
6999	ENSG00000157064	NMNAT2	-0.00713989	0.00833781	0.994303	0.0279404	0.0942215	7.92523e-09	3.15725e-08	19	25	25	A1	Endocrine. thyroid (GTEx)	PrediXcan	0.998834	thyroid	0.999981
7000	ENSG00000103199	ZNF500	-0.00657893	0.0107909	0.994751	0.260026	0.483324	1.23126e-53	4.97152e-52	43	55	55	A1	Endocrine. thyroid (GTEx)	PrediXcan	0.998834	thyroid	0.999981
7001	ENSG00000107897	ACBD5	0.00623339	0.00288213	0.995027	0.049318	0.243131	1.64858e-22	1.57883e-21	20	28	28	A1	Endocrine. thyroid (GTEx)	PrediXcan	0.998834	thyroid	0.999981
7002	ENSG00000120438	TCP1	0.00621402	-0.211659	0.995042	0.00459859	0.0228084	0.00580729	0.0132281	8	11	11	A1	Endocrine. thyroid (GTEx)	PrediXcan	0.998834	thyroid	0.999981
7003	ENSG00000128989	ARPP19	0.00606209	0.0274202	0.995163	0.125438	0.191558	2.5773e-17	1.84804e-16	70	86	86	A1	Endocrine. thyroid (GTEx)	PrediXcan	0.998834	thyroid	0.999981
7004	ENSG00000242600	MBL1P	-0.00559192	0.000671103	0.995538	0.15934	0.342202	8.55366e-34	1.44045e-32	32	40	40	A1	Endocrine. thyroid (GTEx)	PrediXcan	0.998834	thyroid	0.999981
7005	ENSG00000181915	ADO	0.00550192	0.0414391	0.99561	0.0156775	0.0122175	0.0453499	0.0922068	46	48	48	A1	Endocrine. thyroid (GTEx)	PrediXcan	0.998834	thyroid	0.999981
7006	ENSG00000100744	GSKIP	0.00537282	0.00423042	0.995713	0.0634783	0.256084	1.29232e-23	1.31493e-22	7	9	9	A1	Endocrine. thyroid (GTEx)	PrediXcan	0.998834	thyroid	0.999981
7007	ENSG00000174684	B4GAT1	-0.00534814	0.00656213	0.995733	0.0215049	0.0669749	1.61646e-06	5.21847e-06	10	13	13	A1	Endocrine. thyroid (GTEx)	PrediXcan	0.998834	thyroid	0.999981
7008	ENSG00000239887	C1orf226	-0.00524508	0.0018522	0.995815	0.011662	0.0447974	0.00010944	0.000294878	16	19	19	A1	Endocrine. thyroid (GTEx)	PrediXcan	0.998834	thyroid	0.999981
7009	ENSG00000242282	AC108488.1	-0.00523718	-0.0430282	0.995821	0.0258131	0.0803412	1.22134e-07	4.39338e-07	18	23	23	A1	Endocrine. thyroid (GTEx)	PrediXcan	0.998834	thyroid	0.999981
7010	ENSG00000005075	POLR2J	-0.00520049	0.0171223	0.995851	0.00500715	0.0399978	0.000258004	0.000670791	10	17	17	A1	Endocrine. thyroid (GTEx)	PrediXcan	0.998834	thyroid	0.999981
7011	ENSG00000212127	TAS2R14	0.00465191	0.000810437	0.996288	0.0602127	0.375778	2.53687e-38	5.18136e-37	47	60	60	A1	Endocrine. thyroid (GTEx)	PrediXcan	0.999086	thyroid	0.999981
7012	ENSG00000099785	MARCH2	-0.00452946	-0.00168893	0.996386	0.132207	0.377783	2.72442e-38	5.5563e-37	30	41	41	A1	Endocrine. thyroid (GTEx)	PrediXcan	0.999086	thyroid	0.999981
7013	ENSG00000260261	AC124944.3	-0.00410014	-0.0013502	0.996729	0.0773313	0.143268	5.55034e-13	3.00719e-12	64	87	87	A1	Endocrine. thyroid (GTEx)	PrediXcan	0.999287	thyroid	0.999981
7014	ENSG00000115486	GGCX	-0.00317075	-0.0202148	0.99747	0.0988221	0.193657	8.08042e-18	5.96181e-17	22	26	26	A1	Endocrine. thyroid (GTEx)	PrediXcan	0.999524	thyroid	0.999981
7015	ENSG00000187624	C17orf97	-0.0027158	0.00584917	0.997833	0.227847	0.487382	3.84341e-55	1.61712e-53	18	20	20	A1	Endocrine. thyroid (GTEx)	PrediXcan	0.999524	thyroid	0.999981
7016	ENSG00000090615	GOLGA3	-0.00263229	0.0162421	0.9979	0.0610743	0.083277	6.8142e-08	2.51048e-07	37	50	50	A1	Endocrine. thyroid (GTEx)	PrediXcan	0.999524	thyroid	0.999981
7017	ENSG00000111737	RAB35	0.00262517	-0.0388718	0.997905	0.0125987	0.0431781	9.08727e-05	0.000248017	14	16	16	A1	Endocrine. thyroid (GTEx)	PrediXcan	0.999524	thyroid	0.999981
7018	ENSG00000183484	GPR132	-0.00261686	0.00156242	0.997912	0.215124	0.325243	3.69671e-32	5.83272e-31	25	42	42	A1	Endocrine. thyroid (GTEx)	PrediXcan	0.999524	thyroid	0.999981
7019	ENSG00000042317	SPATA7	-0.00259065	-0.00713074	0.997933	0.0610894	0.143321	7.18155e-13	3.85964e-12	28	32	32	A1	Endocrine. thyroid (GTEx)	PrediXcan	0.999524	thyroid	0.999981
7020	ENSG00000188352	FOCAD	-0.00253579	-0.00308109	0.997977	0.0336491	0.076608	3.12362e-07	1.08356e-06	14	17	17	A1	Endocrine. thyroid (GTEx)	PrediXcan	0.999524	thyroid	0.999981
7021	ENSG00000171700	RGS19	0.00234601	-0.0306877	0.998128	0.137494	0.19683	4.665e-18	3.49339e-17	57	81	81	A1	Endocrine. thyroid (GTEx)	PrediXcan	0.999524	thyroid	0.999981
7022	ENSG00000227124	ZNF717	0.00219992	0.00442548	0.998245	0.176104	0.682859	6.39738e-101	2.80105e-98	51	79	79	A1	Endocrine. thyroid (GTEx)	PrediXcan	0.999524	thyroid	0.999981
7023	ENSG00000235552	AP005202.1	0.0017125	-0.0466553	0.998634	0.00717165	0.0156457	0.0218538	0.0464987	12	12	12	A1	Endocrine. thyroid (GTEx)	PrediXcan	0.999704	thyroid	0.999981
7024	ENSG00000178295	GEN1	0.00161856	0.00359268	0.998709	0.236852	0.464828	8.36337e-55	3.47713e-53	64	78	78	A1	Endocrine. thyroid (GTEx)	PrediXcan	0.999704	thyroid	0.999981
7025	ENSG00000241644	INMT	-0.00118752	0.515821	0.999052	0.0148921	0.0636321	3.13413e-06	9.84579e-06	14	19	19	A1	Endocrine. thyroid (GTEx)	PrediXcan	0.999775	thyroid	0.999981
7026	ENSG00000003400	CASP10	0.00102558	-0.0165545	0.999182	0.02088	0.0732244	5.72452e-07	1.93501e-06	18	23	23	A1	Endocrine. thyroid (GTEx)	PrediXcan	0.999775	thyroid	0.999981
7027	ENSG00000169026	MFSD7	0.00097302	0.0102092	0.999224	0.0247792	0.0777429	2.0126e-07	7.08861e-07	7	7	7	A1	Endocrine. thyroid (GTEx)	PrediXcan	0.999775	thyroid	0.999981
7028	ENSG00000272084	AL137127.1	-0.000816732	0.0100161	0.999348	0.0394674	0.118222	1.1459e-10	5.27782e-10	34	41	41	A1	Endocrine. thyroid (GTEx)	PrediXcan	0.999775	thyroid	0.999981
7029	ENSG00000172845	SP3	0.000594245	-0.00182891	0.999526	0.0302545	0.0234362	0.00477272	0.0109606	53	68	68	A1	Endocrine. thyroid (GTEx)	PrediXcan	0.999799	thyroid	0.999981
7030	ENSG00000171853	TRAPPC12	0.000429517	-0.0209906	0.999657	0.00949043	0.14405	3.71296e-13	2.03291e-12	14	21	21	A1	Endocrine. thyroid (GTEx)	PrediXcan	0.999799	thyroid	0.999981
7031	ENSG00000099991	CABIN1	0.000151062	-0.0119966	0.999879	0.0458856	0.15534	6.24129e-14	3.61052e-13	31	49	49	A1	Endocrine. thyroid (GTEx)	PrediXcan	0.999879	thyroid	0.999986

### Sheet: GI. colon, sigmoid (GTEx)
	gene	gene_name	zscore	effect_size	pvalue	var_g	pred_perf_r2	pred_perf_pval	pred_perf_qval	n_snps_used	n_snps_in_cov	n_snps_in_model	gwas	tissue	method	gwas_fdr	Tissue.keyword	fdr_all
1	ENSG00000259623	AC125257.1	-3.62148	-2.07425	0.000292921	0.0506426	0.0793129	0.000162202	0.000898621	16	19	19	A1	GI. colon, sigmoid (GTEx)	EpiXcan	0.996794	colon_sigmoid	0.7209
2	ENSG00000243317	C7orf73	3.4951	0.783771	0.000473875	0.218091	0.211773	7.07468e-11	1.01874e-09	50	60	60	A1	GI. colon, sigmoid (GTEx)	EpiXcan	0.996794	colon_sigmoid	0.833284
3	ENSG00000197363	ZNF517	-3.056	-1.14184	0.00224314	0.0760331	0.155474	7.09108e-08	6.83309e-07	25	31	31	A1	GI. colon, sigmoid (GTEx)	EpiXcan	0.996794	colon_sigmoid	0.999981
4	ENSG00000213839	TMX2P1	2.97015	1.0225	0.00297654	0.0884586	0.181758	1.04758e-09	1.31402e-08	18	19	19	A1	GI. colon, sigmoid (GTEx)	EpiXcan	0.996794	colon_sigmoid	0.999981
5	ENSG00000183628	DGCR6	-2.93791	-2.55633	0.00330432	0.0163838	0.220901	3.79132e-11	5.61524e-10	17	30	30	A1	GI. colon, sigmoid (GTEx)	EpiXcan	0.996794	colon_sigmoid	0.999981
6	ENSG00000188735	TMEM120B	2.92995	1.49684	0.00339018	0.0488297	0.0450202	0.00413578	0.0177641	30	40	40	A1	GI. colon, sigmoid (GTEx)	EpiXcan	0.996794	colon_sigmoid	0.999981
7	ENSG00000257949	TEN1	2.92928	1.35772	0.00339744	0.0450479	0.216696	5.67679e-12	9.2701e-11	19	21	21	A1	GI. colon, sigmoid (GTEx)	EpiXcan	0.996794	colon_sigmoid	0.999981
8	ENSG00000223797	ENTPD3-AS1	2.92231	0.836633	0.0034744	0.160832	0.161351	4.46896e-08	4.45655e-07	40	47	47	A1	GI. colon, sigmoid (GTEx)	EpiXcan	0.996794	colon_sigmoid	0.999981
9	ENSG00000136982	DSCC1	2.9049	0.50451	0.00367366	0.258653	0.387223	1.6671e-21	6.54277e-20	22	29	29	A1	GI. colon, sigmoid (GTEx)	EpiXcan	0.996794	colon_sigmoid	0.999981
10	ENSG00000243708	PLA2G4B	2.86448	1.23996	0.00417698	0.0558989	0.0622083	0.000830061	0.00403819	18	23	23	A1	GI. colon, sigmoid (GTEx)	EpiXcan	0.996794	colon_sigmoid	0.999981
11	ENSG00000111615	KRR1	-2.85524	-1.33095	0.0043004	0.0521537	0.129911	9.12724e-07	7.41773e-06	7	10	10	A1	GI. colon, sigmoid (GTEx)	EpiXcan	0.996794	colon_sigmoid	0.999981
12	ENSG00000272168	CASC15	-2.85189	-5.44826	0.004346	0.00326214	0.0699879	0.00045294	0.00231526	1	1	1	A1	GI. colon, sigmoid (GTEx)	EpiXcan	0.996794	colon_sigmoid	0.999981
13	ENSG00000198133	TMEM229B	2.83212	1.44608	0.00462407	0.0409451	0.129062	1.15177e-06	9.19512e-06	5	5	5	A1	GI. colon, sigmoid (GTEx)	EpiXcan	0.996794	colon_sigmoid	0.999981
14	ENSG00000239415	AP001469.3	-2.82245	-0.625246	0.0047658	0.209759	0.225009	3.61201e-11	5.36101e-10	53	67	67	A1	GI. colon, sigmoid (GTEx)	EpiXcan	0.996794	colon_sigmoid	0.999981
15	ENSG00000163602	RYBP	2.79631	2.81436	0.00516899	0.0135002	0.0145602	0.114894	0.348815	7	8	8	A1	GI. colon, sigmoid (GTEx)	EpiXcan	0.996794	colon_sigmoid	0.999981
16	ENSG00000213676	ATF6B	-2.78733	-1.43665	0.00531449	0.0518314	0.0670518	0.000587772	0.00294749	9	13	13	A1	GI. colon, sigmoid (GTEx)	EpiXcan	0.996794	colon_sigmoid	0.999981
17	ENSG00000204520	MICA	-2.78469	-0.52707	0.00535796	0.273889	0.443908	2.34849e-25	1.37103e-23	57	69	69	A1	GI. colon, sigmoid (GTEx)	EpiXcan	0.996794	colon_sigmoid	0.999981
18	ENSG00000100731	PCNX1	2.73165	0.768604	0.00630179	0.149312	0.165406	1.39558e-08	1.48809e-07	39	51	51	A1	GI. colon, sigmoid (GTEx)	EpiXcan	0.996794	colon_sigmoid	0.999981
19	ENSG00000141568	FOXK2	-2.7086	-2.69901	0.00675678	0.00912124	0.0247515	0.0377195	0.133339	5	5	5	A1	GI. colon, sigmoid (GTEx)	EpiXcan	0.996794	colon_sigmoid	0.999981
20	ENSG00000261373	VPS9D1-AS1	-2.706	-1.91124	0.00680995	0.0219494	0.121847	2.9474e-06	2.20953e-05	4	6	6	A1	GI. colon, sigmoid (GTEx)	EpiXcan	0.996794	colon_sigmoid	0.999981
21	ENSG00000136478	TEX2	2.68786	3.32705	0.00719123	0.00912316	0.0343588	0.0153959	0.0594247	6	10	10	A1	GI. colon, sigmoid (GTEx)	EpiXcan	0.996794	colon_sigmoid	0.999981
22	ENSG00000112218	GPR63	2.66841	1.28641	0.00762102	0.0671784	0.027215	0.030096	0.109611	47	61	61	A1	GI. colon, sigmoid (GTEx)	EpiXcan	0.996794	colon_sigmoid	0.999981
23	ENSG00000267508	ZNF285	-2.65946	-2.67506	0.00782655	0.00947758	0.137101	4.73501e-07	4.04526e-06	9	19	19	A1	GI. colon, sigmoid (GTEx)	EpiXcan	0.996794	colon_sigmoid	0.999981
24	ENSG00000099956	SMARCB1	-2.65008	-1.47718	0.00804718	0.047992	0.120669	1.33611e-06	1.05525e-05	25	37	37	A1	GI. colon, sigmoid (GTEx)	EpiXcan	0.996794	colon_sigmoid	0.999981
25	ENSG00000273142	AC073335.2	-2.63434	-0.468741	0.00843007	0.339327	0.43429	2.32733e-24	1.22128e-22	83	116	116	A1	GI. colon, sigmoid (GTEx)	EpiXcan	0.996794	colon_sigmoid	0.999981
26	ENSG00000106049	HIBADH	-2.61766	-1.01858	0.00885357	0.0678135	0.158972	4.68408e-08	4.65451e-07	13	14	14	A1	GI. colon, sigmoid (GTEx)	EpiXcan	0.996794	colon_sigmoid	0.999981
27	ENSG00000104626	ERI1	-2.59504	-1.8685	0.00945796	0.0234213	0.0361505	0.0130579	0.0511643	13	18	18	A1	GI. colon, sigmoid (GTEx)	EpiXcan	0.996794	colon_sigmoid	0.999981
28	ENSG00000100243	CYB5R3	2.59264	1.75782	0.0095241	0.0206164	0.0197598	0.0684789	0.224855	11	16	16	A1	GI. colon, sigmoid (GTEx)	EpiXcan	0.996794	colon_sigmoid	0.999981
29	ENSG00000088833	NSFL1C	-2.59134	-1.23258	0.00956029	0.0527	0.073412	0.000254667	0.00136292	21	25	25	A1	GI. colon, sigmoid (GTEx)	EpiXcan	0.996794	colon_sigmoid	0.999981
30	ENSG00000268362	AC092279.1	2.59051	0.562012	0.00958327	0.246886	0.441874	4.14189e-26	2.59072e-24	44	58	58	A1	GI. colon, sigmoid (GTEx)	EpiXcan	0.996794	colon_sigmoid	0.999981
31	ENSG00000272789	AC010976.2	2.58035	0.602447	0.00986999	0.294911	0.0273127	0.0285949	0.104764	115	146	146	A1	GI. colon, sigmoid (GTEx)	EpiXcan	0.996794	colon_sigmoid	0.999981
32	ENSG00000135541	AHI1	2.57672	0.859016	0.00997413	0.110362	0.056989	0.00137659	0.00641631	41	55	55	A1	GI. colon, sigmoid (GTEx)	EpiXcan	0.996794	colon_sigmoid	0.999981
33	ENSG00000071564	TCF3	2.56785	0.542598	0.0102331	0.279739	0.0357187	0.0128099	0.0503166	108	149	149	A1	GI. colon, sigmoid (GTEx)	EpiXcan	0.996794	colon_sigmoid	0.999981
34	ENSG00000171169	NAIF1	-2.56726	-1.6652	0.0102507	0.0270232	0.0570706	0.00151831	0.00701617	15	22	22	A1	GI. colon, sigmoid (GTEx)	EpiXcan	0.996794	colon_sigmoid	0.999981
35	ENSG00000205670	SMIM11A	-2.56203	-2.47601	0.0104064	0.0145262	0.0250578	0.0395396	0.138845	13	29	29	A1	GI. colon, sigmoid (GTEx)	EpiXcan	0.996794	colon_sigmoid	0.999981
36	ENSG00000126001	CEP250	-2.5609	-2.51946	0.01044	0.00967126	0.0259236	0.0331229	0.119425	18	20	20	A1	GI. colon, sigmoid (GTEx)	EpiXcan	0.996794	colon_sigmoid	0.999981
37	ENSG00000101443	WFDC2	2.54904	1.5847	0.0108021	0.0226923	0.101576	2.17765e-05	0.000141912	4	6	6	A1	GI. colon, sigmoid (GTEx)	EpiXcan	0.996794	colon_sigmoid	0.999981
38	ENSG00000177469	CAVIN1	2.54399	3.02349	0.0109594	0.00743044	0.0354898	0.0144148	0.0559461	7	10	10	A1	GI. colon, sigmoid (GTEx)	EpiXcan	0.996794	colon_sigmoid	0.999981
39	ENSG00000109171	SLAIN2	-2.54272	-1.44652	0.0109993	0.0435548	0.0324718	0.0153435	0.0592877	21	24	24	A1	GI. colon, sigmoid (GTEx)	EpiXcan	0.996794	colon_sigmoid	0.999981
40	ENSG00000153291	SLC25A27	2.52175	0.667052	0.0116774	0.164561	0.31646	4.93635e-17	1.32751e-15	47	60	60	A1	GI. colon, sigmoid (GTEx)	EpiXcan	0.996794	colon_sigmoid	0.999981
41	ENSG00000118369	USP35	-2.51231	-1.83057	0.0119943	0.0201112	0.0180951	0.076452	0.247155	8	8	8	A1	GI. colon, sigmoid (GTEx)	EpiXcan	0.996794	colon_sigmoid	0.999981
42	ENSG00000266962	AC067852.2	-2.51195	-5.76388	0.0120066	0.00189584	0.0745156	0.000290887	0.00153739	3	5	5	A1	GI. colon, sigmoid (GTEx)	EpiXcan	0.996794	colon_sigmoid	0.999981
43	ENSG00000240771	ARHGEF25	-2.50622	-2.72578	0.0122029	0.0122907	0.0936881	4.41396e-05	0.000271126	11	19	19	A1	GI. colon, sigmoid (GTEx)	EpiXcan	0.996794	colon_sigmoid	0.999981
44	ENSG00000091164	TXNL1	-2.49412	-1.57455	0.012627	0.02772	0.105387	1.48486e-05	0.000100165	19	24	24	A1	GI. colon, sigmoid (GTEx)	EpiXcan	0.996794	colon_sigmoid	0.999981
45	ENSG00000198830	HMGN2	2.49399	1.37073	0.0126315	0.0296134	0.0236462	0.0448395	0.155122	31	43	43	A1	GI. colon, sigmoid (GTEx)	EpiXcan	0.996794	colon_sigmoid	0.999981
46	ENSG00000099290	WASHC2A	-2.49372	-1.04781	0.0126412	0.0686816	0.416248	3.38126e-23	1.5482e-21	22	35	35	A1	GI. colon, sigmoid (GTEx)	EpiXcan	0.996794	colon_sigmoid	0.999981
47	ENSG00000070778	PTPN21	2.49166	1.11395	0.0127149	0.0670815	0.0147416	0.112082	0.341463	67	81	81	A1	GI. colon, sigmoid (GTEx)	EpiXcan	0.996794	colon_sigmoid	0.999981
48	ENSG00000165916	PSMC3	-2.48765	-1.43432	0.012859	0.0579058	0.0183142	0.0755414	0.244606	11	15	15	A1	GI. colon, sigmoid (GTEx)	EpiXcan	0.996794	colon_sigmoid	0.999981
49	ENSG00000197747	S100A10	-2.48207	-1.35871	0.0130623	0.0401919	0.159623	4.19403e-08	4.19732e-07	13	17	17	A1	GI. colon, sigmoid (GTEx)	EpiXcan	0.996794	colon_sigmoid	0.999981
50	ENSG00000204934	ATP6V0E2-AS1	2.47171	0.842891	0.0134467	0.0808417	0.316548	2.46357e-17	6.86225e-16	6	8	8	A1	GI. colon, sigmoid (GTEx)	EpiXcan	0.996794	colon_sigmoid	0.999981
51	ENSG00000164402	SEPT8	-2.47035	-1.54711	0.0134979	0.0235793	0.0396769	0.00827008	0.0336349	5	7	7	A1	GI. colon, sigmoid (GTEx)	EpiXcan	0.996794	colon_sigmoid	0.999981
52	ENSG00000092978	GPATCH2	-2.45829	-1.62519	0.0139602	0.00969827	0.0325506	0.0183861	0.0700046	25	28	28	A1	GI. colon, sigmoid (GTEx)	EpiXcan	0.996794	colon_sigmoid	0.999981
53	ENSG00000180113	TDRD6	-2.45314	-0.485946	0.0141616	0.289196	0.421158	1.28644e-23	6.15166e-22	65	78	78	A1	GI. colon, sigmoid (GTEx)	EpiXcan	0.996794	colon_sigmoid	0.999981
54	ENSG00000005436	GCFC2	-2.44512	-1.04687	0.0144803	0.0571846	0.151652	9.21846e-08	8.75067e-07	18	21	21	A1	GI. colon, sigmoid (GTEx)	EpiXcan	0.996794	colon_sigmoid	0.999981
55	ENSG00000241935	HOGA1	2.44451	5.02201	0.0145049	0.00279171	0.0134501	0.130031	0.386561	2	2	2	A1	GI. colon, sigmoid (GTEx)	EpiXcan	0.996794	colon_sigmoid	0.999981
56	ENSG00000215424	MCM3AP-AS1	-2.43776	-1.54418	0.0147786	0.029975	0.0424029	0.00528539	0.022245	14	15	15	A1	GI. colon, sigmoid (GTEx)	EpiXcan	0.996794	colon_sigmoid	0.999981
57	ENSG00000188243	COMMD6	2.43462	1.40771	0.0149075	0.0318775	0.0290852	0.0238874	0.0890596	20	23	23	A1	GI. colon, sigmoid (GTEx)	EpiXcan	0.996794	colon_sigmoid	0.999981
58	ENSG00000198015	MRPL42	-2.42248	-0.782777	0.0154148	0.118219	0.282647	5.85161e-15	1.2891e-13	28	37	37	A1	GI. colon, sigmoid (GTEx)	EpiXcan	0.996794	colon_sigmoid	0.999981
59	ENSG00000196678	ERI2	-2.41661	-0.81336	0.0156656	0.0971202	0.135048	4.81972e-07	4.10511e-06	26	36	36	A1	GI. colon, sigmoid (GTEx)	EpiXcan	0.996794	colon_sigmoid	0.999981
60	ENSG00000197302	ZNF720	-2.41113	-1.00468	0.0159033	0.0654929	0.107309	6.49878e-06	4.61035e-05	20	24	24	A1	GI. colon, sigmoid (GTEx)	EpiXcan	0.996794	colon_sigmoid	0.999981
61	ENSG00000254343	AC091563.1	-2.40705	-0.889077	0.0160819	0.0762198	0.198373	8.35851e-10	1.05791e-08	16	18	18	A1	GI. colon, sigmoid (GTEx)	EpiXcan	0.996794	colon_sigmoid	0.999981
62	ENSG00000178093	TSSK6	2.40465	1.42371	0.016188	0.0398862	0.0164005	0.0963394	0.300894	27	33	33	A1	GI. colon, sigmoid (GTEx)	EpiXcan	0.996794	colon_sigmoid	0.999981
63	ENSG00000169247	SH3TC2	2.39828	1.90319	0.0164723	0.021903	0.0142582	0.117962	0.356123	7	8	8	A1	GI. colon, sigmoid (GTEx)	EpiXcan	0.996794	colon_sigmoid	0.999981
64	ENSG00000105928	DFNA5	-2.39449	-1.23079	0.0166434	0.0448696	0.115236	5.11198e-06	3.69958e-05	15	18	18	A1	GI. colon, sigmoid (GTEx)	EpiXcan	0.996794	colon_sigmoid	0.999981
65	ENSG00000096872	IFT74	2.39326	0.786714	0.0166993	0.0800335	0.258736	1.64133e-13	3.17633e-12	20	26	26	A1	GI. colon, sigmoid (GTEx)	EpiXcan	0.996794	colon_sigmoid	0.999981
66	ENSG00000145416	MARCH1	-2.38992	-0.723979	0.0168521	0.112238	0.199109	5.15161e-10	6.67091e-09	33	40	40	A1	GI. colon, sigmoid (GTEx)	EpiXcan	0.996794	colon_sigmoid	0.999981
67	ENSG00000142166	IFNAR1	-2.38263	-1.05332	0.0171897	0.0660525	0.0671565	0.000535662	0.00270651	25	30	30	A1	GI. colon, sigmoid (GTEx)	EpiXcan	0.996794	colon_sigmoid	0.999981
68	ENSG00000113812	ACTR8	2.38232	1.78726	0.017204	0.020859	0.0363457	0.00774561	0.0316765	6	8	8	A1	GI. colon, sigmoid (GTEx)	EpiXcan	0.996794	colon_sigmoid	0.999981
69	ENSG00000175390	EIF3F	-2.38202	-1.11097	0.0172178	0.0558893	0.126358	3.97983e-07	3.45058e-06	6	6	6	A1	GI. colon, sigmoid (GTEx)	EpiXcan	0.996794	colon_sigmoid	0.999981
70	ENSG00000111817	DSE	2.3703	1.93677	0.0177737	0.020136	0.0157636	0.0973145	0.303534	18	25	25	A1	GI. colon, sigmoid (GTEx)	EpiXcan	0.996794	colon_sigmoid	0.999981
71	ENSG00000131437	KIF3A	-2.36976	-0.68001	0.0177999	0.100205	0.283888	8.60908e-15	1.86145e-13	16	21	21	A1	GI. colon, sigmoid (GTEx)	EpiXcan	0.996794	colon_sigmoid	0.999981
72	ENSG00000251136	AF117829.1	2.36938	0.782026	0.0178181	0.119865	0.189148	3.89089e-10	5.13327e-09	20	22	22	A1	GI. colon, sigmoid (GTEx)	EpiXcan	0.996794	colon_sigmoid	0.999981
73	ENSG00000155792	DEPTOR	-2.35112	-0.824008	0.0187171	0.0858278	0.205155	1.11932e-10	1.573e-09	22	25	25	A1	GI. colon, sigmoid (GTEx)	EpiXcan	0.996794	colon_sigmoid	0.999981
74	ENSG00000007202	KIAA0100	-2.34328	-2.72506	0.0191149	0.00980905	0.0194912	0.0707131	0.231324	2	2	2	A1	GI. colon, sigmoid (GTEx)	EpiXcan	0.996794	colon_sigmoid	0.999981
75	ENSG00000134201	GSTM5	-2.33497	-0.544765	0.0195451	0.213722	0.26163	2.1217e-13	4.07221e-12	42	51	51	A1	GI. colon, sigmoid (GTEx)	EpiXcan	0.996794	colon_sigmoid	0.999981
76	ENSG00000137642	SORL1	-2.33391	-2.64916	0.0196006	0.0128498	0.011684	0.164109	0.46517	9	10	10	A1	GI. colon, sigmoid (GTEx)	EpiXcan	0.996794	colon_sigmoid	0.999981
77	ENSG00000272578	AP000347.1	2.32758	2.85287	0.0199344	0.00636996	0.0443829	0.00550832	0.0231277	22	27	27	A1	GI. colon, sigmoid (GTEx)	EpiXcan	0.996794	colon_sigmoid	0.999981
78	ENSG00000051620	HEBP2	-2.32244	-2.70648	0.0202094	0.00882644	0.178508	4.55295e-09	5.24169e-08	4	7	7	A1	GI. colon, sigmoid (GTEx)	EpiXcan	0.996794	colon_sigmoid	0.999981
79	ENSG00000255150	EID3	-2.32174	-1.82399	0.0202467	0.0153452	0.0812387	0.000138653	0.000776197	4	4	4	A1	GI. colon, sigmoid (GTEx)	EpiXcan	0.996794	colon_sigmoid	0.999981
80	ENSG00000105738	SIPA1L3	2.30962	1.66667	0.0209093	0.0245639	0.1131	6.25555e-06	4.4468e-05	27	43	43	A1	GI. colon, sigmoid (GTEx)	EpiXcan	0.996794	colon_sigmoid	0.999981
81	ENSG00000124587	PEX6	2.30769	0.35364	0.0210164	0.502358	0.651044	1.15656e-46	5.40151e-44	50	59	59	A1	GI. colon, sigmoid (GTEx)	EpiXcan	0.996794	colon_sigmoid	0.999981
82	ENSG00000269737	AL691432.1	-2.3041	-1.17174	0.0212172	0.0734328	0.251002	2.27953e-14	4.74569e-13	10	12	12	A1	GI. colon, sigmoid (GTEx)	EpiXcan	0.996794	colon_sigmoid	0.999981
83	ENSG00000146247	PHIP	2.3023	3.67337	0.0213184	0.00428679	0.0104863	0.170894	0.480609	6	6	6	A1	GI. colon, sigmoid (GTEx)	EpiXcan	0.996794	colon_sigmoid	0.999981
84	ENSG00000204149	AGAP6	2.29983	0.633383	0.0214578	0.122768	0.404636	2.14671e-22	9.19803e-21	8	14	14	A1	GI. colon, sigmoid (GTEx)	EpiXcan	0.996794	colon_sigmoid	0.999981
85	ENSG00000121481	RNF2	2.29662	1.66709	0.0216407	0.0182465	0.0144692	0.109043	0.333874	7	8	8	A1	GI. colon, sigmoid (GTEx)	EpiXcan	0.996794	colon_sigmoid	0.999981
86	ENSG00000167842	MIS12	2.29503	0.91795	0.0217314	0.0650243	0.136702	6.68896e-08	6.46785e-07	8	9	9	A1	GI. colon, sigmoid (GTEx)	EpiXcan	0.996794	colon_sigmoid	0.999981
87	ENSG00000178187	ZNF454	-2.29251	-0.847202	0.0218762	0.0864675	0.233891	5.05861e-13	9.22867e-12	6	7	7	A1	GI. colon, sigmoid (GTEx)	EpiXcan	0.996794	colon_sigmoid	0.999981
88	ENSG00000204851	PNMA8B	2.277	1.13483	0.0227864	0.0364259	0.0667425	0.000547442	0.00276305	14	17	17	A1	GI. colon, sigmoid (GTEx)	EpiXcan	0.996794	colon_sigmoid	0.999981
89	ENSG00000070371	CLTCL1	-2.27315	-1.21707	0.0230171	0.037814	0.109607	5.204e-06	3.76424e-05	8	8	8	A1	GI. colon, sigmoid (GTEx)	EpiXcan	0.996794	colon_sigmoid	0.999981
90	ENSG00000136144	RCBTB1	2.27002	2.107	0.0232063	0.0118306	0.05918	0.00124574	0.00584724	12	14	14	A1	GI. colon, sigmoid (GTEx)	EpiXcan	0.996794	colon_sigmoid	0.999981
91	ENSG00000148218	ALAD	2.26363	0.722903	0.023597	0.139494	0.200012	8.6918e-11	1.2351e-09	62	76	76	A1	GI. colon, sigmoid (GTEx)	EpiXcan	0.996794	colon_sigmoid	0.999981
92	ENSG00000175984	DENND2C	2.2612	0.797861	0.023747	0.090029	0.0484537	0.00311418	0.0136182	44	61	61	A1	GI. colon, sigmoid (GTEx)	EpiXcan	0.996794	colon_sigmoid	0.999981
93	ENSG00000163815	CLEC3B	-2.25856	-0.890194	0.0239106	0.0684867	0.0513121	0.00298309	0.0130858	32	34	34	A1	GI. colon, sigmoid (GTEx)	EpiXcan	0.996794	colon_sigmoid	0.999981
94	ENSG00000241399	CD302	2.24871	2.6944	0.0245307	0.00879863	0.0115289	0.159157	0.453888	17	17	17	A1	GI. colon, sigmoid (GTEx)	EpiXcan	0.996794	colon_sigmoid	0.999981
95	ENSG00000100889	PCK2	-2.24829	-1.13151	0.024558	0.0408881	0.0464249	0.00399517	0.0172288	17	26	26	A1	GI. colon, sigmoid (GTEx)	EpiXcan	0.996794	colon_sigmoid	0.999981
96	ENSG00000164292	RHOBTB3	-2.24134	-2.12522	0.0250039	0.0133142	0.104921	1.06881e-05	7.32993e-05	22	25	25	A1	GI. colon, sigmoid (GTEx)	EpiXcan	0.996794	colon_sigmoid	0.999981
97	ENSG00000099624	ATP5D	-2.24079	-1.48677	0.0250396	0.0337419	0.0743582	0.000227746	0.00122871	20	26	26	A1	GI. colon, sigmoid (GTEx)	EpiXcan	0.996794	colon_sigmoid	0.999981
98	ENSG00000272221	AL645933.2	-2.23927	-0.343133	0.0251383	0.38742	0.515424	3.54052e-32	3.44488e-30	58	73	73	A1	GI. colon, sigmoid (GTEx)	EpiXcan	0.996794	colon_sigmoid	0.999981
99	ENSG00000165661	QSOX2	-2.23258	-2.10446	0.0255767	0.013771	0.0203769	0.0621224	0.2065	2	3	3	A1	GI. colon, sigmoid (GTEx)	EpiXcan	0.996794	colon_sigmoid	0.999981
100	ENSG00000254685	FPGT	2.22676	0.688995	0.0259633	0.116393	0.250801	1.56403e-12	2.7056e-11	14	18	18	A1	GI. colon, sigmoid (GTEx)	EpiXcan	0.996794	colon_sigmoid	0.999981
101	ENSG00000100564	PIGH	-2.22287	-0.935439	0.0262244	0.0532771	0.0255338	0.0381525	0.134547	56	69	69	A1	GI. colon, sigmoid (GTEx)	EpiXcan	0.996794	colon_sigmoid	0.999981
102	ENSG00000250506	CDK3	2.22164	0.677836	0.0263075	0.151176	0.307568	3.43912e-16	8.51335e-15	27	35	35	A1	GI. colon, sigmoid (GTEx)	EpiXcan	0.996794	colon_sigmoid	0.999981
103	ENSG00000152137	HSPB8	2.21458	1.12972	0.0267886	0.0506859	0.0587378	0.00124896	0.0058604	36	45	45	A1	GI. colon, sigmoid (GTEx)	EpiXcan	0.996794	colon_sigmoid	0.999981
104	ENSG00000259065	AC005520.2	-2.21131	-0.31773	0.0270146	0.448053	0.521915	7.31564e-33	7.88457e-31	52	60	60	A1	GI. colon, sigmoid (GTEx)	EpiXcan	0.996794	colon_sigmoid	0.999981
105	ENSG00000139364	TMEM132B	-2.20603	-0.554647	0.0273816	0.172874	0.558957	7.78587e-36	1.09088e-33	18	24	24	A1	GI. colon, sigmoid (GTEx)	EpiXcan	0.996794	colon_sigmoid	0.999981
106	ENSG00000197746	PSAP	2.19903	1.3023	0.0278759	0.0394351	0.0928255	4.42273e-05	0.000271428	17	18	18	A1	GI. colon, sigmoid (GTEx)	EpiXcan	0.996794	colon_sigmoid	0.999981
107	ENSG00000136628	EPRS	-2.18674	-2.91277	0.0287617	0.00567385	0.0217676	0.0532382	0.180087	13	19	19	A1	GI. colon, sigmoid (GTEx)	EpiXcan	0.996794	colon_sigmoid	0.999981
108	ENSG00000049089	COL9A2	2.18595	0.760193	0.0288192	0.095006	0.0433415	0.00585378	0.0244755	37	44	44	A1	GI. colon, sigmoid (GTEx)	EpiXcan	0.996794	colon_sigmoid	0.999981
109	ENSG00000141527	CARD14	2.1839	0.7306	0.0289693	0.116997	0.080742	0.000122889	0.000694551	55	74	74	A1	GI. colon, sigmoid (GTEx)	EpiXcan	0.996794	colon_sigmoid	0.999981
110	ENSG00000064547	LPAR2	-2.18377	-1.04032	0.0289789	0.0574602	0.0886248	5.76908e-05	0.000347658	22	30	30	A1	GI. colon, sigmoid (GTEx)	EpiXcan	0.996794	colon_sigmoid	0.999981
111	ENSG00000188227	ZNF793	-2.1717	-2.687	0.0298781	0.00730197	0.0142525	0.11847	0.357196	5	5	5	A1	GI. colon, sigmoid (GTEx)	EpiXcan	0.996794	colon_sigmoid	0.999981
112	ENSG00000144908	ALDH1L1	-2.17064	-1.93535	0.0299584	0.0167002	0.0418745	0.00722191	0.0296995	6	6	6	A1	GI. colon, sigmoid (GTEx)	EpiXcan	0.996794	colon_sigmoid	0.999981
113	ENSG00000111144	LTA4H	-2.1633	-0.773966	0.0305178	0.0835553	0.0583064	0.00116924	0.00551962	54	64	64	A1	GI. colon, sigmoid (GTEx)	EpiXcan	0.996794	colon_sigmoid	0.999981
114	ENSG00000106624	AEBP1	-2.16312	-2.62341	0.0305319	0.00776028	0.0687319	0.000336391	0.00175602	2	3	3	A1	GI. colon, sigmoid (GTEx)	EpiXcan	0.996794	colon_sigmoid	0.999981
115	ENSG00000068097	HEATR6	2.16082	1.52376	0.0307093	0.0303841	0.0108166	0.177729	0.495258	15	19	19	A1	GI. colon, sigmoid (GTEx)	EpiXcan	0.996794	colon_sigmoid	0.999981
116	ENSG00000067533	RRP15	2.15941	1.08392	0.0308181	0.040979	0.169472	1.92605e-08	2.02902e-07	4	5	5	A1	GI. colon, sigmoid (GTEx)	EpiXcan	0.996794	colon_sigmoid	0.999981
117	ENSG00000142409	ZNF787	-2.15843	-3.55606	0.0308946	0.00402756	0.0220134	0.0451146	0.155959	2	2	2	A1	GI. colon, sigmoid (GTEx)	EpiXcan	0.996794	colon_sigmoid	0.999981
118	ENSG00000221983	UBA52	2.15717	0.883656	0.0309921	0.0739639	0.12382	1.25264e-06	9.92689e-06	40	53	53	A1	GI. colon, sigmoid (GTEx)	EpiXcan	0.996794	colon_sigmoid	0.999981
119	ENSG00000272505	AC104964.3	2.15491	0.625272	0.0311688	0.139002	0.0442925	0.00594519	0.0248132	57	71	71	A1	GI. colon, sigmoid (GTEx)	EpiXcan	0.996794	colon_sigmoid	0.999981
120	ENSG00000161016	RPL8	-2.15458	-0.872139	0.0311949	0.0794246	0.2278	8.4e-12	1.34653e-10	28	42	42	A1	GI. colon, sigmoid (GTEx)	EpiXcan	0.996794	colon_sigmoid	0.999981
121	ENSG00000091640	SPAG7	2.1504	1.81143	0.0315233	0.0129912	0.028722	0.0258419	0.0955838	11	11	11	A1	GI. colon, sigmoid (GTEx)	EpiXcan	0.996794	colon_sigmoid	0.999981
122	ENSG00000146243	IRAK1BP1	2.14499	0.659552	0.031954	0.110229	0.252155	1.91475e-13	3.69017e-12	20	25	25	A1	GI. colon, sigmoid (GTEx)	EpiXcan	0.996794	colon_sigmoid	0.999981
123	ENSG00000204164	BMS1P5	2.14414	1.81118	0.032022	0.0124855	0.182144	2.21382e-09	2.65791e-08	15	32	32	A1	GI. colon, sigmoid (GTEx)	EpiXcan	0.996794	colon_sigmoid	0.999981
124	ENSG00000269609	RPARP-AS1	2.141	1.70556	0.0322741	0.024398	0.0341258	0.0143785	0.0558209	28	33	33	A1	GI. colon, sigmoid (GTEx)	EpiXcan	0.996794	colon_sigmoid	0.999981
125	ENSG00000090372	STRN4	2.14009	1.08242	0.0323475	0.0466442	0.204442	7.76067e-11	1.11409e-09	10	14	14	A1	GI. colon, sigmoid (GTEx)	EpiXcan	0.996794	colon_sigmoid	0.999981
126	ENSG00000248905	FMN1	-2.14004	-1.00588	0.0323514	0.0703482	0.134442	4.81299e-07	4.10301e-06	8	8	8	A1	GI. colon, sigmoid (GTEx)	EpiXcan	0.996794	colon_sigmoid	0.999981
127	ENSG00000105669	COPE	2.13684	4.29736	0.0326112	0.00275092	0.0205783	0.0607567	0.202633	2	3	3	A1	GI. colon, sigmoid (GTEx)	EpiXcan	0.996794	colon_sigmoid	0.999981
128	ENSG00000100033	PRODH	-2.12593	-1.79484	0.0335088	0.0194536	0.106203	1.39554e-05	9.43672e-05	8	11	11	A1	GI. colon, sigmoid (GTEx)	EpiXcan	0.996794	colon_sigmoid	0.999981
129	ENSG00000167272	POP5	2.12585	2.67708	0.0335161	0.00825242	0.0167329	0.0939215	0.294524	11	13	13	A1	GI. colon, sigmoid (GTEx)	EpiXcan	0.996794	colon_sigmoid	0.999981
130	ENSG00000117834	SLC5A9	-2.12464	-2.90317	0.0336167	0.00678607	0.0887071	7.63476e-05	0.000450735	16	21	21	A1	GI. colon, sigmoid (GTEx)	EpiXcan	0.996794	colon_sigmoid	0.999981
131	ENSG00000102890	ELMO3	2.12354	2.94987	0.0337083	0.00504791	0.0180961	0.079072	0.254217	3	5	5	A1	GI. colon, sigmoid (GTEx)	EpiXcan	0.996794	colon_sigmoid	0.999981
132	ENSG00000259330	INAFM2	-2.11852	-0.661784	0.0341314	0.0923975	0.107158	7.30038e-06	5.14256e-05	34	46	46	A1	GI. colon, sigmoid (GTEx)	EpiXcan	0.996794	colon_sigmoid	0.999981
133	ENSG00000146540	C7orf50	2.11246	0.857334	0.0346473	0.0876594	0.0233689	0.0418445	0.146096	48	61	61	A1	GI. colon, sigmoid (GTEx)	EpiXcan	0.996794	colon_sigmoid	0.999981
134	ENSG00000225138	SLC9A3-AS1	-2.11159	-0.329334	0.0347215	0.492935	0.656428	1.50247e-48	8.42043e-46	22	28	28	A1	GI. colon, sigmoid (GTEx)	EpiXcan	0.996794	colon_sigmoid	0.999981
135	ENSG00000178585	CTNNBIP1	-2.10996	-1.71855	0.0348618	0.0184527	0.0293995	0.0229527	0.0858261	12	23	23	A1	GI. colon, sigmoid (GTEx)	EpiXcan	0.996794	colon_sigmoid	0.999981
136	ENSG00000188191	PRKAR1B	-2.09521	-2.53418	0.036152	0.00801015	0.0322409	0.0193918	0.0735114	3	3	3	A1	GI. colon, sigmoid (GTEx)	EpiXcan	0.996794	colon_sigmoid	0.999981
137	ENSG00000244731	C4A	2.08762	0.718143	0.0368322	0.111088	0.24943	2.58987e-13	4.89698e-12	30	35	35	A1	GI. colon, sigmoid (GTEx)	EpiXcan	0.996794	colon_sigmoid	0.999981
138	ENSG00000173960	UBXN2A	-2.08333	-5.92333	0.0372213	0.00122874	0.0153526	0.0933922	0.29299	20	24	24	A1	GI. colon, sigmoid (GTEx)	EpiXcan	0.996794	colon_sigmoid	0.999981
139	ENSG00000173209	AHSA2	2.0823	0.44589	0.0373153	0.281781	0.515261	4.47028e-31	3.84252e-29	23	33	33	A1	GI. colon, sigmoid (GTEx)	EpiXcan	0.996794	colon_sigmoid	0.999981
140	ENSG00000258768	AL356019.2	-2.07873	-2.32777	0.0376422	0.00803927	0.014194	0.120285	0.361811	11	14	14	A1	GI. colon, sigmoid (GTEx)	EpiXcan	0.996794	colon_sigmoid	0.999981
141	ENSG00000105877	DNAH11	-2.07546	-1.93531	0.037944	0.0108364	0.074363	0.000267344	0.0014237	4	4	4	A1	GI. colon, sigmoid (GTEx)	EpiXcan	0.996794	colon_sigmoid	0.999981
142	ENSG00000146576	C7orf26	-2.07526	-1.17443	0.0379626	0.04517	0.0134596	0.132046	0.391388	29	40	40	A1	GI. colon, sigmoid (GTEx)	EpiXcan	0.996794	colon_sigmoid	0.999981
143	ENSG00000130669	PAK4	-2.07406	-0.757772	0.0380733	0.0895029	0.0457072	0.00429667	0.0184043	23	28	28	A1	GI. colon, sigmoid (GTEx)	EpiXcan	0.996794	colon_sigmoid	0.999981
144	ENSG00000227398	KIF9-AS1	2.07271	1.4281	0.0381996	0.024134	0.0243345	0.042446	0.147977	14	14	14	A1	GI. colon, sigmoid (GTEx)	EpiXcan	0.996794	colon_sigmoid	0.999981
145	ENSG00000154328	NEIL2	2.07232	1.06468	0.0382358	0.0458964	0.174104	6.03238e-09	6.79965e-08	41	60	60	A1	GI. colon, sigmoid (GTEx)	EpiXcan	0.996794	colon_sigmoid	0.999981
146	ENSG00000102524	TNFSF13B	-2.072	-1.70797	0.0382651	0.0185398	0.0453979	0.00384789	0.0166244	9	9	9	A1	GI. colon, sigmoid (GTEx)	EpiXcan	0.996794	colon_sigmoid	0.999981
147	ENSG00000243646	IL10RB	2.07069	0.811375	0.0383877	0.064757	0.0767737	0.00016855	0.000931949	27	28	28	A1	GI. colon, sigmoid (GTEx)	EpiXcan	0.996794	colon_sigmoid	0.999981
148	ENSG00000231259	AC125232.1	2.06861	0.514907	0.0385829	0.252664	0.424333	3.0335e-24	1.54554e-22	19	30	30	A1	GI. colon, sigmoid (GTEx)	EpiXcan	0.996794	colon_sigmoid	0.999981
149	ENSG00000163531	NFASC	2.06745	0.690243	0.0386921	0.0708091	0.177555	5.31993e-09	6.05996e-08	15	18	18	A1	GI. colon, sigmoid (GTEx)	EpiXcan	0.996794	colon_sigmoid	0.999981
150	ENSG00000178695	KCTD12	-2.06652	-1.44194	0.0387797	0.0259652	0.0169554	0.0906365	0.285565	5	5	5	A1	GI. colon, sigmoid (GTEx)	EpiXcan	0.996794	colon_sigmoid	0.999981
151	ENSG00000178177	LCORL	2.05709	1.74347	0.0396778	0.010685	0.0217895	0.0539665	0.182199	19	27	27	A1	GI. colon, sigmoid (GTEx)	EpiXcan	0.996794	colon_sigmoid	0.999981
152	ENSG00000213689	TREX1	2.0566	1.43617	0.0397244	0.0172139	0.144556	1.66427e-07	1.52705e-06	11	18	18	A1	GI. colon, sigmoid (GTEx)	EpiXcan	0.996794	colon_sigmoid	0.999981
153	ENSG00000204257	HLA-DMA	-2.05541	-1.28445	0.0398399	0.0367321	0.0644531	0.00048581	0.00246619	6	6	6	A1	GI. colon, sigmoid (GTEx)	EpiXcan	0.996794	colon_sigmoid	0.999981
154	ENSG00000137312	FLOT1	-2.04714	-2.1011	0.0406446	0.0134524	0.0419824	0.00676257	0.0279665	5	6	6	A1	GI. colon, sigmoid (GTEx)	EpiXcan	0.996794	colon_sigmoid	0.999981
155	ENSG00000189367	KIAA0408	2.04366	1.48362	0.0409874	0.0204338	0.0538941	0.00172582	0.00787637	22	28	28	A1	GI. colon, sigmoid (GTEx)	EpiXcan	0.996794	colon_sigmoid	0.999981
156	ENSG00000113593	PPWD1	-2.04058	-1.52897	0.0412928	0.0389652	0.166995	1.56646e-08	1.66397e-07	45	60	60	A1	GI. colon, sigmoid (GTEx)	EpiXcan	0.996794	colon_sigmoid	0.999981
157	ENSG00000173369	C1QB	-2.04056	-2.43401	0.0412946	0.00979792	0.0235792	0.0462847	0.159453	4	5	5	A1	GI. colon, sigmoid (GTEx)	EpiXcan	0.996794	colon_sigmoid	0.999981
158	ENSG00000171724	VAT1L	2.03085	2.16761	0.0422702	0.0173779	0.0211222	0.0542876	0.183106	11	11	11	A1	GI. colon, sigmoid (GTEx)	EpiXcan	0.996794	colon_sigmoid	0.999981
159	ENSG00000146858	ZC3HAV1L	2.02615	0.952367	0.0427491	0.051789	0.0136024	0.12984	0.386402	30	40	40	A1	GI. colon, sigmoid (GTEx)	EpiXcan	0.996794	colon_sigmoid	0.999981
160	ENSG00000186230	ZNF749	2.01847	0.884459	0.0435427	0.0595553	0.480871	5.70667e-31	4.87538e-29	17	26	26	A1	GI. colon, sigmoid (GTEx)	EpiXcan	0.996794	colon_sigmoid	0.999981
161	ENSG00000253710	ALG11	-2.01646	-1.5012	0.0437523	0.0212269	0.045366	0.00397758	0.0171635	11	16	16	A1	GI. colon, sigmoid (GTEx)	EpiXcan	0.996794	colon_sigmoid	0.999981
162	ENSG00000183049	CAMK1D	-2.01623	-0.724403	0.0437764	0.0727976	0.0134174	0.126779	0.378822	37	46	46	A1	GI. colon, sigmoid (GTEx)	EpiXcan	0.996794	colon_sigmoid	0.999981
163	ENSG00000171160	MORN4	2.01031	0.913389	0.0443988	0.0848264	0.239049	5.15002e-12	8.43941e-11	13	20	20	A1	GI. colon, sigmoid (GTEx)	EpiXcan	0.996794	colon_sigmoid	0.999981
164	ENSG00000170619	COMMD5	-2.00776	-1.00914	0.0446683	0.041708	0.102675	1.77745e-05	0.000118028	23	33	33	A1	GI. colon, sigmoid (GTEx)	EpiXcan	0.996794	colon_sigmoid	0.999981
165	ENSG00000142192	APP	-2.0013	-1.07591	0.0453597	0.0295776	0.0516628	0.00271624	0.0119941	25	31	31	A1	GI. colon, sigmoid (GTEx)	EpiXcan	0.996794	colon_sigmoid	0.999981
166	ENSG00000173436	MINOS1	-1.99933	-4.13461	0.0455721	0.00197282	0.0340855	0.0154675	0.0596683	3	3	3	A1	GI. colon, sigmoid (GTEx)	EpiXcan	0.996794	colon_sigmoid	0.999981
167	ENSG00000247572	CKMT2-AS1	-1.99691	-0.361077	0.0458349	0.324075	0.596187	3.45403e-40	7.01368e-38	17	21	21	A1	GI. colon, sigmoid (GTEx)	EpiXcan	0.996794	colon_sigmoid	0.999981
168	ENSG00000104689	TNFRSF10A	-1.99641	-1.94389	0.0458897	0.0112707	0.149256	3.8601e-08	3.88534e-07	4	5	5	A1	GI. colon, sigmoid (GTEx)	EpiXcan	0.996794	colon_sigmoid	0.999981
169	ENSG00000124422	USP22	-1.99413	-1.1004	0.0461384	0.038858	0.101179	1.4601e-05	9.85424e-05	6	7	7	A1	GI. colon, sigmoid (GTEx)	EpiXcan	0.996794	colon_sigmoid	0.999981
170	ENSG00000196247	ZNF107	1.99367	0.780773	0.0461879	0.0752878	0.329528	4.8025e-18	1.43166e-16	21	28	28	A1	GI. colon, sigmoid (GTEx)	EpiXcan	0.996794	colon_sigmoid	0.999981
171	ENSG00000165983	PTER	1.99264	0.911725	0.046301	0.0527656	0.108253	5.7992e-06	4.15614e-05	9	13	13	A1	GI. colon, sigmoid (GTEx)	EpiXcan	0.996794	colon_sigmoid	0.999981
172	ENSG00000153885	KCTD15	-1.99184	-0.797556	0.0463884	0.0592391	0.0154854	0.102566	0.317371	26	34	34	A1	GI. colon, sigmoid (GTEx)	EpiXcan	0.996794	colon_sigmoid	0.999981
173	ENSG00000099864	PALM	1.99077	2.17299	0.0465066	0.0119792	0.0147966	0.106877	0.328462	12	16	16	A1	GI. colon, sigmoid (GTEx)	EpiXcan	0.996794	colon_sigmoid	0.999981
174	ENSG00000141562	NARF	1.99005	0.769963	0.0465857	0.0804237	0.16445	1.62399e-08	1.72116e-07	13	15	15	A1	GI. colon, sigmoid (GTEx)	EpiXcan	0.996794	colon_sigmoid	0.999981
175	ENSG00000139746	RBM26	-1.98856	-24.139	0.04675	0.000103285	0.0113159	0.165561	0.468715	1	1	1	A1	GI. colon, sigmoid (GTEx)	EpiXcan	0.996794	colon_sigmoid	0.999981
176	ENSG00000182013	PNMA8A	1.98823	0.329513	0.046786	0.398308	0.597159	4.35382e-40	8.71449e-38	20	26	26	A1	GI. colon, sigmoid (GTEx)	EpiXcan	0.996794	colon_sigmoid	0.999981
177	ENSG00000176978	DPP7	-1.98038	-1.28588	0.0476606	0.0345313	0.0770621	0.000197346	0.00107672	22	29	29	A1	GI. colon, sigmoid (GTEx)	EpiXcan	0.996794	colon_sigmoid	0.999981
178	ENSG00000182362	YBEY	1.98001	0.431453	0.0477023	0.224768	0.429762	1.64581e-25	9.77096e-24	57	79	79	A1	GI. colon, sigmoid (GTEx)	EpiXcan	0.996794	colon_sigmoid	0.999981
179	ENSG00000005379	TSPOAP1	-1.97312	-3.39403	0.0484816	0.00377002	0.0612423	0.00104594	0.00497445	14	20	20	A1	GI. colon, sigmoid (GTEx)	EpiXcan	0.996794	colon_sigmoid	0.999981
180	ENSG00000221990	EXOC3-AS1	-1.97288	-1.19815	0.0485094	0.0316871	0.0136323	0.128438	0.382883	19	24	24	A1	GI. colon, sigmoid (GTEx)	EpiXcan	0.996794	colon_sigmoid	0.999981
181	ENSG00000134259	NGF	-1.96924	-3.02662	0.0489255	0.00411459	0.0109568	0.170401	0.479416	3	4	4	A1	GI. colon, sigmoid (GTEx)	EpiXcan	0.996794	colon_sigmoid	0.999981
182	ENSG00000087299	L2HGDH	-1.96766	-2.58184	0.0491066	0.00861602	0.0175044	0.0853814	0.27182	6	6	6	A1	GI. colon, sigmoid (GTEx)	EpiXcan	0.996794	colon_sigmoid	0.999981
183	ENSG00000130338	TULP4	1.96755	1.10445	0.0491194	0.0311339	0.0767819	0.00016153	0.000895251	10	11	11	A1	GI. colon, sigmoid (GTEx)	EpiXcan	0.996794	colon_sigmoid	0.999981
184	ENSG00000154518	ATP5G3	1.9675	0.893729	0.0491257	0.0573165	0.193927	1.14576e-09	1.43204e-08	11	13	13	A1	GI. colon, sigmoid (GTEx)	EpiXcan	0.996794	colon_sigmoid	0.999981
185	ENSG00000085365	SCAMP1	-1.96543	-2.34518	0.0493641	0.00957673	0.0255351	0.0354306	0.126508	14	22	22	A1	GI. colon, sigmoid (GTEx)	EpiXcan	0.996794	colon_sigmoid	0.999981
186	ENSG00000146122	DAAM2	1.96396	2.29631	0.0495351	0.00975734	0.015414	0.108267	0.331859	7	7	7	A1	GI. colon, sigmoid (GTEx)	EpiXcan	0.996794	colon_sigmoid	0.999981
187	ENSG00000198131	ZNF544	1.96363	2.5982	0.0495727	0.00800655	0.0289902	0.0241953	0.0900878	4	5	5	A1	GI. colon, sigmoid (GTEx)	EpiXcan	0.996794	colon_sigmoid	0.999981
188	ENSG00000135093	USP30	1.96094	2.10342	0.0498856	0.00970096	0.0174534	0.0836679	0.267154	7	7	7	A1	GI. colon, sigmoid (GTEx)	EpiXcan	0.996794	colon_sigmoid	0.999981
189	ENSG00000178425	NT5DC1	-1.95823	-1.25305	0.0502024	0.0236879	0.0318164	0.0194044	0.0735392	23	28	28	A1	GI. colon, sigmoid (GTEx)	EpiXcan	0.996794	colon_sigmoid	0.999981
190	ENSG00000268225	AC010487.1	1.95809	0.950071	0.0502196	0.0552164	0.233777	8.54366e-12	1.36494e-10	13	19	19	A1	GI. colon, sigmoid (GTEx)	EpiXcan	0.996794	colon_sigmoid	0.999981
191	ENSG00000161654	LSM12	-1.95504	-2.23419	0.0505783	0.00719477	0.0182068	0.0801271	0.256843	13	16	16	A1	GI. colon, sigmoid (GTEx)	EpiXcan	0.996794	colon_sigmoid	0.999981
192	ENSG00000111254	AKAP3	-1.95295	-0.395265	0.0508253	0.300722	0.478331	2.26079e-29	1.74044e-27	12	12	12	A1	GI. colon, sigmoid (GTEx)	EpiXcan	0.996794	colon_sigmoid	0.999981
193	ENSG00000227500	SCAMP4	1.95291	1.20873	0.0508302	0.0297826	0.0199191	0.0478691	0.164386	14	22	22	A1	GI. colon, sigmoid (GTEx)	EpiXcan	0.996794	colon_sigmoid	0.999981
194	ENSG00000184985	SORCS2	-1.94912	-1.44352	0.051281	0.0198672	0.0237388	0.0416669	0.145549	12	14	14	A1	GI. colon, sigmoid (GTEx)	EpiXcan	0.996794	colon_sigmoid	0.999981
195	ENSG00000105186	ANKRD27	1.9458	0.533686	0.0516782	0.162564	0.195939	2.85014e-10	3.81771e-09	27	33	33	A1	GI. colon, sigmoid (GTEx)	EpiXcan	0.996794	colon_sigmoid	0.999981
196	ENSG00000110063	DCPS	-1.94495	-2.31838	0.0517816	0.00657559	0.0231933	0.0481997	0.165237	5	5	5	A1	GI. colon, sigmoid (GTEx)	EpiXcan	0.996794	colon_sigmoid	0.999981
197	ENSG00000187535	IFT140	1.94224	0.868406	0.0521082	0.0440086	0.115794	4.31111e-06	3.15255e-05	17	26	26	A1	GI. colon, sigmoid (GTEx)	EpiXcan	0.996794	colon_sigmoid	0.999981
198	ENSG00000133112	TPT1	1.94195	0.889726	0.0521432	0.03821	0.0246476	0.0357364	0.127373	17	19	19	A1	GI. colon, sigmoid (GTEx)	EpiXcan	0.996794	colon_sigmoid	0.999981
199	ENSG00000136444	RSAD1	-1.93972	-0.804748	0.0524137	0.0744971	0.0302896	0.0226117	0.0846641	29	39	39	A1	GI. colon, sigmoid (GTEx)	EpiXcan	0.996794	colon_sigmoid	0.999981
200	ENSG00000146733	PSPH	1.93733	0.887825	0.0527044	0.0431328	0.186648	2.40378e-09	2.86877e-08	11	14	14	A1	GI. colon, sigmoid (GTEx)	EpiXcan	0.996794	colon_sigmoid	0.999981
201	ENSG00000086619	ERO1B	-1.93657	-0.937103	0.0527984	0.0441257	0.102861	1.5737e-05	0.000105599	10	15	15	A1	GI. colon, sigmoid (GTEx)	EpiXcan	0.996794	colon_sigmoid	0.999981
202	ENSG00000206530	CFAP44	1.9274	0.468151	0.0539292	0.177191	0.181076	4.9105e-09	5.63481e-08	76	90	90	A1	GI. colon, sigmoid (GTEx)	EpiXcan	0.996794	colon_sigmoid	0.999981
203	ENSG00000153815	CMIP	1.92563	1.68616	0.0541512	0.013165	0.0222061	0.0465245	0.160161	14	16	16	A1	GI. colon, sigmoid (GTEx)	EpiXcan	0.996794	colon_sigmoid	0.999981
204	ENSG00000109929	SC5D	1.92524	2.12584	0.0541988	0.0108155	0.0736202	0.000308295	0.00161962	3	3	3	A1	GI. colon, sigmoid (GTEx)	EpiXcan	0.996794	colon_sigmoid	0.999981
205	ENSG00000272977	AL008721.2	-1.92049	-0.428338	0.0547955	0.24634	0.452616	1.6039e-28	1.18275e-26	11	14	14	A1	GI. colon, sigmoid (GTEx)	EpiXcan	0.996794	colon_sigmoid	0.999981
206	ENSG00000173451	THAP2	-1.91989	-0.709251	0.0548714	0.0874236	0.075535	0.000278004	0.00147375	41	54	54	A1	GI. colon, sigmoid (GTEx)	EpiXcan	0.996794	colon_sigmoid	0.999981
207	ENSG00000270820	AC016727.1	1.91964	1.22988	0.0549033	0.0262751	0.071464	0.000376058	0.00195002	14	18	18	A1	GI. colon, sigmoid (GTEx)	EpiXcan	0.996794	colon_sigmoid	0.999981
208	ENSG00000235652	AL356599.1	1.91685	0.970954	0.0552569	0.0381699	0.210058	8.53245e-11	1.21739e-09	9	12	12	A1	GI. colon, sigmoid (GTEx)	EpiXcan	0.996794	colon_sigmoid	0.999981
209	ENSG00000099337	KCNK6	1.91649	1.86645	0.0553032	0.00860767	0.0984941	2.21143e-05	0.000143846	4	5	5	A1	GI. colon, sigmoid (GTEx)	EpiXcan	0.996794	colon_sigmoid	0.999981
210	ENSG00000143776	CDC42BPA	-1.9158	-0.785858	0.0553909	0.0637092	0.115862	4.71739e-06	3.42641e-05	75	85	85	A1	GI. colon, sigmoid (GTEx)	EpiXcan	0.996794	colon_sigmoid	0.999981
211	ENSG00000102760	RGCC	1.91524	0.641923	0.0554615	0.088557	0.063373	0.000780361	0.00381761	35	39	39	A1	GI. colon, sigmoid (GTEx)	EpiXcan	0.996794	colon_sigmoid	0.999981
212	ENSG00000167325	RRM1	-1.91487	-0.610026	0.0555091	0.127316	0.136652	7.23173e-08	6.96123e-07	11	14	14	A1	GI. colon, sigmoid (GTEx)	EpiXcan	0.996794	colon_sigmoid	0.999981
213	ENSG00000105939	ZC3HAV1	1.91424	6.98765	0.05559	0.000712653	0.0172717	0.0887455	0.28084	1	2	2	A1	GI. colon, sigmoid (GTEx)	EpiXcan	0.996794	colon_sigmoid	0.999981
214	ENSG00000198848	CES1	1.91082	0.583438	0.0560283	0.15053	0.253782	1.01934e-12	1.79197e-11	101	128	128	A1	GI. colon, sigmoid (GTEx)	EpiXcan	0.996794	colon_sigmoid	0.999981
215	ENSG00000272750	AL592148.3	1.91075	0.656705	0.0560374	0.139379	0.441283	1.23104e-26	7.94844e-25	24	30	30	A1	GI. colon, sigmoid (GTEx)	EpiXcan	0.996794	colon_sigmoid	0.999981
216	ENSG00000240065	PSMB9	-1.91033	-0.684188	0.0560908	0.0866217	0.153329	4.69034e-08	4.65743e-07	24	30	30	A1	GI. colon, sigmoid (GTEx)	EpiXcan	0.996794	colon_sigmoid	0.999981
217	ENSG00000163864	NMNAT3	-1.9085	-0.650436	0.0563264	0.0994121	0.168618	8.29348e-09	9.15681e-08	28	34	34	A1	GI. colon, sigmoid (GTEx)	EpiXcan	0.996794	colon_sigmoid	0.999981
218	ENSG00000164611	PTTG1	-1.90642	-1.55082	0.0565955	0.0167129	0.0250987	0.0376942	0.13332	8	11	11	A1	GI. colon, sigmoid (GTEx)	EpiXcan	0.996794	colon_sigmoid	0.999981
219	ENSG00000178996	SNX18	1.90605	0.552746	0.0566441	0.137309	0.0563103	0.0011833	0.0055747	42	51	51	A1	GI. colon, sigmoid (GTEx)	EpiXcan	0.996794	colon_sigmoid	0.999981
220	ENSG00000235314	LINC00957	1.90534	1.04332	0.0567357	0.0375469	0.0600536	0.00100201	0.00478336	12	13	13	A1	GI. colon, sigmoid (GTEx)	EpiXcan	0.996794	colon_sigmoid	0.999981
221	ENSG00000180481	GLIPR1L2	-1.9039	-0.370866	0.0569229	0.332427	0.452588	2.42172e-26	1.52841e-24	27	37	37	A1	GI. colon, sigmoid (GTEx)	EpiXcan	0.996794	colon_sigmoid	0.999981
222	ENSG00000169359	SLC33A1	1.90279	1.35794	0.0570677	0.0222302	0.0567577	0.00157544	0.00725146	16	18	18	A1	GI. colon, sigmoid (GTEx)	EpiXcan	0.996794	colon_sigmoid	0.999981
223	ENSG00000168827	GFM1	-1.90211	-3.16275	0.0571563	0.00383307	0.0108318	0.16679	0.471245	32	42	42	A1	GI. colon, sigmoid (GTEx)	EpiXcan	0.996794	colon_sigmoid	0.999981
224	ENSG00000141959	PFKL	1.89941	1.35503	0.0575104	0.0206138	0.134665	5.71607e-07	4.79855e-06	25	42	42	A1	GI. colon, sigmoid (GTEx)	EpiXcan	0.996794	colon_sigmoid	0.999981
225	ENSG00000169756	LIMS1	-1.89626	-2.31276	0.0579257	0.00660478	0.0190373	0.0721551	0.23512	5	6	6	A1	GI. colon, sigmoid (GTEx)	EpiXcan	0.996794	colon_sigmoid	0.999981
226	ENSG00000170471	RALGAPB	-1.89597	-3.46769	0.0579644	0.00243828	0.0283005	0.0253078	0.0938806	2	3	3	A1	GI. colon, sigmoid (GTEx)	EpiXcan	0.996794	colon_sigmoid	0.999981
227	ENSG00000092108	SCFD1	1.89581	5.95519	0.0579854	0.00198844	0.0111703	0.173001	0.485269	2	2	2	A1	GI. colon, sigmoid (GTEx)	EpiXcan	0.996794	colon_sigmoid	0.999981
228	ENSG00000152689	RASGRP3	-1.89547	-1.22123	0.0580298	0.0270843	0.0970553	2.54823e-05	0.000163851	7	8	8	A1	GI. colon, sigmoid (GTEx)	EpiXcan	0.996794	colon_sigmoid	0.999981
229	ENSG00000140553	UNC45A	1.8954	1.30425	0.0580389	0.0334776	0.0208556	0.0612286	0.203916	6	7	7	A1	GI. colon, sigmoid (GTEx)	EpiXcan	0.996794	colon_sigmoid	0.999981
230	ENSG00000242612	DECR2	1.89532	0.907136	0.0580494	0.0550236	0.33454	9.57408e-18	2.78882e-16	27	40	40	A1	GI. colon, sigmoid (GTEx)	EpiXcan	0.996794	colon_sigmoid	0.999981
231	ENSG00000167280	ENGASE	-1.8947	-0.554109	0.0581325	0.190745	0.263954	1.40467e-14	2.98648e-13	52	68	68	A1	GI. colon, sigmoid (GTEx)	EpiXcan	0.996794	colon_sigmoid	0.999981
232	ENSG00000145861	C1QTNF2	1.89439	1.9646	0.0581738	0.0101798	0.0112114	0.162298	0.460876	6	8	8	A1	GI. colon, sigmoid (GTEx)	EpiXcan	0.996794	colon_sigmoid	0.999981
233	ENSG00000154127	UBASH3B	1.88513	1.16629	0.0594127	0.0305803	0.118783	2.94717e-06	2.20953e-05	4	4	4	A1	GI. colon, sigmoid (GTEx)	EpiXcan	0.996794	colon_sigmoid	0.999981
234	ENSG00000143434	SEMA6C	-1.8838	-1.06361	0.0595914	0.0284204	0.0192667	0.0721586	0.23512	6	6	6	A1	GI. colon, sigmoid (GTEx)	EpiXcan	0.996794	colon_sigmoid	0.999981
235	ENSG00000226696	LENG8-AS1	-1.88066	-0.988384	0.0600177	0.0364861	0.0824693	0.000101728	0.000586067	4	5	5	A1	GI. colon, sigmoid (GTEx)	EpiXcan	0.996794	colon_sigmoid	0.999981
236	ENSG00000183549	ACSM5	-1.87926	-0.699557	0.0602096	0.0683276	0.0103186	0.187584	0.51605	34	41	41	A1	GI. colon, sigmoid (GTEx)	EpiXcan	0.996794	colon_sigmoid	0.999981
237	ENSG00000117475	BLZF1	1.8792	2.03801	0.0602169	0.013768	0.0498903	0.00323688	0.0141283	11	17	17	A1	GI. colon, sigmoid (GTEx)	EpiXcan	0.996794	colon_sigmoid	0.999981
238	ENSG00000180190	TDRP	-1.87849	-2.56384	0.0603141	0.00638352	0.0112231	0.168894	0.476112	10	13	13	A1	GI. colon, sigmoid (GTEx)	EpiXcan	0.996794	colon_sigmoid	0.999981
239	ENSG00000239713	APOBEC3G	-1.87729	-0.600636	0.0604786	0.1053	0.269729	1.24491e-13	2.43269e-12	15	17	17	A1	GI. colon, sigmoid (GTEx)	EpiXcan	0.996794	colon_sigmoid	0.999981
240	ENSG00000118579	MED28	-1.87493	-1.01619	0.0608022	0.0377481	0.217124	6.12481e-11	8.90194e-10	5	9	9	A1	GI. colon, sigmoid (GTEx)	EpiXcan	0.996794	colon_sigmoid	0.999981
241	ENSG00000059588	TARBP1	1.87467	1.08315	0.0608388	0.0385218	0.0122758	0.146834	0.426383	31	39	39	A1	GI. colon, sigmoid (GTEx)	EpiXcan	0.996794	colon_sigmoid	0.999981
242	ENSG00000168936	TMEM129	1.87465	1.44454	0.0608405	0.0139147	0.109124	3.73471e-06	2.76132e-05	8	12	12	A1	GI. colon, sigmoid (GTEx)	EpiXcan	0.996794	colon_sigmoid	0.999981
243	ENSG00000131697	NPHP4	1.87411	0.391927	0.0609158	0.252815	0.360079	3.60465e-19	1.16639e-17	48	61	61	A1	GI. colon, sigmoid (GTEx)	EpiXcan	0.996794	colon_sigmoid	0.999981
244	ENSG00000236397	DDX11L2	-1.87405	-1.97932	0.0609232	0.0118333	0.508325	1.17736e-31	1.10711e-29	19	20	20	A1	GI. colon, sigmoid (GTEx)	EpiXcan	0.996794	colon_sigmoid	0.999981
245	ENSG00000196715	VKORC1L1	-1.87377	-1.38731	0.0609624	0.018581	0.018255	0.069911	0.228968	6	8	8	A1	GI. colon, sigmoid (GTEx)	EpiXcan	0.996794	colon_sigmoid	0.999981
246	ENSG00000101447	FAM83D	-1.87297	-0.479796	0.0610729	0.171019	0.364286	3.50542e-20	1.22786e-18	35	41	41	A1	GI. colon, sigmoid (GTEx)	EpiXcan	0.996794	colon_sigmoid	0.999981
247	ENSG00000074201	CLNS1A	1.86932	1.82908	0.0615789	0.0121782	0.0228837	0.0467987	0.161065	7	9	9	A1	GI. colon, sigmoid (GTEx)	EpiXcan	0.996794	colon_sigmoid	0.999981
248	ENSG00000137802	MAPKBP1	-1.86634	-1.47157	0.0619936	0.019205	0.0158648	0.0994839	0.308802	22	27	27	A1	GI. colon, sigmoid (GTEx)	EpiXcan	0.996794	colon_sigmoid	0.999981
249	ENSG00000153157	SYCP2L	1.86507	0.513965	0.062171	0.15896	0.0111398	0.171252	0.481325	67	88	88	A1	GI. colon, sigmoid (GTEx)	EpiXcan	0.996794	colon_sigmoid	0.999981
250	ENSG00000179403	VWA1	1.86466	1.63738	0.0622284	0.0122181	0.0131238	0.122393	0.367361	7	10	10	A1	GI. colon, sigmoid (GTEx)	EpiXcan	0.996794	colon_sigmoid	0.999981
251	ENSG00000085982	USP40	-1.86443	-0.53905	0.0622614	0.15096	0.25069	7.35608e-13	1.32136e-11	28	32	32	A1	GI. colon, sigmoid (GTEx)	EpiXcan	0.996794	colon_sigmoid	0.999981
252	ENSG00000224189	HAGLR	-1.8641	-1.55776	0.0623076	0.0149523	0.0971601	1.88849e-05	0.000124692	29	39	39	A1	GI. colon, sigmoid (GTEx)	EpiXcan	0.996794	colon_sigmoid	0.999981
253	ENSG00000231312	AC007388.1	1.86356	0.935864	0.0623829	0.0408091	0.0451362	0.0052544	0.0221279	14	16	16	A1	GI. colon, sigmoid (GTEx)	EpiXcan	0.996794	colon_sigmoid	0.999981
254	ENSG00000184144	CNTN2	1.86188	1.05813	0.0626203	0.0373179	0.0861444	9.1768e-05	0.000533414	16	20	20	A1	GI. colon, sigmoid (GTEx)	EpiXcan	0.996794	colon_sigmoid	0.999981
255	ENSG00000176700	SCAND2P	1.86122	0.543943	0.0627129	0.102944	0.0747441	0.000204699	0.0011151	14	19	19	A1	GI. colon, sigmoid (GTEx)	EpiXcan	0.996794	colon_sigmoid	0.999981
256	ENSG00000101452	DHX35	-1.85984	-0.458848	0.062908	0.181167	0.355141	7.78271e-19	2.45042e-17	24	28	28	A1	GI. colon, sigmoid (GTEx)	EpiXcan	0.996794	colon_sigmoid	0.999981
257	ENSG00000111450	STX2	-1.85914	-0.490826	0.0630073	0.150722	0.161046	1.95603e-08	2.05288e-07	35	38	38	A1	GI. colon, sigmoid (GTEx)	EpiXcan	0.996794	colon_sigmoid	0.999981
258	ENSG00000128284	APOL3	1.85896	2.0422	0.0630324	0.00951533	0.0841193	9.56785e-05	0.000553489	9	13	13	A1	GI. colon, sigmoid (GTEx)	EpiXcan	0.996794	colon_sigmoid	0.999981
259	ENSG00000151239	TWF1	-1.85468	-0.846408	0.0636425	0.0617508	0.0423483	0.006396	0.0266076	31	35	35	A1	GI. colon, sigmoid (GTEx)	EpiXcan	0.996794	colon_sigmoid	0.999981
260	ENSG00000146904	EPHA1	1.85154	1.91751	0.0640915	0.0125736	0.0526795	0.00205122	0.00922327	3	4	4	A1	GI. colon, sigmoid (GTEx)	EpiXcan	0.996794	colon_sigmoid	0.999981
261	ENSG00000224597	SVIL-AS1	1.85071	0.503899	0.0642108	0.165374	0.418909	3.35607e-24	1.69754e-22	49	67	67	A1	GI. colon, sigmoid (GTEx)	EpiXcan	0.996794	colon_sigmoid	0.999981
262	ENSG00000197497	ZNF665	1.85007	0.524189	0.0643037	0.143408	0.313917	1.15932e-16	3.03611e-15	11	14	14	A1	GI. colon, sigmoid (GTEx)	EpiXcan	0.996794	colon_sigmoid	0.999981
263	ENSG00000116396	KCNC4	-1.84812	-0.96633	0.0645855	0.0361369	0.0112068	0.166273	0.469878	18	20	20	A1	GI. colon, sigmoid (GTEx)	EpiXcan	0.996794	colon_sigmoid	0.999981
264	ENSG00000167861	HID1	1.84699	0.512317	0.0647493	0.153779	0.296123	5.63254e-16	1.363e-14	11	12	12	A1	GI. colon, sigmoid (GTEx)	EpiXcan	0.996794	colon_sigmoid	0.999981
265	ENSG00000133313	CNDP2	-1.84677	-1.43567	0.0647798	0.0308222	0.0266933	0.0285184	0.104572	16	19	19	A1	GI. colon, sigmoid (GTEx)	EpiXcan	0.996794	colon_sigmoid	0.999981
266	ENSG00000227345	PARG	1.846	1.78282	0.064892	0.0105872	0.0878022	6.44993e-05	0.000385702	5	6	6	A1	GI. colon, sigmoid (GTEx)	EpiXcan	0.996794	colon_sigmoid	0.999981
267	ENSG00000073008	PVR	1.84445	1.24576	0.0651179	0.0363094	0.0884662	6.32232e-05	0.000378718	5	6	6	A1	GI. colon, sigmoid (GTEx)	EpiXcan	0.996794	colon_sigmoid	0.999981
268	ENSG00000163002	NUP35	-1.84283	-1.28506	0.0653537	0.0250335	0.0155112	0.0999596	0.310196	17	17	17	A1	GI. colon, sigmoid (GTEx)	EpiXcan	0.996794	colon_sigmoid	0.999981
269	ENSG00000197375	SLC22A5	-1.8414	-1.5078	0.0655625	0.0135384	0.0128942	0.141606	0.414031	12	12	12	A1	GI. colon, sigmoid (GTEx)	EpiXcan	0.996794	colon_sigmoid	0.999981
270	ENSG00000260565	ERVK13-1	1.8414	0.667751	0.0655633	0.0735974	0.172998	1.19071e-08	1.28529e-07	19	29	29	A1	GI. colon, sigmoid (GTEx)	EpiXcan	0.996794	colon_sigmoid	0.999981
271	ENSG00000167702	KIFC2	1.84138	0.513577	0.0655659	0.118494	0.124236	2.02387e-06	1.55208e-05	38	52	52	A1	GI. colon, sigmoid (GTEx)	EpiXcan	0.996794	colon_sigmoid	0.999981
272	ENSG00000100347	SAMM50	1.8406	0.554217	0.0656807	0.115311	0.113141	1.15398e-06	9.20751e-06	28	37	37	A1	GI. colon, sigmoid (GTEx)	EpiXcan	0.996794	colon_sigmoid	0.999981
273	ENSG00000083642	PDS5B	1.83645	0.700584	0.0662916	0.0939001	0.0861761	9.31106e-05	0.000540643	42	47	47	A1	GI. colon, sigmoid (GTEx)	EpiXcan	0.996794	colon_sigmoid	0.999981
274	ENSG00000198546	ZNF511	1.83282	6.50354	0.06683	0.00136116	0.0141217	0.111523	0.340127	1	1	1	A1	GI. colon, sigmoid (GTEx)	EpiXcan	0.996794	colon_sigmoid	0.999981
275	ENSG00000054179	ENTPD2	1.83254	1.81117	0.0668717	0.0129629	0.0246168	0.0321363	0.116167	13	25	25	A1	GI. colon, sigmoid (GTEx)	EpiXcan	0.996794	colon_sigmoid	0.999981
276	ENSG00000242110	AMACR	1.83136	0.710492	0.067047	0.0766429	0.314315	1.18316e-16	3.09277e-15	19	22	22	A1	GI. colon, sigmoid (GTEx)	EpiXcan	0.996794	colon_sigmoid	0.999981
277	ENSG00000106636	YKT6	-1.83023	-1.06057	0.0672159	0.0370561	0.0568608	0.00164812	0.00756365	26	34	34	A1	GI. colon, sigmoid (GTEx)	EpiXcan	0.996794	colon_sigmoid	0.999981
278	ENSG00000154930	ACSS1	1.82976	1.10999	0.0672859	0.0353114	0.0222867	0.0525701	0.178344	28	35	35	A1	GI. colon, sigmoid (GTEx)	EpiXcan	0.996794	colon_sigmoid	0.999981
279	ENSG00000174943	KCTD13	1.82849	1.75652	0.0674767	0.0136253	0.0230008	0.0470373	0.161767	5	7	7	A1	GI. colon, sigmoid (GTEx)	EpiXcan	0.996794	colon_sigmoid	0.999981
280	ENSG00000138074	SLC5A6	-1.8244	-1.84104	0.0680913	0.0127243	0.0636486	0.000736652	0.00362148	16	24	24	A1	GI. colon, sigmoid (GTEx)	EpiXcan	0.996794	colon_sigmoid	0.999981
281	ENSG00000112941	PAPD7	1.82254	2.09653	0.0683728	0.00603025	0.0202345	0.0662988	0.218568	4	5	5	A1	GI. colon, sigmoid (GTEx)	EpiXcan	0.996794	colon_sigmoid	0.999981
282	ENSG00000182986	ZNF320	1.8225	0.496235	0.0683798	0.180253	0.296458	4.105e-17	1.11463e-15	31	46	46	A1	GI. colon, sigmoid (GTEx)	EpiXcan	0.996794	colon_sigmoid	0.999981
283	ENSG00000138615	CILP	-1.82212	-0.758242	0.068437	0.0779779	0.0153286	0.105661	0.325008	58	71	71	A1	GI. colon, sigmoid (GTEx)	EpiXcan	0.996794	colon_sigmoid	0.999981
284	ENSG00000198898	CAPZA2	1.82168	0.598407	0.068503	0.122142	0.144773	7.71532e-08	7.40914e-07	15	17	17	A1	GI. colon, sigmoid (GTEx)	EpiXcan	0.996794	colon_sigmoid	0.999981
285	ENSG00000175106	TVP23C	1.82057	0.798787	0.0686719	0.0734213	0.0845135	9.98319e-05	0.000576089	20	25	25	A1	GI. colon, sigmoid (GTEx)	EpiXcan	0.996794	colon_sigmoid	0.999981
286	ENSG00000118514	ALDH8A1	1.81984	0.466348	0.068784	0.178189	0.508224	4.23283e-31	3.66088e-29	27	33	33	A1	GI. colon, sigmoid (GTEx)	EpiXcan	0.996794	colon_sigmoid	0.999981
287	ENSG00000204231	RXRB	1.81961	2.69616	0.0688186	0.00536261	0.0243666	0.039953	0.140156	12	16	16	A1	GI. colon, sigmoid (GTEx)	EpiXcan	0.996794	colon_sigmoid	0.999981
288	ENSG00000091592	NLRP1	1.81876	0.46818	0.0689475	0.137166	0.0982739	1.90649e-05	0.000125585	41	55	55	A1	GI. colon, sigmoid (GTEx)	EpiXcan	0.996794	colon_sigmoid	0.999981
289	ENSG00000099625	CBARP	-1.81742	-1.33416	0.0691536	0.0128714	0.0131654	0.134652	0.397182	6	8	8	A1	GI. colon, sigmoid (GTEx)	EpiXcan	0.996794	colon_sigmoid	0.999981
290	ENSG00000248008	NRAV	1.8171	1.39709	0.0692014	0.0290338	0.0237105	0.0384302	0.13539	33	44	44	A1	GI. colon, sigmoid (GTEx)	EpiXcan	0.996794	colon_sigmoid	0.999981
291	ENSG00000184900	SUMO3	-1.81433	-1.14079	0.0696267	0.0273066	0.0242135	0.0404003	0.141583	12	15	15	A1	GI. colon, sigmoid (GTEx)	EpiXcan	0.996794	colon_sigmoid	0.999981
292	ENSG00000109854	HTATIP2	-1.81248	-0.464049	0.0699113	0.166721	0.414698	2.22592e-24	1.17246e-22	8	11	11	A1	GI. colon, sigmoid (GTEx)	EpiXcan	0.996794	colon_sigmoid	0.999981
293	ENSG00000125826	RBCK1	1.81247	0.922728	0.0699134	0.0379625	0.0889301	7.62862e-05	0.000450735	12	18	18	A1	GI. colon, sigmoid (GTEx)	EpiXcan	0.996794	colon_sigmoid	0.999981
294	ENSG00000083290	ULK2	1.80878	1.44368	0.070485	0.0321633	0.13041	6.16547e-07	5.14805e-06	24	31	31	A1	GI. colon, sigmoid (GTEx)	EpiXcan	0.996794	colon_sigmoid	0.999981
295	ENSG00000153046	CDYL	-1.8072	-1.0869	0.0707318	0.0338008	0.0497014	0.00334063	0.0145494	22	26	26	A1	GI. colon, sigmoid (GTEx)	EpiXcan	0.996794	colon_sigmoid	0.999981
296	ENSG00000163297	ANTXR2	-1.80682	-0.639338	0.0707909	0.0918131	0.056612	0.00179346	0.00815585	91	112	112	A1	GI. colon, sigmoid (GTEx)	EpiXcan	0.996794	colon_sigmoid	0.999981
297	ENSG00000134809	TIMM10	1.80533	0.619722	0.0710234	0.101377	0.385742	3.83288e-24	1.91794e-22	16	22	22	A1	GI. colon, sigmoid (GTEx)	EpiXcan	0.996794	colon_sigmoid	0.999981
298	ENSG00000100099	HPS4	-1.80446	-0.918738	0.0711595	0.0606501	0.105949	6.68207e-06	4.73319e-05	55	69	69	A1	GI. colon, sigmoid (GTEx)	EpiXcan	0.996794	colon_sigmoid	0.999981
299	ENSG00000187815	ZFP69	1.80396	0.731283	0.0712376	0.0672311	0.124936	1.77697e-06	1.37401e-05	15	17	17	A1	GI. colon, sigmoid (GTEx)	EpiXcan	0.996794	colon_sigmoid	0.999981
300	ENSG00000157637	SLC38A10	1.80347	0.610976	0.0713149	0.102742	0.334692	1.27575e-17	3.63303e-16	16	20	20	A1	GI. colon, sigmoid (GTEx)	EpiXcan	0.996794	colon_sigmoid	0.999981
301	ENSG00000141076	UTP4	1.80289	0.817679	0.0714058	0.162747	0.308785	1.28193e-16	3.3385e-15	33	39	39	A1	GI. colon, sigmoid (GTEx)	EpiXcan	0.996794	colon_sigmoid	0.999981
302	ENSG00000137877	SPTBN5	1.80137	0.342958	0.0716441	0.35365	0.49538	4.72235e-30	3.91508e-28	46	58	58	A1	GI. colon, sigmoid (GTEx)	EpiXcan	0.996794	colon_sigmoid	0.999981
303	ENSG00000115364	MRPL19	1.80068	0.390754	0.0717537	0.250014	0.339651	9.71989e-19	3.03985e-17	71	83	83	A1	GI. colon, sigmoid (GTEx)	EpiXcan	0.996794	colon_sigmoid	0.999981
304	ENSG00000144455	SUMF1	1.79905	0.584995	0.0720109	0.103696	0.216078	2.77494e-11	4.17613e-10	23	32	32	A1	GI. colon, sigmoid (GTEx)	EpiXcan	0.996794	colon_sigmoid	0.999981
305	ENSG00000104497	SNX16	1.7987	0.542103	0.0720667	0.167711	0.435858	4.53956e-25	2.57505e-23	63	78	78	A1	GI. colon, sigmoid (GTEx)	EpiXcan	0.996794	colon_sigmoid	0.999981
306	ENSG00000117597	DIEXF	1.7976	1.53795	0.0722396	0.0306119	0.0431745	0.0064301	0.0267336	11	14	14	A1	GI. colon, sigmoid (GTEx)	EpiXcan	0.996794	colon_sigmoid	0.999981
307	ENSG00000101457	DNTTIP1	1.7962	1.36735	0.0724634	0.0190682	0.151868	8.41418e-08	8.02526e-07	7	9	9	A1	GI. colon, sigmoid (GTEx)	EpiXcan	0.996794	colon_sigmoid	0.999981
308	ENSG00000154174	TOMM70	-1.79446	-1.57843	0.0727404	0.0139443	0.0421538	0.00686268	0.028347	7	8	8	A1	GI. colon, sigmoid (GTEx)	EpiXcan	0.996794	colon_sigmoid	0.999981
309	ENSG00000215845	TSTD1	-1.79408	-0.456567	0.0728	0.177841	0.447768	2.11162e-25	1.2379e-23	34	47	47	A1	GI. colon, sigmoid (GTEx)	EpiXcan	0.996794	colon_sigmoid	0.999981
310	ENSG00000164111	ANXA5	1.79275	0.906468	0.0730135	0.0522705	0.191691	1.37039e-09	1.69466e-08	15	18	18	A1	GI. colon, sigmoid (GTEx)	EpiXcan	0.996794	colon_sigmoid	0.999981
311	ENSG00000189157	FAM47E	1.79134	0.839523	0.073238	0.0542559	0.175315	4.32138e-09	4.97918e-08	23	29	29	A1	GI. colon, sigmoid (GTEx)	EpiXcan	0.996794	colon_sigmoid	0.999981
312	ENSG00000263874	LINC00672	-1.78848	-0.9021	0.0736991	0.050866	0.15262	7.82671e-08	7.51096e-07	21	26	26	A1	GI. colon, sigmoid (GTEx)	EpiXcan	0.996794	colon_sigmoid	0.999981
313	ENSG00000165801	ARHGEF40	1.78699	2.73903	0.0739388	0.00526849	0.0945863	3.22141e-05	0.00020322	4	5	5	A1	GI. colon, sigmoid (GTEx)	EpiXcan	0.996794	colon_sigmoid	0.999981
314	ENSG00000166788	SAAL1	-1.7856	-0.430554	0.0741633	0.186438	0.10197	2.12055e-05	0.000138513	49	63	63	A1	GI. colon, sigmoid (GTEx)	EpiXcan	0.996794	colon_sigmoid	0.999981
315	ENSG00000182841	RRP7BP	1.78537	0.505431	0.0742018	0.172647	0.351957	4.69275e-19	1.50803e-17	6	7	7	A1	GI. colon, sigmoid (GTEx)	EpiXcan	0.996794	colon_sigmoid	0.999981
316	ENSG00000148143	ZNF462	-1.7808	-1.25798	0.0749455	0.0248925	0.0558123	0.00150937	0.00698176	4	5	5	A1	GI. colon, sigmoid (GTEx)	EpiXcan	0.996794	colon_sigmoid	0.999981
317	ENSG00000125656	CLPP	-1.77982	-1.48819	0.0751055	0.0148039	0.0489891	0.00339703	0.0147676	13	17	17	A1	GI. colon, sigmoid (GTEx)	EpiXcan	0.996794	colon_sigmoid	0.999981
318	ENSG00000123179	EBPL	-1.77895	-0.352511	0.0752481	0.279566	0.443451	3.57047e-27	2.39358e-25	22	26	26	A1	GI. colon, sigmoid (GTEx)	EpiXcan	0.996794	colon_sigmoid	0.999981
319	ENSG00000160766	GBAP1	1.77869	1.02605	0.0752914	0.0358053	0.366701	4.34626e-23	1.95805e-21	37	49	49	A1	GI. colon, sigmoid (GTEx)	EpiXcan	0.996794	colon_sigmoid	0.999981
320	ENSG00000196922	ZNF252P	1.77532	0.743501	0.0758454	0.0477088	0.0389682	0.00945014	0.0380586	24	32	32	A1	GI. colon, sigmoid (GTEx)	EpiXcan	0.996794	colon_sigmoid	0.999981
321	ENSG00000073921	PICALM	-1.7743	-1.07488	0.076014	0.0353775	0.0162763	0.0946012	0.29639	21	25	25	A1	GI. colon, sigmoid (GTEx)	EpiXcan	0.996794	colon_sigmoid	0.999981
322	ENSG00000137575	SDCBP	1.77104	0.558699	0.0765547	0.110731	0.194576	6.20132e-10	7.97125e-09	15	16	16	A1	GI. colon, sigmoid (GTEx)	EpiXcan	0.996794	colon_sigmoid	0.999981
323	ENSG00000119906	SLF2	-1.7706	-0.767072	0.0766269	0.0408401	0.0207085	0.0623423	0.207083	19	30	30	A1	GI. colon, sigmoid (GTEx)	EpiXcan	0.996794	colon_sigmoid	0.999981
324	ENSG00000113141	IK	1.76964	1.61711	0.0767877	0.0207822	0.0182491	0.0755371	0.244606	8	9	9	A1	GI. colon, sigmoid (GTEx)	EpiXcan	0.996794	colon_sigmoid	0.999981
325	ENSG00000080345	RIF1	1.76732	0.597391	0.0771741	0.0941274	0.175946	5.2145e-09	5.95343e-08	23	25	25	A1	GI. colon, sigmoid (GTEx)	EpiXcan	0.996794	colon_sigmoid	0.999981
326	ENSG00000189129	PLAC9	-1.76631	-1.433	0.077344	0.0200027	0.0241201	0.0431302	0.149801	13	15	15	A1	GI. colon, sigmoid (GTEx)	EpiXcan	0.996794	colon_sigmoid	0.999981
327	ENSG00000157741	UBN2	-1.76611	-2.62571	0.0773777	0.00556743	0.0257314	0.0360123	0.128193	8	9	9	A1	GI. colon, sigmoid (GTEx)	EpiXcan	0.996794	colon_sigmoid	0.999981
328	ENSG00000112293	GPLD1	1.7648	0.708274	0.0775974	0.0602443	0.103072	1.30786e-05	8.88245e-05	26	36	36	A1	GI. colon, sigmoid (GTEx)	EpiXcan	0.996794	colon_sigmoid	0.999981
329	ENSG00000188629	ZNF177	-1.76413	-0.466614	0.0777098	0.180341	0.329496	1.83067e-18	5.63727e-17	5	6	6	A1	GI. colon, sigmoid (GTEx)	EpiXcan	0.996794	colon_sigmoid	0.999981
330	ENSG00000137845	ADAM10	1.76316	1.22305	0.0778739	0.0238814	0.0474117	0.0035085	0.0152285	14	20	20	A1	GI. colon, sigmoid (GTEx)	EpiXcan	0.996794	colon_sigmoid	0.999981
331	ENSG00000169994	MYO7B	1.76212	0.497732	0.0780489	0.228743	0.0350984	0.0131011	0.0513024	95	116	116	A1	GI. colon, sigmoid (GTEx)	EpiXcan	0.996794	colon_sigmoid	0.999981
332	ENSG00000118292	C1orf54	-1.76199	-3.53684	0.0780709	0.011021	0.125033	1.54748e-06	1.21059e-05	2	3	3	A1	GI. colon, sigmoid (GTEx)	EpiXcan	0.996794	colon_sigmoid	0.999981
333	ENSG00000223705	NSUN5P1	1.76175	2.20523	0.078111	0.0084712	0.012613	0.140807	0.412608	5	7	7	A1	GI. colon, sigmoid (GTEx)	EpiXcan	0.996794	colon_sigmoid	0.999981
334	ENSG00000214174	AMZ2P1	1.7603	0.369452	0.0783574	0.243688	0.326651	5.77506e-22	2.37983e-20	54	64	64	A1	GI. colon, sigmoid (GTEx)	EpiXcan	0.996794	colon_sigmoid	0.999981
335	ENSG00000164258	NDUFS4	-1.75987	-2.41097	0.0784296	0.00582126	0.0389806	0.00985278	0.0394985	27	38	38	A1	GI. colon, sigmoid (GTEx)	EpiXcan	0.996794	colon_sigmoid	0.999981
336	ENSG00000139278	GLIPR1	-1.75943	-0.767273	0.0785053	0.0527431	0.142868	2.82469e-07	2.48911e-06	8	8	8	A1	GI. colon, sigmoid (GTEx)	EpiXcan	0.996794	colon_sigmoid	0.999981
337	ENSG00000128283	CDC42EP1	1.75908	1.57004	0.0785634	0.0144301	0.0593785	0.00126973	0.00594883	3	3	3	A1	GI. colon, sigmoid (GTEx)	EpiXcan	0.996794	colon_sigmoid	0.999981
338	ENSG00000100029	PES1	-1.75875	-1.37888	0.0786193	0.0169962	0.0253146	0.0336473	0.121066	4	4	4	A1	GI. colon, sigmoid (GTEx)	EpiXcan	0.996794	colon_sigmoid	0.999981
339	ENSG00000100058	CRYBB2P1	1.75821	1.30692	0.0787121	0.0226957	0.0854866	8.80235e-05	0.000514628	9	10	10	A1	GI. colon, sigmoid (GTEx)	EpiXcan	0.996794	colon_sigmoid	0.999981
340	ENSG00000111725	PRKAB1	1.75774	2.27138	0.0787915	0.0141068	0.105303	1.21028e-05	8.24769e-05	16	22	22	A1	GI. colon, sigmoid (GTEx)	EpiXcan	0.996794	colon_sigmoid	0.999981
341	ENSG00000213625	LEPROT	-1.75751	-2.65476	0.0788303	0.00428234	0.022119	0.054036	0.182345	11	13	13	A1	GI. colon, sigmoid (GTEx)	EpiXcan	0.996794	colon_sigmoid	0.999981
342	ENSG00000261824	LINC00662	-1.75541	-26.5774	0.07919	4.86579e-05	0.0135705	0.132187	0.391725	1	10	10	A1	GI. colon, sigmoid (GTEx)	EpiXcan	0.996794	colon_sigmoid	0.999981
343	ENSG00000182117	NOP10	-1.75484	-1.64583	0.0792862	0.0165427	0.0110373	0.17074	0.480272	13	18	18	A1	GI. colon, sigmoid (GTEx)	EpiXcan	0.996794	colon_sigmoid	0.999981
344	ENSG00000165948	IFI27L1	1.7543	0.705173	0.0793797	0.0891413	0.105971	9.93101e-06	6.84761e-05	26	30	30	A1	GI. colon, sigmoid (GTEx)	EpiXcan	0.996794	colon_sigmoid	0.999981
345	ENSG00000057757	PITHD1	-1.75359	-1.43939	0.0795004	0.0164131	0.0809821	0.000146751	0.000818848	8	10	10	A1	GI. colon, sigmoid (GTEx)	EpiXcan	0.996794	colon_sigmoid	0.999981
346	ENSG00000188321	ZNF559	-1.75316	-0.345799	0.0795747	0.377376	0.356887	7.95792e-24	3.88496e-22	20	25	25	A1	GI. colon, sigmoid (GTEx)	EpiXcan	0.996794	colon_sigmoid	0.999981
347	ENSG00000121440	PDZRN3	-1.75301	-0.645369	0.0796	0.0843685	0.0936335	3.96074e-05	0.000245223	17	18	18	A1	GI. colon, sigmoid (GTEx)	EpiXcan	0.996794	colon_sigmoid	0.999981
348	ENSG00000204574	ABCF1	1.75287	3.35635	0.0796241	0.00247848	0.0598804	0.00134227	0.00626676	5	7	7	A1	GI. colon, sigmoid (GTEx)	EpiXcan	0.996794	colon_sigmoid	0.999981
349	ENSG00000163682	RPL9	1.7528	0.56478	0.0796362	0.0920984	0.409079	6.07578e-24	2.98694e-22	8	11	11	A1	GI. colon, sigmoid (GTEx)	EpiXcan	0.996794	colon_sigmoid	0.999981
350	ENSG00000163485	ADORA1	-1.7521	-1.49765	0.0797566	0.0306355	0.0518551	0.00287396	0.0126189	22	26	26	A1	GI. colon, sigmoid (GTEx)	EpiXcan	0.996794	colon_sigmoid	0.999981
351	ENSG00000226688	ENTPD1-AS1	1.75075	0.719631	0.079989	0.048436	0.0222161	0.0499637	0.170617	22	30	30	A1	GI. colon, sigmoid (GTEx)	EpiXcan	0.996794	colon_sigmoid	0.999981
352	ENSG00000065413	ANKRD44	1.74854	1.27581	0.0803707	0.0292798	0.127946	1.57376e-06	1.22841e-05	17	21	21	A1	GI. colon, sigmoid (GTEx)	EpiXcan	0.996794	colon_sigmoid	0.999981
353	ENSG00000067066	SP100	1.74792	3.04157	0.0804772	0.00412758	0.0127533	0.143965	0.419704	2	2	2	A1	GI. colon, sigmoid (GTEx)	EpiXcan	0.996794	colon_sigmoid	0.999981
354	ENSG00000243244	STON1	1.7469	0.487782	0.0806547	0.115035	0.334581	8.73889e-18	2.55617e-16	6	6	6	A1	GI. colon, sigmoid (GTEx)	EpiXcan	0.996794	colon_sigmoid	0.999981
355	ENSG00000108591	DRG2	-1.7468	-0.636042	0.0806719	0.109885	0.143213	2.79951e-07	2.47002e-06	27	35	35	A1	GI. colon, sigmoid (GTEx)	EpiXcan	0.996794	colon_sigmoid	0.999981
356	ENSG00000175920	DOK7	1.7456	2.18465	0.0808797	0.00660222	0.19592	4.25741e-10	5.60099e-09	8	11	11	A1	GI. colon, sigmoid (GTEx)	EpiXcan	0.996794	colon_sigmoid	0.999981
357	ENSG00000060138	YBX3	-1.73997	-0.9411	0.0818644	0.0312403	0.0492243	0.00317138	0.0138597	11	15	15	A1	GI. colon, sigmoid (GTEx)	EpiXcan	0.996794	colon_sigmoid	0.999981
358	ENSG00000185591	SP1	-1.73945	-1.20898	0.0819556	0.020246	0.0802108	0.000147043	0.000820148	5	6	6	A1	GI. colon, sigmoid (GTEx)	EpiXcan	0.996794	colon_sigmoid	0.999981
359	ENSG00000084093	REST	-1.73917	-1.06335	0.0820055	0.0292093	0.0660607	0.000702962	0.00347292	18	21	21	A1	GI. colon, sigmoid (GTEx)	EpiXcan	0.996794	colon_sigmoid	0.999981
360	ENSG00000182771	GRID1	-1.73403	-1.25536	0.0829129	0.0194652	0.0574563	0.000813533	0.00396328	4	5	5	A1	GI. colon, sigmoid (GTEx)	EpiXcan	0.996794	colon_sigmoid	0.999981
361	ENSG00000168421	RHOH	-1.73337	-1.47382	0.0830307	0.0136468	0.0544718	0.00193632	0.00873462	7	7	7	A1	GI. colon, sigmoid (GTEx)	EpiXcan	0.996794	colon_sigmoid	0.999981
362	ENSG00000125912	NCLN	-1.73265	-0.610871	0.0831577	0.092338	0.323133	9.47473e-17	2.48596e-15	6	7	7	A1	GI. colon, sigmoid (GTEx)	EpiXcan	0.996794	colon_sigmoid	0.999981
363	ENSG00000078070	MCCC1	-1.73123	-1.37995	0.0834109	0.0165009	0.0236152	0.0432288	0.150106	7	9	9	A1	GI. colon, sigmoid (GTEx)	EpiXcan	0.996794	colon_sigmoid	0.999981
364	ENSG00000100865	CINP	1.73067	1.07711	0.0835114	0.0331832	0.0387843	0.00876147	0.0354584	12	15	15	A1	GI. colon, sigmoid (GTEx)	EpiXcan	0.996794	colon_sigmoid	0.999981
365	ENSG00000272143	FGF14-AS2	1.72999	1.21813	0.0836328	0.0170103	0.0391904	0.00702591	0.0289529	9	12	12	A1	GI. colon, sigmoid (GTEx)	EpiXcan	0.996794	colon_sigmoid	0.999981
366	ENSG00000082258	CCNT2	1.72746	0.639659	0.0840845	0.0664998	0.198678	1.97989e-10	2.70636e-09	11	17	17	A1	GI. colon, sigmoid (GTEx)	EpiXcan	0.996794	colon_sigmoid	0.999981
367	ENSG00000111962	UST	-1.72666	-1.05826	0.0842282	0.0344314	0.0307298	0.0223376	0.083772	16	20	20	A1	GI. colon, sigmoid (GTEx)	EpiXcan	0.996794	colon_sigmoid	0.999981
368	ENSG00000133460	SLC2A11	1.72656	1.17252	0.0842474	0.043648	0.109784	5.65463e-06	4.06501e-05	6	7	7	A1	GI. colon, sigmoid (GTEx)	EpiXcan	0.996794	colon_sigmoid	0.999981
369	ENSG00000086015	MAST2	1.72623	0.751452	0.0843064	0.0719439	0.152199	8.34997e-08	7.97488e-07	19	25	25	A1	GI. colon, sigmoid (GTEx)	EpiXcan	0.996794	colon_sigmoid	0.999981
370	ENSG00000069702	TGFBR3	1.72586	1.59438	0.0843719	0.0135643	0.0813576	0.000154971	0.000860721	8	11	11	A1	GI. colon, sigmoid (GTEx)	EpiXcan	0.996794	colon_sigmoid	0.999981
371	ENSG00000108469	RECQL5	1.72525	1.1393	0.0844821	0.0376767	0.152078	8.07283e-08	7.72071e-07	4	5	5	A1	GI. colon, sigmoid (GTEx)	EpiXcan	0.996794	colon_sigmoid	0.999981
372	ENSG00000234684	SDCBP2-AS1	-1.72516	-1.00696	0.0844981	0.0310259	0.0615867	0.000867527	0.00419714	8	10	10	A1	GI. colon, sigmoid (GTEx)	EpiXcan	0.996794	colon_sigmoid	0.999981
373	ENSG00000106392	C1GALT1	1.72499	0.450194	0.0845284	0.157676	0.254396	2.67105e-13	5.02337e-12	18	20	20	A1	GI. colon, sigmoid (GTEx)	EpiXcan	0.996794	colon_sigmoid	0.999981
374	ENSG00000067082	KLF6	1.72477	1.64732	0.0845694	0.0188141	0.0205739	0.0615612	0.204853	17	19	19	A1	GI. colon, sigmoid (GTEx)	EpiXcan	0.996794	colon_sigmoid	0.999981
375	ENSG00000121310	ECHDC2	-1.72474	-1.36705	0.0845743	0.0205433	0.0343862	0.0132679	0.051912	7	9	9	A1	GI. colon, sigmoid (GTEx)	EpiXcan	0.996794	colon_sigmoid	0.999981
376	ENSG00000134864	GGACT	1.72346	0.941589	0.0848054	0.0350651	0.0691719	0.000407314	0.00209812	9	11	11	A1	GI. colon, sigmoid (GTEx)	EpiXcan	0.996794	colon_sigmoid	0.999981
377	ENSG00000258559	AC005519.2	-1.7231	-2.18422	0.0848708	0.0112726	0.0650871	0.000677015	0.00335301	7	11	11	A1	GI. colon, sigmoid (GTEx)	EpiXcan	0.996794	colon_sigmoid	0.999981
378	ENSG00000151883	PARP8	-1.72293	-0.508767	0.0849017	0.145507	0.25857	3.37364e-13	6.25239e-12	21	27	27	A1	GI. colon, sigmoid (GTEx)	EpiXcan	0.996794	colon_sigmoid	0.999981
379	ENSG00000150967	ABCB9	-1.72141	-1.08438	0.0851761	0.0351498	0.0976285	2.97441e-05	0.000188914	9	18	18	A1	GI. colon, sigmoid (GTEx)	EpiXcan	0.996794	colon_sigmoid	0.999981
380	ENSG00000103174	NAGPA	1.71577	0.610295	0.0862048	0.116738	0.219394	4.356e-11	6.41091e-10	31	38	38	A1	GI. colon, sigmoid (GTEx)	EpiXcan	0.996794	colon_sigmoid	0.999981
381	ENSG00000151131	C12orf45	1.71514	1.01375	0.0863201	0.0327856	0.0136219	0.128313	0.382673	25	30	30	A1	GI. colon, sigmoid (GTEx)	EpiXcan	0.996794	colon_sigmoid	0.999981
382	ENSG00000117360	PRPF3	-1.71331	-0.986873	0.0866556	0.0790007	0.101928	1.64247e-05	0.000109636	25	30	30	A1	GI. colon, sigmoid (GTEx)	EpiXcan	0.996794	colon_sigmoid	0.999981
383	ENSG00000163827	LRRC2	1.7117	1.0287	0.0869512	0.0335353	0.0241806	0.034242	0.122883	18	20	20	A1	GI. colon, sigmoid (GTEx)	EpiXcan	0.996794	colon_sigmoid	0.999981
384	ENSG00000173295	FAM86B3P	1.71073	1.29265	0.087131	0.0227469	0.068853	0.000459161	0.00234194	13	19	19	A1	GI. colon, sigmoid (GTEx)	EpiXcan	0.996794	colon_sigmoid	0.999981
385	ENSG00000267082	AC011472.1	-1.70935	-1.7436	0.0873869	0.0102008	0.112565	4.47573e-06	3.26611e-05	8	14	14	A1	GI. colon, sigmoid (GTEx)	EpiXcan	0.996794	colon_sigmoid	0.999981
386	ENSG00000038219	BOD1L1	1.70933	0.481318	0.0873904	0.131019	0.189848	1.77155e-09	2.15836e-08	32	43	43	A1	GI. colon, sigmoid (GTEx)	EpiXcan	0.996794	colon_sigmoid	0.999981
387	ENSG00000197405	C5AR1	1.70826	1.15076	0.0875875	0.030771	0.121283	2.86154e-06	2.15207e-05	16	18	18	A1	GI. colon, sigmoid (GTEx)	EpiXcan	0.996794	colon_sigmoid	0.999981
388	ENSG00000138735	PDE5A	-1.70677	-0.989031	0.0878643	0.0326688	0.0683154	0.000437756	0.0022442	24	30	30	A1	GI. colon, sigmoid (GTEx)	EpiXcan	0.996794	colon_sigmoid	0.999981
389	ENSG00000100036	SLC35E4	1.70676	0.555855	0.0878662	0.0783084	0.0484188	0.00400589	0.0172697	15	17	17	A1	GI. colon, sigmoid (GTEx)	EpiXcan	0.996794	colon_sigmoid	0.999981
390	ENSG00000172123	SLFN12	1.70513	0.528405	0.0881699	0.11714	0.197277	1.64201e-10	2.25551e-09	23	26	26	A1	GI. colon, sigmoid (GTEx)	EpiXcan	0.996794	colon_sigmoid	0.999981
391	ENSG00000048828	FAM120A	-1.70492	-9.55299	0.08821	0.000343592	0.0199015	0.0602238	0.201095	1	1	1	A1	GI. colon, sigmoid (GTEx)	EpiXcan	0.996794	colon_sigmoid	0.999981
392	ENSG00000163879	DNALI1	-1.70489	-0.621269	0.0882149	0.0773432	0.258401	5.82727e-13	1.05486e-11	43	50	50	A1	GI. colon, sigmoid (GTEx)	EpiXcan	0.996794	colon_sigmoid	0.999981
393	ENSG00000062650	WAPL	-1.70249	-1.49989	0.088664	0.00883621	0.0265233	0.0281845	0.103429	3	3	3	A1	GI. colon, sigmoid (GTEx)	EpiXcan	0.996794	colon_sigmoid	0.999981
394	ENSG00000074356	NCBP3	1.69966	1.12677	0.0891956	0.0250984	0.0166829	0.0913369	0.287449	14	21	21	A1	GI. colon, sigmoid (GTEx)	EpiXcan	0.996794	colon_sigmoid	0.999981
395	ENSG00000101365	IDH3B	-1.69959	-0.970087	0.0892079	0.0437151	0.0288272	0.0267439	0.0985557	28	32	32	A1	GI. colon, sigmoid (GTEx)	EpiXcan	0.996794	colon_sigmoid	0.999981
396	ENSG00000134909	ARHGAP32	1.69597	1.70149	0.0898907	0.0105108	0.0576012	0.00151955	0.00701957	17	26	26	A1	GI. colon, sigmoid (GTEx)	EpiXcan	0.996794	colon_sigmoid	0.999981
397	ENSG00000092931	MFSD11	-1.69547	-3.24876	0.0899859	0.00364998	0.0632406	0.000800512	0.00390392	5	10	10	A1	GI. colon, sigmoid (GTEx)	EpiXcan	0.996794	colon_sigmoid	0.999981
398	ENSG00000129933	MAU2	1.69427	0.757983	0.0902139	0.0612393	0.0949841	4.33221e-05	0.000266456	21	24	24	A1	GI. colon, sigmoid (GTEx)	EpiXcan	0.996794	colon_sigmoid	0.999981
399	ENSG00000257303	AC073896.2	-1.6941	-0.808666	0.0902468	0.0632094	0.169232	9.33446e-09	1.02016e-07	25	34	34	A1	GI. colon, sigmoid (GTEx)	EpiXcan	0.996794	colon_sigmoid	0.999981
400	ENSG00000147676	MAL2	-1.6933	-0.757372	0.0903985	0.0576005	0.0237891	0.0305495	0.111061	31	35	35	A1	GI. colon, sigmoid (GTEx)	EpiXcan	0.996794	colon_sigmoid	0.999981
401	ENSG00000198130	HIBCH	1.6891	0.987892	0.0912007	0.0319177	0.156716	3.29325e-08	3.3582e-07	9	11	11	A1	GI. colon, sigmoid (GTEx)	EpiXcan	0.996794	colon_sigmoid	0.999981
402	ENSG00000248485	PCP4L1	1.68753	0.94872	0.0915024	0.0292607	0.149822	9.46306e-08	8.94649e-07	25	30	30	A1	GI. colon, sigmoid (GTEx)	EpiXcan	0.996794	colon_sigmoid	0.999981
403	ENSG00000100994	PYGB	-1.68553	-0.905263	0.091887	0.057289	0.122655	2.33682e-06	1.77555e-05	17	23	23	A1	GI. colon, sigmoid (GTEx)	EpiXcan	0.996794	colon_sigmoid	0.999981
404	ENSG00000136689	IL1RN	1.68404	2.42938	0.0921745	0.00627446	0.0391353	0.00981026	0.0393618	4	5	5	A1	GI. colon, sigmoid (GTEx)	EpiXcan	0.996794	colon_sigmoid	0.999981
405	ENSG00000153879	CEBPG	1.68384	1.05212	0.0922132	0.0376375	0.0644661	0.000862041	0.00417492	45	64	64	A1	GI. colon, sigmoid (GTEx)	EpiXcan	0.996794	colon_sigmoid	0.999981
406	ENSG00000143772	ITPKB	1.6838	1.50696	0.0922198	0.0132326	0.012831	0.138476	0.407005	7	7	7	A1	GI. colon, sigmoid (GTEx)	EpiXcan	0.996794	colon_sigmoid	0.999981
407	ENSG00000196655	TRAPPC4	-1.68226	-0.309563	0.0925179	0.337861	0.494622	2.49967e-29	1.90342e-27	23	26	26	A1	GI. colon, sigmoid (GTEx)	EpiXcan	0.996794	colon_sigmoid	0.999981
408	ENSG00000004487	KDM1A	-1.68112	-1.32137	0.0927392	0.0174434	0.0208679	0.0573966	0.192711	12	19	19	A1	GI. colon, sigmoid (GTEx)	EpiXcan	0.996794	colon_sigmoid	0.999981
409	ENSG00000135537	AFG1L	1.67924	0.957134	0.0931053	0.0370636	0.0121058	0.15507	0.445607	23	31	31	A1	GI. colon, sigmoid (GTEx)	EpiXcan	0.996794	colon_sigmoid	0.999981
410	ENSG00000262580	AC087741.1	1.67901	0.534415	0.0931502	0.140397	0.491263	1.89877e-31	1.72751e-29	30	39	39	A1	GI. colon, sigmoid (GTEx)	EpiXcan	0.996794	colon_sigmoid	0.999981
411	ENSG00000091157	WDR7	-1.67882	-0.760646	0.093187	0.0492563	0.0214589	0.0520751	0.177007	23	31	31	A1	GI. colon, sigmoid (GTEx)	EpiXcan	0.996794	colon_sigmoid	0.999981
412	ENSG00000215012	RTL10	1.67785	1.06393	0.0933761	0.0472745	0.0695742	0.000443029	0.00226957	30	38	38	A1	GI. colon, sigmoid (GTEx)	EpiXcan	0.996794	colon_sigmoid	0.999981
413	ENSG00000203875	SNHG5	-1.67632	-0.351971	0.0936756	0.31735	0.545188	1.09074e-35	1.49827e-33	46	58	58	A1	GI. colon, sigmoid (GTEx)	EpiXcan	0.996794	colon_sigmoid	0.999981
414	ENSG00000113263	ITK	-1.67599	-3.44991	0.09374	0.00301637	0.0394613	0.00924818	0.0372988	1	1	1	A1	GI. colon, sigmoid (GTEx)	EpiXcan	0.996794	colon_sigmoid	0.999981
415	ENSG00000078814	MYH7B	1.67525	0.728762	0.093885	0.0530436	0.0598661	0.00106	0.00503447	22	25	25	A1	GI. colon, sigmoid (GTEx)	EpiXcan	0.996794	colon_sigmoid	0.999981
416	ENSG00000127507	ADGRE2	1.67118	4.51567	0.0946853	0.0013281	0.0114835	0.163189	0.46303	2	2	2	A1	GI. colon, sigmoid (GTEx)	EpiXcan	0.996794	colon_sigmoid	0.999981
417	ENSG00000166037	CEP57	-1.67111	-1.18	0.0947	0.0233692	0.0467964	0.00418933	0.0179776	44	52	52	A1	GI. colon, sigmoid (GTEx)	EpiXcan	0.996794	colon_sigmoid	0.999981
418	ENSG00000143382	ADAMTSL4	-1.67088	-1.29546	0.0947453	0.0179484	0.0102022	0.188039	0.5172	7	8	8	A1	GI. colon, sigmoid (GTEx)	EpiXcan	0.996794	colon_sigmoid	0.999981
419	ENSG00000160753	RUSC1	-1.67048	-1.13947	0.0948235	0.0265882	0.0206246	0.0565536	0.190063	23	27	27	A1	GI. colon, sigmoid (GTEx)	EpiXcan	0.996794	colon_sigmoid	0.999981
420	ENSG00000143498	TAF1A	-1.6703	-1.55654	0.0948599	0.012466	0.0552216	0.00200806	0.00904078	8	9	9	A1	GI. colon, sigmoid (GTEx)	EpiXcan	0.996794	colon_sigmoid	0.999981
421	ENSG00000100023	PPIL2	-1.66708	-0.846415	0.0954993	0.0527331	0.0563923	0.00118461	0.00557784	18	25	25	A1	GI. colon, sigmoid (GTEx)	EpiXcan	0.996794	colon_sigmoid	0.999981
422	ENSG00000141252	VPS53	-1.667	-0.410569	0.0955145	0.200039	0.292265	4.02068e-15	9.04235e-14	38	44	44	A1	GI. colon, sigmoid (GTEx)	EpiXcan	0.996794	colon_sigmoid	0.999981
423	ENSG00000085117	CD82	1.66598	0.742719	0.0957181	0.0480736	0.0488164	0.00266881	0.0117958	11	11	11	A1	GI. colon, sigmoid (GTEx)	EpiXcan	0.996794	colon_sigmoid	0.999981
424	ENSG00000110047	EHD1	1.6645	0.839205	0.0960132	0.0390941	0.0318051	0.0192447	0.0730131	23	32	32	A1	GI. colon, sigmoid (GTEx)	EpiXcan	0.996794	colon_sigmoid	0.999981
425	ENSG00000159399	HK2	1.66313	1.07508	0.0962869	0.0300359	0.150673	3.60329e-08	3.65309e-07	6	6	6	A1	GI. colon, sigmoid (GTEx)	EpiXcan	0.996794	colon_sigmoid	0.999981
426	ENSG00000175287	PHYHD1	1.66289	0.429531	0.096335	0.150052	0.193727	3.69598e-10	4.88993e-09	38	50	50	A1	GI. colon, sigmoid (GTEx)	EpiXcan	0.996794	colon_sigmoid	0.999981
427	ENSG00000112309	B3GAT2	1.6602	0.740689	0.0968737	0.0600689	0.0397453	0.00926106	0.0373401	42	53	53	A1	GI. colon, sigmoid (GTEx)	EpiXcan	0.996794	colon_sigmoid	0.999981
428	ENSG00000101546	RBFA	1.65777	0.909674	0.0973632	0.032154	0.0984832	1.91202e-05	0.00012589	7	10	10	A1	GI. colon, sigmoid (GTEx)	EpiXcan	0.996794	colon_sigmoid	0.999981
429	ENSG00000186318	BACE1	1.65636	1.60607	0.0976481	0.010874	0.0185164	0.0720588	0.234958	4	5	5	A1	GI. colon, sigmoid (GTEx)	EpiXcan	0.996794	colon_sigmoid	0.999981
430	ENSG00000101574	METTL4	-1.65626	-1.25329	0.0976694	0.0191409	0.135579	5.69534e-07	4.78689e-06	7	8	8	A1	GI. colon, sigmoid (GTEx)	EpiXcan	0.996794	colon_sigmoid	0.999981
431	ENSG00000138459	SLC35A5	1.65615	1.01929	0.0976913	0.0367463	0.0255904	0.0355475	0.126796	27	35	35	A1	GI. colon, sigmoid (GTEx)	EpiXcan	0.996794	colon_sigmoid	0.999981
432	ENSG00000203778	FAM229B	1.65536	0.511841	0.097851	0.11105	0.195971	2.82476e-10	3.78734e-09	22	28	28	A1	GI. colon, sigmoid (GTEx)	EpiXcan	0.996794	colon_sigmoid	0.999981
