## Supplementary Appendix 3 for "IL10RB as a key regulator of COVID-19 host susceptibility and severity" (part 17 of 40)

### Sheet: GI. colon, sigmoid (GTEx) (continued)
	gene	gene_name	zscore	effect_size	pvalue	var_g	pred_perf_r2	pred_perf_pval	pred_perf_qval	n_snps_used	n_snps_in_cov	n_snps_in_model	gwas	tissue	method	gwas_fdr	Tissue.keyword	fdr_all
433	ENSG00000005810	MYCBP2	-1.65416	-1.59117	0.0980952	0.0226916	0.0456861	0.00505498	0.0213651	10	14	14	A1	GI. colon, sigmoid (GTEx)	EpiXcan	0.996794	colon_sigmoid	0.999981
434	ENSG00000178623	GPR35	-1.65383	-0.932978	0.0981629	0.0353291	0.476081	2.45356e-28	1.772e-26	23	29	29	A1	GI. colon, sigmoid (GTEx)	EpiXcan	0.996794	colon_sigmoid	0.999981
435	ENSG00000174886	NDUFA11	1.65348	1.8876	0.0982335	0.00754387	0.010014	0.188156	0.517229	5	8	8	A1	GI. colon, sigmoid (GTEx)	EpiXcan	0.996794	colon_sigmoid	0.999981
436	ENSG00000204301	NOTCH4	1.65154	0.496112	0.0986281	0.116578	0.156218	5.28664e-08	5.18706e-07	47	58	58	A1	GI. colon, sigmoid (GTEx)	EpiXcan	0.996794	colon_sigmoid	0.999981
437	ENSG00000121766	ZCCHC17	1.65135	1.81174	0.0986675	0.00911813	0.0525597	0.00277031	0.0121982	33	41	41	A1	GI. colon, sigmoid (GTEx)	EpiXcan	0.996794	colon_sigmoid	0.999981
438	ENSG00000007312	CD79B	-1.64742	-1.74697	0.0994723	0.012329	0.0293329	0.0257896	0.0954407	22	31	31	A1	GI. colon, sigmoid (GTEx)	EpiXcan	0.996794	colon_sigmoid	0.999981
439	ENSG00000228672	PROB1	1.64672	1.02499	0.0996166	0.0321732	0.0427825	0.00498889	0.0211112	11	12	12	A1	GI. colon, sigmoid (GTEx)	EpiXcan	0.996794	colon_sigmoid	0.999981
440	ENSG00000169629	RGPD8	1.64605	0.477442	0.0997528	0.180434	0.421472	2.65717e-24	1.37379e-22	18	22	22	A1	GI. colon, sigmoid (GTEx)	EpiXcan	0.996794	colon_sigmoid	0.999981
441	ENSG00000204622	HLA-J	-1.64445	-0.567976	0.100083	0.0889912	0.298595	4.82801e-16	1.1744e-14	23	36	36	A1	GI. colon, sigmoid (GTEx)	EpiXcan	0.996794	colon_sigmoid	0.999981
442	ENSG00000137161	CNPY3	1.64184	2.4754	0.100623	0.00519342	0.0166771	0.0885303	0.280443	10	11	11	A1	GI. colon, sigmoid (GTEx)	EpiXcan	0.996794	colon_sigmoid	0.999981
443	ENSG00000006042	TMEM98	1.64026	0.482542	0.100952	0.176416	0.388518	7.85698e-22	3.19084e-20	25	32	32	A1	GI. colon, sigmoid (GTEx)	EpiXcan	0.996794	colon_sigmoid	0.999981
444	ENSG00000167840	ZNF232	-1.63717	-0.565509	0.101594	0.1227	0.276715	2.40729e-14	4.99682e-13	13	18	18	A1	GI. colon, sigmoid (GTEx)	EpiXcan	0.996794	colon_sigmoid	0.999981
445	ENSG00000072210	ALDH3A2	1.6371	3.92848	0.101611	0.00135053	0.0107873	0.177561	0.495087	9	9	9	A1	GI. colon, sigmoid (GTEx)	EpiXcan	0.996794	colon_sigmoid	0.999981
446	ENSG00000104524	PYCR3	1.63389	2.46958	0.102282	0.00602588	0.0456887	0.00498726	0.0211107	4	4	4	A1	GI. colon, sigmoid (GTEx)	EpiXcan	0.996794	colon_sigmoid	0.999981
447	ENSG00000157601	MX1	-1.63376	-0.405526	0.102309	0.235419	0.391412	1.79913e-22	7.78011e-21	23	29	29	A1	GI. colon, sigmoid (GTEx)	EpiXcan	0.996794	colon_sigmoid	0.999981
448	ENSG00000204792	LINC01291	-1.63244	-1.18819	0.102587	0.0281151	0.667189	2.29926e-49	1.53405e-46	14	20	20	A1	GI. colon, sigmoid (GTEx)	EpiXcan	0.996794	colon_sigmoid	0.999981
449	ENSG00000177663	IL17RA	-1.63057	-0.439091	0.102982	0.190622	0.2456	1.20926e-12	2.10732e-11	40	54	54	A1	GI. colon, sigmoid (GTEx)	EpiXcan	0.996794	colon_sigmoid	0.999981
450	ENSG00000100784	RPS6KA5	1.63054	0.651826	0.102988	0.0800885	0.0874678	5.36019e-05	0.000324975	39	53	53	A1	GI. colon, sigmoid (GTEx)	EpiXcan	0.996794	colon_sigmoid	0.999981
451	ENSG00000158163	DZIP1L	1.63047	0.951584	0.103002	0.0282672	0.130495	8.66532e-07	7.07929e-06	26	37	37	A1	GI. colon, sigmoid (GTEx)	EpiXcan	0.996794	colon_sigmoid	0.999981
452	ENSG00000137411	VARS2	1.63019	0.297083	0.103061	0.354508	0.357757	6.6369e-19	2.09909e-17	74	83	83	A1	GI. colon, sigmoid (GTEx)	EpiXcan	0.996794	colon_sigmoid	0.999981
453	ENSG00000136938	ANP32B	-1.62862	-1.54582	0.103394	0.0218631	0.0475669	0.00445472	0.019029	26	36	36	A1	GI. colon, sigmoid (GTEx)	EpiXcan	0.996794	colon_sigmoid	0.999981
454	ENSG00000145979	TBC1D7	1.62583	0.671511	0.103986	0.0897266	0.160743	3.30105e-08	3.36371e-07	23	25	25	A1	GI. colon, sigmoid (GTEx)	EpiXcan	0.996794	colon_sigmoid	0.999981
455	ENSG00000177042	TMEM80	-1.62512	-0.378321	0.104137	0.205028	0.564136	1.73807e-36	2.59065e-34	38	59	59	A1	GI. colon, sigmoid (GTEx)	EpiXcan	0.996794	colon_sigmoid	0.999981
456	ENSG00000151617	EDNRA	1.62482	2.02919	0.104201	0.00975227	0.035943	0.0103075	0.0411448	8	8	8	A1	GI. colon, sigmoid (GTEx)	EpiXcan	0.996794	colon_sigmoid	0.999981
457	ENSG00000176273	SLC35G1	1.62442	0.679687	0.104287	0.0789504	0.0677981	0.0004079	0.00210036	35	44	44	A1	GI. colon, sigmoid (GTEx)	EpiXcan	0.996794	colon_sigmoid	0.999981
458	ENSG00000169139	UBE2V2	1.62399	0.739984	0.104378	0.0433312	0.0156761	0.104436	0.32202	23	28	28	A1	GI. colon, sigmoid (GTEx)	EpiXcan	0.996794	colon_sigmoid	0.999981
459	ENSG00000256269	HMBS	1.62081	0.474726	0.105058	0.136196	0.211796	1.53361e-10	2.11491e-09	19	24	24	A1	GI. colon, sigmoid (GTEx)	EpiXcan	0.996794	colon_sigmoid	0.999981
460	ENSG00000180104	EXOC3	1.61682	0.449946	0.105916	0.171766	0.375664	4.64641e-21	1.74533e-19	38	53	53	A1	GI. colon, sigmoid (GTEx)	EpiXcan	0.996794	colon_sigmoid	0.999981
461	ENSG00000131591	C1orf159	1.61419	1.22095	0.106486	0.0228804	0.0174997	0.0782988	0.252252	17	27	27	A1	GI. colon, sigmoid (GTEx)	EpiXcan	0.996794	colon_sigmoid	0.999981
462	ENSG00000145147	SLIT2	-1.61338	-0.714419	0.106662	0.0538654	0.0734674	0.000303965	0.00159927	51	63	63	A1	GI. colon, sigmoid (GTEx)	EpiXcan	0.996794	colon_sigmoid	0.999981
463	ENSG00000231365	AL359915.2	-1.61216	-0.361467	0.106928	0.216813	0.388182	5.164e-21	1.90905e-19	38	46	46	A1	GI. colon, sigmoid (GTEx)	EpiXcan	0.996794	colon_sigmoid	0.999981
464	ENSG00000211643	IGLV5-52	-1.61088	-0.701295	0.107206	0.073708	0.153741	2.12579e-08	2.22438e-07	55	82	82	A1	GI. colon, sigmoid (GTEx)	EpiXcan	0.996794	colon_sigmoid	0.999981
465	ENSG00000005156	LIG3	-1.60866	-1.03203	0.107692	0.0251482	0.0843721	6.06927e-05	0.000364651	15	21	21	A1	GI. colon, sigmoid (GTEx)	EpiXcan	0.996794	colon_sigmoid	0.999981
466	ENSG00000012124	CD22	-1.60834	-0.753883	0.107761	0.0463482	0.29721	2.43995e-15	5.62271e-14	34	50	50	A1	GI. colon, sigmoid (GTEx)	EpiXcan	0.996794	colon_sigmoid	0.999981
467	ENSG00000103966	EHD4	-1.60711	-1.10538	0.10803	0.0224394	0.0220897	0.0513498	0.174839	10	12	12	A1	GI. colon, sigmoid (GTEx)	EpiXcan	0.996794	colon_sigmoid	0.999981
468	ENSG00000175395	ZNF25	1.60677	0.69533	0.108105	0.0492311	0.0934089	3.23181e-05	0.000203771	47	53	53	A1	GI. colon, sigmoid (GTEx)	EpiXcan	0.996794	colon_sigmoid	0.999981
469	ENSG00000006747	SCIN	-1.60629	-0.785577	0.108211	0.0485689	0.0954452	2.4819e-05	0.000160027	3	3	3	A1	GI. colon, sigmoid (GTEx)	EpiXcan	0.996794	colon_sigmoid	0.999981
470	ENSG00000167965	MLST8	1.6037	1.53722	0.108781	0.0154562	0.0323079	0.0173186	0.0662438	6	11	11	A1	GI. colon, sigmoid (GTEx)	EpiXcan	0.996794	colon_sigmoid	0.999981
471	ENSG00000244625	MIATNB	1.60281	0.520589	0.108976	0.126437	0.221962	3.26385e-11	4.86488e-10	27	29	29	A1	GI. colon, sigmoid (GTEx)	EpiXcan	0.996794	colon_sigmoid	0.999981
472	ENSG00000014123	UFL1	-1.60209	-2.34053	0.109136	0.00499706	0.0160921	0.101999	0.315823	15	19	19	A1	GI. colon, sigmoid (GTEx)	EpiXcan	0.996794	colon_sigmoid	0.999981
473	ENSG00000106400	ZNHIT1	-1.6004	-1.10978	0.109509	0.0277455	0.15968	3.65237e-08	3.69216e-07	13	17	17	A1	GI. colon, sigmoid (GTEx)	EpiXcan	0.996794	colon_sigmoid	0.999981
474	ENSG00000160255	ITGB2	-1.59872	-1.50391	0.109882	0.0132621	0.125297	1.59278e-06	1.24118e-05	4	7	7	A1	GI. colon, sigmoid (GTEx)	EpiXcan	0.996794	colon_sigmoid	0.999981
475	ENSG00000139190	VAMP1	-1.59849	-0.82137	0.109935	0.0444688	0.222081	3.18876e-11	4.76308e-10	12	14	14	A1	GI. colon, sigmoid (GTEx)	EpiXcan	0.996794	colon_sigmoid	0.999981
476	ENSG00000168096	ANKS3	-1.5971	-1.75114	0.110244	0.0056731	0.010006	0.188338	0.517617	2	2	2	A1	GI. colon, sigmoid (GTEx)	EpiXcan	0.996794	colon_sigmoid	0.999981
477	ENSG00000189007	ADAT2	-1.5969	-2.10908	0.110289	0.00711845	0.0343635	0.0150963	0.0584133	9	11	11	A1	GI. colon, sigmoid (GTEx)	EpiXcan	0.996794	colon_sigmoid	0.999981
478	ENSG00000122481	RWDD3	1.59681	0.350646	0.110308	0.207003	0.263399	1.55819e-13	3.01962e-12	37	45	45	A1	GI. colon, sigmoid (GTEx)	EpiXcan	0.996794	colon_sigmoid	0.999981
479	ENSG00000267199	AP001029.2	-1.59676	-0.420212	0.110318	0.152798	0.456994	6.6008e-26	4.03859e-24	20	24	24	A1	GI. colon, sigmoid (GTEx)	EpiXcan	0.996794	colon_sigmoid	0.999981
480	ENSG00000066230	SLC9A3	-1.59629	-0.353169	0.110423	0.253667	0.399854	3.40123e-22	1.42627e-20	33	43	43	A1	GI. colon, sigmoid (GTEx)	EpiXcan	0.996794	colon_sigmoid	0.999981
481	ENSG00000154743	TSEN2	-1.59534	-3.1926	0.110637	0.00285598	0.0204463	0.0587763	0.19706	5	7	7	A1	GI. colon, sigmoid (GTEx)	EpiXcan	0.996794	colon_sigmoid	0.999981
482	ENSG00000071894	CPSF1	1.59503	0.43459	0.110705	0.150026	0.659706	2.14589e-49	1.5033e-46	27	37	37	A1	GI. colon, sigmoid (GTEx)	EpiXcan	0.996794	colon_sigmoid	0.999981
483	ENSG00000197444	OGDHL	-1.59481	-0.59515	0.110755	0.0702017	0.133522	8.81455e-07	7.18445e-06	34	55	55	A1	GI. colon, sigmoid (GTEx)	EpiXcan	0.996794	colon_sigmoid	0.999981
484	ENSG00000144026	ZNF514	-1.59258	-0.288121	0.111254	0.29855	0.455563	1.9642e-26	1.25093e-24	36	45	45	A1	GI. colon, sigmoid (GTEx)	EpiXcan	0.996794	colon_sigmoid	0.999981
485	ENSG00000172262	ZNF131	1.59165	0.880866	0.111463	0.0403668	0.0323057	0.0177432	0.0677939	15	18	18	A1	GI. colon, sigmoid (GTEx)	EpiXcan	0.996794	colon_sigmoid	0.999981
486	ENSG00000184441	AP001062.1	1.58987	0.593768	0.111864	0.0920115	0.330707	4.45115e-17	1.20164e-15	14	18	18	A1	GI. colon, sigmoid (GTEx)	EpiXcan	0.996794	colon_sigmoid	0.999981
487	ENSG00000112759	SLC29A1	1.58695	18.4198	0.112523	9.26404e-05	0.0180382	0.0740949	0.240813	2	2	2	A1	GI. colon, sigmoid (GTEx)	EpiXcan	0.996794	colon_sigmoid	0.999981
488	ENSG00000166313	APBB1	-1.58592	-0.925943	0.112758	0.0418383	0.0347717	0.014353	0.0557525	19	21	21	A1	GI. colon, sigmoid (GTEx)	EpiXcan	0.996794	colon_sigmoid	0.999981
489	ENSG00000184470	TXNRD2	1.58547	1.02202	0.112859	0.0411767	0.109362	9.16571e-06	6.3449e-05	21	25	25	A1	GI. colon, sigmoid (GTEx)	EpiXcan	0.996794	colon_sigmoid	0.999981
490	ENSG00000131899	LLGL1	1.58427	0.867705	0.113131	0.0361378	0.0569561	0.00142256	0.00661738	22	28	28	A1	GI. colon, sigmoid (GTEx)	EpiXcan	0.996794	colon_sigmoid	0.999981
491	ENSG00000101384	JAG1	-1.58244	-1.00359	0.11355	0.033608	0.0136502	0.129912	0.386509	37	51	51	A1	GI. colon, sigmoid (GTEx)	EpiXcan	0.996794	colon_sigmoid	0.999981
492	ENSG00000125629	INSIG2	-1.58149	-0.740383	0.113766	0.0514706	0.0414787	0.00673128	0.0278535	16	20	20	A1	GI. colon, sigmoid (GTEx)	EpiXcan	0.996794	colon_sigmoid	0.999981
493	ENSG00000196296	ATP2A1	1.58141	1.62269	0.113784	0.0156594	0.0133313	0.136763	0.402645	10	13	13	A1	GI. colon, sigmoid (GTEx)	EpiXcan	0.996794	colon_sigmoid	0.999981
494	ENSG00000113575	PPP2CA	-1.58013	-0.47948	0.114077	0.10315	0.0286012	0.0268091	0.09877	47	57	57	A1	GI. colon, sigmoid (GTEx)	EpiXcan	0.996794	colon_sigmoid	0.999981
495	ENSG00000101751	POLI	-1.58005	-0.581393	0.114096	0.0973808	0.308254	4.79348e-16	1.16803e-14	30	38	38	A1	GI. colon, sigmoid (GTEx)	EpiXcan	0.996794	colon_sigmoid	0.999981
496	ENSG00000178202	KDELC2	-1.57983	-0.532703	0.114146	0.106675	0.0929449	4.98454e-05	0.000303118	39	48	48	A1	GI. colon, sigmoid (GTEx)	EpiXcan	0.996794	colon_sigmoid	0.999981
497	ENSG00000178922	HYI	-1.57972	-0.788226	0.114172	0.0499826	0.176673	5.80928e-09	6.56932e-08	9	12	12	A1	GI. colon, sigmoid (GTEx)	EpiXcan	0.996794	colon_sigmoid	0.999981
498	ENSG00000135778	NTPCR	1.5791	0.593656	0.114314	0.0720246	0.261166	4.33644e-13	7.98395e-12	20	25	25	A1	GI. colon, sigmoid (GTEx)	EpiXcan	0.996794	colon_sigmoid	0.999981
499	ENSG00000169372	CRADD	-1.57773	-4.45011	0.114628	0.00166882	0.0248411	0.0400281	0.140349	4	4	4	A1	GI. colon, sigmoid (GTEx)	EpiXcan	0.996794	colon_sigmoid	0.999981
500	ENSG00000160796	NBEAL2	-1.57762	-1.72544	0.114652	0.00642046	0.0411478	0.00742549	0.0305058	6	10	10	A1	GI. colon, sigmoid (GTEx)	EpiXcan	0.996794	colon_sigmoid	0.999981
501	ENSG00000271335	AL117336.3	1.57756	0.3659	0.114666	0.182556	0.433924	8.10391e-25	4.47023e-23	14	17	17	A1	GI. colon, sigmoid (GTEx)	EpiXcan	0.996794	colon_sigmoid	0.999981
502	ENSG00000025796	SEC63	-1.57692	-1.40859	0.114813	0.0169045	0.0261666	0.0324889	0.11732	7	8	8	A1	GI. colon, sigmoid (GTEx)	EpiXcan	0.996794	colon_sigmoid	0.999981
503	ENSG00000271976	AC012467.2	1.57311	1.07331	0.115694	0.0341527	0.0200167	0.0667956	0.219947	41	48	48	A1	GI. colon, sigmoid (GTEx)	EpiXcan	0.996794	colon_sigmoid	0.999981
504	ENSG00000146556	WASH2P	1.57088	4.57242	0.116211	0.00110793	0.189859	5.3882e-10	6.95157e-09	13	16	16	A1	GI. colon, sigmoid (GTEx)	EpiXcan	0.996794	colon_sigmoid	0.999981
505	ENSG00000032444	PNPLA6	1.57048	0.924428	0.116304	0.0373308	0.0669089	0.000643186	0.00320244	24	27	27	A1	GI. colon, sigmoid (GTEx)	EpiXcan	0.996794	colon_sigmoid	0.999981
506	ENSG00000144659	SLC25A38	-1.5678	-0.65601	0.116928	0.0670263	0.0502878	0.00285617	0.0125487	26	35	35	A1	GI. colon, sigmoid (GTEx)	EpiXcan	0.996794	colon_sigmoid	0.999981
507	ENSG00000232442	MHENCR	1.56766	0.714182	0.116961	0.0663524	0.0199617	0.0635646	0.210744	33	43	43	A1	GI. colon, sigmoid (GTEx)	EpiXcan	0.996794	colon_sigmoid	0.999981
508	ENSG00000171130	ATP6V0E2	1.56547	0.285594	0.117472	0.253179	0.326047	1.26335e-17	3.61141e-16	28	35	35	A1	GI. colon, sigmoid (GTEx)	EpiXcan	0.996794	colon_sigmoid	0.999981
509	ENSG00000141314	RHBDL3	-1.56542	-0.705569	0.117485	0.105909	0.0926817	3.0093e-05	0.000190871	38	49	49	A1	GI. colon, sigmoid (GTEx)	EpiXcan	0.996794	colon_sigmoid	0.999981
510	ENSG00000092529	CAPN3	-1.56445	-1.3041	0.117713	0.021152	0.0881499	7.45885e-05	0.000440953	17	21	21	A1	GI. colon, sigmoid (GTEx)	EpiXcan	0.996794	colon_sigmoid	0.999981
511	ENSG00000161677	JOSD2	1.56369	0.866511	0.11789	0.0758887	0.159892	4.35679e-08	4.34779e-07	4	4	4	A1	GI. colon, sigmoid (GTEx)	EpiXcan	0.996794	colon_sigmoid	0.999981
512	ENSG00000107731	UNC5B	1.56347	0.616047	0.117942	0.0464036	0.0799258	0.000151386	0.000842276	33	41	41	A1	GI. colon, sigmoid (GTEx)	EpiXcan	0.996794	colon_sigmoid	0.999981
513	ENSG00000197728	RPS26	1.56336	0.230879	0.117968	0.567746	0.728617	3.16067e-60	8.85682e-57	57	70	70	A1	GI. colon, sigmoid (GTEx)	EpiXcan	0.996794	colon_sigmoid	0.999981
514	ENSG00000263072	ZNF213-AS1	1.56254	0.396867	0.118161	0.151337	0.187318	2.25405e-09	2.69996e-08	23	24	24	A1	GI. colon, sigmoid (GTEx)	EpiXcan	0.996794	colon_sigmoid	0.999981
515	ENSG00000006607	FARP2	-1.56167	-0.622243	0.118366	0.0912795	0.154166	4.57726e-08	4.55807e-07	33	42	42	A1	GI. colon, sigmoid (GTEx)	EpiXcan	0.996794	colon_sigmoid	0.999981
516	ENSG00000131238	PPT1	1.56158	7.50536	0.118386	0.000498195	0.0457594	0.00515043	0.0217423	2	3	3	A1	GI. colon, sigmoid (GTEx)	EpiXcan	0.996794	colon_sigmoid	0.999981
517	ENSG00000260992	DOCK9-AS2	1.56149	1.28343	0.118408	0.0158536	0.013649	0.129232	0.384841	16	20	20	A1	GI. colon, sigmoid (GTEx)	EpiXcan	0.996794	colon_sigmoid	0.999981
518	ENSG00000106665	CLIP2	1.56116	0.541532	0.118487	0.0818745	0.0654114	0.000644471	0.0032077	42	53	53	A1	GI. colon, sigmoid (GTEx)	EpiXcan	0.996794	colon_sigmoid	0.999981
519	ENSG00000144214	LYG1	1.56099	0.534054	0.118525	0.0954515	0.131784	6.07313e-07	5.077e-06	32	44	44	A1	GI. colon, sigmoid (GTEx)	EpiXcan	0.996794	colon_sigmoid	0.999981
520	ENSG00000141698	NT5C3B	-1.56092	-0.391303	0.118542	0.160375	0.531724	2.02807e-34	2.58321e-32	38	55	55	A1	GI. colon, sigmoid (GTEx)	EpiXcan	0.996794	colon_sigmoid	0.999981
521	ENSG00000175691	ZNF77	1.56011	0.336055	0.118734	0.240502	0.263923	2.28657e-13	4.36474e-12	44	53	53	A1	GI. colon, sigmoid (GTEx)	EpiXcan	0.996794	colon_sigmoid	0.999981
522	ENSG00000136514	RTP4	-1.55972	-0.776195	0.118826	0.0448333	0.0496323	0.00272338	0.0120181	22	27	27	A1	GI. colon, sigmoid (GTEx)	EpiXcan	0.996794	colon_sigmoid	0.999981
523	ENSG00000099949	LZTR1	-1.55888	-1.98716	0.119024	0.00939802	0.113534	6.23105e-06	4.43389e-05	5	12	12	A1	GI. colon, sigmoid (GTEx)	EpiXcan	0.996794	colon_sigmoid	0.999981
524	ENSG00000223508	RPL23AP53	1.55665	0.684533	0.119553	0.0592853	0.207692	1.34634e-10	1.87883e-09	15	26	26	A1	GI. colon, sigmoid (GTEx)	EpiXcan	0.996794	colon_sigmoid	0.999981
525	ENSG00000140104	C14orf79	1.5563	0.450913	0.119638	0.141574	0.235817	4.16761e-12	6.93497e-11	18	20	20	A1	GI. colon, sigmoid (GTEx)	EpiXcan	0.996794	colon_sigmoid	0.999981
526	ENSG00000008277	ADAM22	1.55601	3.10736	0.119706	0.00293718	0.016456	0.0908131	0.286057	2	3	3	A1	GI. colon, sigmoid (GTEx)	EpiXcan	0.996794	colon_sigmoid	0.999981
527	ENSG00000099957	P2RX6	1.55589	0.490056	0.119735	0.140843	0.284643	1.11197e-14	2.38955e-13	5	6	6	A1	GI. colon, sigmoid (GTEx)	EpiXcan	0.996794	colon_sigmoid	0.999981
528	ENSG00000134874	DZIP1	-1.55551	-0.559167	0.119825	0.0723365	0.0392331	0.00836948	0.0340095	39	52	52	A1	GI. colon, sigmoid (GTEx)	EpiXcan	0.996794	colon_sigmoid	0.999981
529	ENSG00000166140	ZFYVE19	-1.55514	-0.416605	0.119913	0.157567	0.392694	3.2871e-21	1.25835e-19	24	27	27	A1	GI. colon, sigmoid (GTEx)	EpiXcan	0.996794	colon_sigmoid	0.999981
530	ENSG00000134744	ZCCHC11	1.55435	0.539892	0.120102	0.104725	0.259538	3.29119e-14	6.76142e-13	46	54	54	A1	GI. colon, sigmoid (GTEx)	EpiXcan	0.996794	colon_sigmoid	0.999981
531	ENSG00000095485	CWF19L1	1.54948	0.388368	0.121265	0.20542	0.432394	2.7047e-25	1.57243e-23	53	69	69	A1	GI. colon, sigmoid (GTEx)	EpiXcan	0.996794	colon_sigmoid	0.999981
532	ENSG00000139343	SNRPF	1.54928	0.787918	0.121314	0.0530764	0.1338	6.81638e-07	5.64446e-06	18	19	19	A1	GI. colon, sigmoid (GTEx)	EpiXcan	0.996794	colon_sigmoid	0.999981
533	ENSG00000168724	DNAJC21	1.54755	0.585184	0.12173	0.0650909	0.0880931	6.98183e-05	0.000415029	35	40	40	A1	GI. colon, sigmoid (GTEx)	EpiXcan	0.996794	colon_sigmoid	0.999981
534	ENSG00000128346	C22orf23	1.54732	0.78828	0.121785	0.0449066	0.0751759	0.000267855	0.00142588	26	39	39	A1	GI. colon, sigmoid (GTEx)	EpiXcan	0.996794	colon_sigmoid	0.999981
535	ENSG00000246982	Z84485.1	1.54634	0.69771	0.122021	0.0671815	0.258678	3.72159e-13	6.87905e-12	8	11	11	A1	GI. colon, sigmoid (GTEx)	EpiXcan	0.996794	colon_sigmoid	0.999981
536	ENSG00000177409	SAMD9L	-1.54568	-0.411506	0.122182	0.171951	0.122645	1.68539e-06	1.30681e-05	44	57	57	A1	GI. colon, sigmoid (GTEx)	EpiXcan	0.996794	colon_sigmoid	0.999981
537	ENSG00000099817	POLR2E	1.54522	0.452846	0.122292	0.139724	0.340688	4.04744e-21	1.53267e-19	33	44	44	A1	GI. colon, sigmoid (GTEx)	EpiXcan	0.996794	colon_sigmoid	0.999981
538	ENSG00000261584	AL513548.1	-1.54508	-0.242265	0.122327	0.420211	0.614071	9.33797e-44	2.67009e-41	17	22	22	A1	GI. colon, sigmoid (GTEx)	EpiXcan	0.996794	colon_sigmoid	0.999981
539	ENSG00000124275	MTRR	-1.54462	-1.39546	0.122437	0.0132174	0.0533785	0.00250722	0.0111414	15	22	22	A1	GI. colon, sigmoid (GTEx)	EpiXcan	0.996794	colon_sigmoid	0.999981
540	ENSG00000020922	MRE11	-1.54409	-0.2317	0.122567	0.452813	0.564533	9.48658e-39	1.70406e-36	26	30	30	A1	GI. colon, sigmoid (GTEx)	EpiXcan	0.996794	colon_sigmoid	0.999981
541	ENSG00000143303	RRNAD1	1.54257	0.939084	0.122935	0.0331625	0.0313052	0.0194549	0.0736709	25	37	37	A1	GI. colon, sigmoid (GTEx)	EpiXcan	0.996794	colon_sigmoid	0.999981
542	ENSG00000173156	RHOD	1.54243	0.290229	0.12297	0.313223	0.37091	4.09391e-23	1.8563e-21	20	27	27	A1	GI. colon, sigmoid (GTEx)	EpiXcan	0.996794	colon_sigmoid	0.999981
543	ENSG00000116874	WARS2	-1.54239	-0.461556	0.122979	0.113371	0.3199	1.67016e-16	4.2624e-15	17	21	21	A1	GI. colon, sigmoid (GTEx)	EpiXcan	0.996794	colon_sigmoid	0.999981
544	ENSG00000188878	FBF1	-1.54169	-0.320303	0.12315	0.237016	0.491888	1.2584e-29	1.00179e-27	18	23	23	A1	GI. colon, sigmoid (GTEx)	EpiXcan	0.996794	colon_sigmoid	0.999981
545	ENSG00000153956	CACNA2D1	-1.5407	-0.544261	0.123391	0.0575057	0.0852358	6.68298e-05	0.000398448	31	36	36	A1	GI. colon, sigmoid (GTEx)	EpiXcan	0.996794	colon_sigmoid	0.999981
546	ENSG00000181404	WASHC1	1.53912	1.17116	0.123774	0.0420912	0.464288	2.63149e-27	1.79852e-25	31	48	48	A1	GI. colon, sigmoid (GTEx)	EpiXcan	0.996794	colon_sigmoid	0.999981
547	ENSG00000106628	POLD2	-1.53847	-1.05181	0.123933	0.0676939	0.0725933	2.88311e-05	0.000183532	5	6	6	A1	GI. colon, sigmoid (GTEx)	EpiXcan	0.996794	colon_sigmoid	0.999981
548	ENSG00000166575	TMEM135	1.53696	1.5311	0.124304	0.00957152	0.12375	1.9085e-06	1.46842e-05	3	6	6	A1	GI. colon, sigmoid (GTEx)	EpiXcan	0.996794	colon_sigmoid	0.999981
549	ENSG00000125875	TBC1D20	-1.53656	-2.67939	0.1244	0.00413159	0.0523442	0.0024948	0.0110896	1	2	2	A1	GI. colon, sigmoid (GTEx)	EpiXcan	0.996794	colon_sigmoid	0.999981
550	ENSG00000160953	MUM1	1.53495	0.732586	0.124797	0.0505638	0.0942642	4.30624e-05	0.000265091	13	15	15	A1	GI. colon, sigmoid (GTEx)	EpiXcan	0.996794	colon_sigmoid	0.999981
551	ENSG00000272655	POLR2J4	1.53468	0.63047	0.124863	0.0929443	0.118918	3.78911e-06	2.79564e-05	32	38	38	A1	GI. colon, sigmoid (GTEx)	EpiXcan	0.996794	colon_sigmoid	0.999981
552	ENSG00000166813	KIF7	-1.53442	-0.656728	0.124926	0.04686	0.0122724	0.150932	0.436022	35	43	43	A1	GI. colon, sigmoid (GTEx)	EpiXcan	0.996794	colon_sigmoid	0.999981
553	ENSG00000011105	TSPAN9	-1.53398	-0.807634	0.125034	0.0492258	0.110107	8.69867e-06	6.03053e-05	12	15	15	A1	GI. colon, sigmoid (GTEx)	EpiXcan	0.996794	colon_sigmoid	0.999981
554	ENSG00000165525	NEMF	-1.53361	-0.76669	0.125125	0.0451919	0.0115538	0.164363	0.465795	31	39	39	A1	GI. colon, sigmoid (GTEx)	EpiXcan	0.996794	colon_sigmoid	0.999981
555	ENSG00000062822	POLD1	1.53329	1.03523	0.125205	0.0172573	0.0318188	0.0197795	0.0748194	12	15	15	A1	GI. colon, sigmoid (GTEx)	EpiXcan	0.996794	colon_sigmoid	0.999981
556	ENSG00000157214	STEAP2	1.53235	0.849646	0.125435	0.0576379	0.13526	1.57166e-07	1.44682e-06	26	32	32	A1	GI. colon, sigmoid (GTEx)	EpiXcan	0.996794	colon_sigmoid	0.999981
557	ENSG00000117748	RPA2	1.53232	0.330224	0.125443	0.293192	0.502665	4.1889e-30	3.49349e-28	13	16	16	A1	GI. colon, sigmoid (GTEx)	EpiXcan	0.996794	colon_sigmoid	0.999981
558	ENSG00000197312	DDI2	1.53213	3.16454	0.12549	0.00308406	0.0167241	0.0928671	0.291535	2	3	3	A1	GI. colon, sigmoid (GTEx)	EpiXcan	0.996794	colon_sigmoid	0.999981
559	ENSG00000128228	SDF2L1	1.5317	0.549223	0.125598	0.0989016	0.0129303	0.130964	0.388923	109	153	153	A1	GI. colon, sigmoid (GTEx)	EpiXcan	0.996794	colon_sigmoid	0.999981
560	ENSG00000151552	QDPR	1.53154	0.869902	0.125636	0.0442033	0.0850469	7.86799e-05	0.000463771	13	15	15	A1	GI. colon, sigmoid (GTEx)	EpiXcan	0.996794	colon_sigmoid	0.999981
561	ENSG00000203896	LIME1	-1.53124	-0.465692	0.12571	0.143515	0.140246	2.18403e-07	1.96409e-06	49	67	67	A1	GI. colon, sigmoid (GTEx)	EpiXcan	0.996794	colon_sigmoid	0.999981
562	ENSG00000124641	MED20	-1.52925	-0.68205	0.126202	0.0446803	0.0736688	0.000265447	0.00141629	13	16	16	A1	GI. colon, sigmoid (GTEx)	EpiXcan	0.996794	colon_sigmoid	0.999981
563	ENSG00000106538	RARRES2	1.52911	1.03975	0.126238	0.019031	0.0673249	0.000511792	0.00259152	4	5	5	A1	GI. colon, sigmoid (GTEx)	EpiXcan	0.996794	colon_sigmoid	0.999981
564	ENSG00000151208	DLG5	-1.52823	-0.393781	0.126455	0.170171	0.302516	5.80036e-16	1.40119e-14	27	30	30	A1	GI. colon, sigmoid (GTEx)	EpiXcan	0.996794	colon_sigmoid	0.999981
565	ENSG00000116857	TMEM9	1.52803	3.3306	0.126505	0.00232371	0.0202459	0.0644372	0.213233	2	2	2	A1	GI. colon, sigmoid (GTEx)	EpiXcan	0.996794	colon_sigmoid	0.999981
566	ENSG00000167766	ZNF83	-1.52803	-0.451633	0.126505	0.117941	0.330122	1.04655e-17	3.0296e-16	21	29	29	A1	GI. colon, sigmoid (GTEx)	EpiXcan	0.996794	colon_sigmoid	0.999981
567	ENSG00000175893	ZDHHC21	-1.52716	-0.593692	0.12672	0.0723486	0.137733	4.39347e-07	3.78148e-06	14	16	16	A1	GI. colon, sigmoid (GTEx)	EpiXcan	0.996794	colon_sigmoid	0.999981
568	ENSG00000117477	CCDC181	1.52573	0.71696	0.127076	0.0543576	0.149952	8.99493e-08	8.54427e-07	51	58	58	A1	GI. colon, sigmoid (GTEx)	EpiXcan	0.996794	colon_sigmoid	0.999981
569	ENSG00000061273	HDAC7	1.5228	1.29533	0.127808	0.0230316	0.0129916	0.11838	0.357001	36	44	44	A1	GI. colon, sigmoid (GTEx)	EpiXcan	0.996794	colon_sigmoid	0.999981
570	ENSG00000183011	NAA38	-1.522	-0.916887	0.12801	0.0271721	0.0692396	0.000237372	0.00127524	6	8	8	A1	GI. colon, sigmoid (GTEx)	EpiXcan	0.996794	colon_sigmoid	0.999981
571	ENSG00000015532	XYLT2	1.52189	0.999976	0.128038	0.0273264	0.0669274	0.000670938	0.00332644	10	14	14	A1	GI. colon, sigmoid (GTEx)	EpiXcan	0.996794	colon_sigmoid	0.999981
572	ENSG00000118939	UCHL3	1.52149	1.37867	0.128137	0.014275	0.0592058	0.000966127	0.00462625	13	15	15	A1	GI. colon, sigmoid (GTEx)	EpiXcan	0.996794	colon_sigmoid	0.999981
573	ENSG00000260807	AC009041.2	-1.51954	-2.3783	0.128626	0.0041482	0.0270213	0.0318953	0.115504	6	9	9	A1	GI. colon, sigmoid (GTEx)	EpiXcan	0.996794	colon_sigmoid	0.999981
574	ENSG00000133678	TMEM254	-1.5193	-0.739601	0.128687	0.0555552	0.0908475	3.56953e-05	0.000223072	14	20	20	A1	GI. colon, sigmoid (GTEx)	EpiXcan	0.996794	colon_sigmoid	0.999981
575	ENSG00000103353	UBFD1	1.51904	2.17818	0.128753	0.00439087	0.0114274	0.16796	0.473879	7	9	9	A1	GI. colon, sigmoid (GTEx)	EpiXcan	0.996794	colon_sigmoid	0.999981
576	ENSG00000151348	EXT2	-1.51749	-0.435161	0.129142	0.123233	0.0154434	0.105521	0.324722	66	89	89	A1	GI. colon, sigmoid (GTEx)	EpiXcan	0.996794	colon_sigmoid	0.999981
577	ENSG00000185808	PIGP	-1.51672	-0.361658	0.129336	0.197841	0.566205	1.40983e-37	2.43865e-35	25	35	35	A1	GI. colon, sigmoid (GTEx)	EpiXcan	0.996794	colon_sigmoid	0.999981
578	ENSG00000153208	MERTK	-1.51626	-0.32349	0.129453	0.225644	0.423925	2.0785e-24	1.1031e-22	24	28	28	A1	GI. colon, sigmoid (GTEx)	EpiXcan	0.996794	colon_sigmoid	0.999981
579	ENSG00000181027	FKRP	-1.5157	-0.307225	0.129596	0.301642	0.506574	2.35565e-31	2.11612e-29	35	43	43	A1	GI. colon, sigmoid (GTEx)	EpiXcan	0.996794	colon_sigmoid	0.999981
580	ENSG00000233016	SNHG7	1.51375	0.344224	0.13009	0.242571	0.436034	7.101e-25	3.97969e-23	14	16	16	A1	GI. colon, sigmoid (GTEx)	EpiXcan	0.996794	colon_sigmoid	0.999981
581	ENSG00000168071	CCDC88B	1.51356	0.587419	0.130138	0.0917306	0.0835331	0.000134393	0.000754701	36	47	47	A1	GI. colon, sigmoid (GTEx)	EpiXcan	0.996794	colon_sigmoid	0.999981
582	ENSG00000184185	KCNJ12	1.5122	2.20765	0.130483	0.00468071	0.0114373	0.164064	0.465135	2	2	2	A1	GI. colon, sigmoid (GTEx)	EpiXcan	0.996794	colon_sigmoid	0.999981
583	ENSG00000204842	ATXN2	-1.51186	-6.91765	0.13057	0.000757728	0.014304	0.117955	0.356123	2	2	2	A1	GI. colon, sigmoid (GTEx)	EpiXcan	0.996794	colon_sigmoid	0.999981
584	ENSG00000177239	MAN1B1	-1.51091	-1.02662	0.130811	0.0306426	0.167431	9.73945e-09	1.06112e-07	22	32	32	A1	GI. colon, sigmoid (GTEx)	EpiXcan	0.996794	colon_sigmoid	0.999981
585	ENSG00000101353	MROH8	1.51063	0.696515	0.130883	0.0546555	0.129434	5.6511e-07	4.75541e-06	21	24	24	A1	GI. colon, sigmoid (GTEx)	EpiXcan	0.996794	colon_sigmoid	0.999981
586	ENSG00000050405	LIMA1	-1.51003	-1.81931	0.131036	0.0106758	0.0129355	0.139972	0.410625	8	13	13	A1	GI. colon, sigmoid (GTEx)	EpiXcan	0.996794	colon_sigmoid	0.999981
587	ENSG00000120334	CENPL	-1.50609	-0.883861	0.132043	0.0387391	0.0243146	0.0410675	0.143562	10	11	11	A1	GI. colon, sigmoid (GTEx)	EpiXcan	0.996794	colon_sigmoid	0.999981
588	ENSG00000189164	ZNF527	-1.50585	-0.497395	0.132105	0.16675	0.0186816	0.0697189	0.228527	58	78	78	A1	GI. colon, sigmoid (GTEx)	EpiXcan	0.996794	colon_sigmoid	0.999981
589	ENSG00000155657	TTN	-1.50432	-6.00718	0.1325	0.000640459	0.0100237	0.196427	0.535539	1	1	1	A1	GI. colon, sigmoid (GTEx)	EpiXcan	0.996794	colon_sigmoid	0.999981
590	ENSG00000175352	NRIP3	1.50401	0.662567	0.13258	0.0640836	0.0340655	0.0164061	0.062977	33	40	40	A1	GI. colon, sigmoid (GTEx)	EpiXcan	0.996794	colon_sigmoid	0.999981
591	ENSG00000184465	WDR27	-1.50166	-0.50048	0.133184	0.106589	0.147235	1.11723e-07	1.04916e-06	43	50	50	A1	GI. colon, sigmoid (GTEx)	EpiXcan	0.996794	colon_sigmoid	0.999981
592	ENSG00000176261	ZBTB8OS	1.50125	0.723558	0.133292	0.0458336	0.0919493	3.97784e-05	0.000245956	15	16	16	A1	GI. colon, sigmoid (GTEx)	EpiXcan	0.996794	colon_sigmoid	0.999981
593	ENSG00000166780	C16orf45	-1.49958	-2.25309	0.133724	0.00777868	0.0195579	0.0658759	0.217378	5	7	7	A1	GI. colon, sigmoid (GTEx)	EpiXcan	0.996794	colon_sigmoid	0.999981
594	ENSG00000090238	YPEL3	1.49876	0.593166	0.133936	0.0836189	0.211115	1.14149e-10	1.60255e-09	11	16	16	A1	GI. colon, sigmoid (GTEx)	EpiXcan	0.996794	colon_sigmoid	0.999981
595	ENSG00000124357	NAGK	-1.49675	-1.77428	0.134458	0.00829257	0.0182088	0.0767994	0.248028	2	2	2	A1	GI. colon, sigmoid (GTEx)	EpiXcan	0.996794	colon_sigmoid	0.999981
596	ENSG00000171453	POLR1C	1.49582	1.31979	0.134701	0.0139404	0.0442599	0.00537529	0.022603	3	3	3	A1	GI. colon, sigmoid (GTEx)	EpiXcan	0.996794	colon_sigmoid	0.999981
597	ENSG00000179344	HLA-DQB1	1.49446	0.765956	0.135057	0.0537933	0.574526	5.04048e-39	9.17171e-37	7	20	20	A1	GI. colon, sigmoid (GTEx)	EpiXcan	0.996794	colon_sigmoid	0.999981
598	ENSG00000137842	TMEM62	1.49202	0.844712	0.135693	0.0352522	0.0324733	0.0176498	0.0674739	18	24	24	A1	GI. colon, sigmoid (GTEx)	EpiXcan	0.996794	colon_sigmoid	0.999981
599	ENSG00000151532	VTI1A	1.49199	1.33921	0.135703	0.0164182	0.0466198	0.00427874	0.0183332	6	8	8	A1	GI. colon, sigmoid (GTEx)	EpiXcan	0.996794	colon_sigmoid	0.999981
600	ENSG00000206503	HLA-A	1.49196	0.668339	0.13571	0.0860976	0.226573	2.80142e-12	4.75191e-11	22	31	31	A1	GI. colon, sigmoid (GTEx)	EpiXcan	0.996794	colon_sigmoid	0.999981
601	ENSG00000120457	KCNJ5	-1.49186	-0.704652	0.135736	0.0496249	0.0873601	7.63465e-05	0.000450735	50	60	60	A1	GI. colon, sigmoid (GTEx)	EpiXcan	0.996794	colon_sigmoid	0.999981
602	ENSG00000221890	NPTXR	1.48856	5.2488	0.136603	0.000952871	0.0142139	0.117214	0.354168	3	5	5	A1	GI. colon, sigmoid (GTEx)	EpiXcan	0.996794	colon_sigmoid	0.999981
603	ENSG00000204713	TRIM27	1.48809	0.875747	0.136726	0.0394105	0.0723429	0.000254883	0.00136356	22	29	29	A1	GI. colon, sigmoid (GTEx)	EpiXcan	0.996794	colon_sigmoid	0.999981
604	ENSG00000164366	CCDC127	-1.48725	-0.623331	0.136949	0.0490685	0.124819	1.91288e-06	1.47098e-05	19	19	19	A1	GI. colon, sigmoid (GTEx)	EpiXcan	0.996794	colon_sigmoid	0.999981
605	ENSG00000107338	SHB	-1.48619	-0.445238	0.137229	0.0809573	0.151144	1.23464e-07	1.14941e-06	22	34	34	A1	GI. colon, sigmoid (GTEx)	EpiXcan	0.996794	colon_sigmoid	0.999981
606	ENSG00000109472	CPE	1.48534	0.754342	0.137455	0.0456411	0.0408564	0.00750141	0.0307676	36	40	40	A1	GI. colon, sigmoid (GTEx)	EpiXcan	0.996794	colon_sigmoid	0.999981
607	ENSG00000005801	ZNF195	1.48294	0.719663	0.13809	0.052667	0.131073	9.49302e-07	7.67937e-06	72	97	97	A1	GI. colon, sigmoid (GTEx)	EpiXcan	0.996794	colon_sigmoid	0.999981
608	ENSG00000234444	ZNF736	-1.48288	-0.416589	0.138106	0.133416	0.0592755	0.00115383	0.0054542	34	39	39	A1	GI. colon, sigmoid (GTEx)	EpiXcan	0.996794	colon_sigmoid	0.999981
609	ENSG00000108826	MRPL27	1.48275	0.662583	0.138142	0.0655236	0.16999	8.73739e-09	9.579e-08	4	8	8	A1	GI. colon, sigmoid (GTEx)	EpiXcan	0.996794	colon_sigmoid	0.999981
610	ENSG00000106344	RBM28	-1.48239	-0.954417	0.138237	0.0308583	0.0220195	0.0528929	0.179265	41	49	49	A1	GI. colon, sigmoid (GTEx)	EpiXcan	0.996794	colon_sigmoid	0.999981
611	ENSG00000144362	PHOSPHO2	1.48184	0.410987	0.138383	0.152009	0.323383	2.77686e-17	7.68906e-16	8	11	11	A1	GI. colon, sigmoid (GTEx)	EpiXcan	0.996794	colon_sigmoid	0.999981
612	ENSG00000164118	CEP44	-1.47943	-0.761514	0.139025	0.0468537	0.228733	1.17165e-11	1.84657e-10	20	25	25	A1	GI. colon, sigmoid (GTEx)	EpiXcan	0.996794	colon_sigmoid	0.999981
613	ENSG00000082397	EPB41L3	-1.47859	-0.336945	0.13925	0.207978	0.392947	3.65329e-21	1.39093e-19	33	42	42	A1	GI. colon, sigmoid (GTEx)	EpiXcan	0.996794	colon_sigmoid	0.999981
614	ENSG00000031691	CENPQ	-1.47844	-0.532286	0.139289	0.0912717	0.35995	1.19924e-19	4.01017e-18	20	39	39	A1	GI. colon, sigmoid (GTEx)	EpiXcan	0.996794	colon_sigmoid	0.999981
615	ENSG00000243753	HLA-L	-1.47756	-0.452374	0.139526	0.162322	0.324939	6.64902e-17	1.76438e-15	48	66	66	A1	GI. colon, sigmoid (GTEx)	EpiXcan	0.996794	colon_sigmoid	0.999981
616	ENSG00000179314	WSCD1	-1.47683	-2.41518	0.139721	0.0129421	0.0292221	0.0246221	0.0915553	7	8	8	A1	GI. colon, sigmoid (GTEx)	EpiXcan	0.996794	colon_sigmoid	0.999981
617	ENSG00000261485	PAN3-AS1	-1.47663	-1.32951	0.139774	0.026639	0.0762734	0.000245781	0.0013189	15	17	17	A1	GI. colon, sigmoid (GTEx)	EpiXcan	0.996794	colon_sigmoid	0.999981
618	ENSG00000169302	STK32A	-1.47605	-0.598965	0.139931	0.0686619	0.0472976	0.00402097	0.0173241	51	57	57	A1	GI. colon, sigmoid (GTEx)	EpiXcan	0.996794	colon_sigmoid	0.999981
619	ENSG00000163513	TGFBR2	1.47549	1.61455	0.14008	0.0144611	0.0561776	0.00150837	0.00697944	3	4	4	A1	GI. colon, sigmoid (GTEx)	EpiXcan	0.996794	colon_sigmoid	0.999981
620	ENSG00000173166	RAPH1	-1.47448	-1.8988	0.140353	0.00730135	0.0401916	0.00770331	0.0315219	10	12	12	A1	GI. colon, sigmoid (GTEx)	EpiXcan	0.996794	colon_sigmoid	0.999981
621	ENSG00000169660	HEXDC	-1.47389	-0.326732	0.14051	0.188062	0.421977	1.28188e-24	6.98849e-23	50	62	62	A1	GI. colon, sigmoid (GTEx)	EpiXcan	0.996794	colon_sigmoid	0.999981
622	ENSG00000134283	PPHLN1	-1.47319	-0.726639	0.140699	0.0410025	0.13523	4.50824e-07	3.8704e-06	16	20	20	A1	GI. colon, sigmoid (GTEx)	EpiXcan	0.996794	colon_sigmoid	0.999981
623	ENSG00000213853	EMP2	1.47251	0.346743	0.140882	0.194068	0.233451	7.15005e-12	1.15547e-10	58	70	70	A1	GI. colon, sigmoid (GTEx)	EpiXcan	0.996794	colon_sigmoid	0.999981
624	ENSG00000115350	POLE4	1.4721	1.26036	0.140994	0.0158465	0.0780633	0.000152891	0.000850064	8	11	11	A1	GI. colon, sigmoid (GTEx)	EpiXcan	0.996794	colon_sigmoid	0.999981
625	ENSG00000135968	GCC2	-1.47142	-0.531501	0.141177	0.0821306	0.211434	8.59183e-11	1.22338e-09	23	29	29	A1	GI. colon, sigmoid (GTEx)	EpiXcan	0.996794	colon_sigmoid	0.999981
626	ENSG00000204920	ZNF155	-1.47101	-0.409037	0.141288	0.280735	0.422449	7.58119e-24	3.71399e-22	41	54	54	A1	GI. colon, sigmoid (GTEx)	EpiXcan	0.996794	colon_sigmoid	0.999981
627	ENSG00000105193	RPS16	-1.47089	-1.25028	0.141322	0.0334251	0.0212696	0.0524272	0.177988	12	15	15	A1	GI. colon, sigmoid (GTEx)	EpiXcan	0.996794	colon_sigmoid	0.999981
628	ENSG00000169857	AVEN	1.47076	0.871464	0.141357	0.0318078	0.111738	7.65313e-06	5.35605e-05	5	5	5	A1	GI. colon, sigmoid (GTEx)	EpiXcan	0.996794	colon_sigmoid	0.999981
629	ENSG00000110395	CBL	-1.46992	-0.760848	0.141585	0.0581184	0.261419	2.03319e-13	3.90769e-12	18	22	22	A1	GI. colon, sigmoid (GTEx)	EpiXcan	0.996794	colon_sigmoid	0.999981
630	ENSG00000182919	C11orf54	-1.46979	-0.339362	0.141619	0.215787	0.469558	2.50219e-27	1.71854e-25	10	13	13	A1	GI. colon, sigmoid (GTEx)	EpiXcan	0.996794	colon_sigmoid	0.999981
631	ENSG00000146109	ABT1	1.46846	1.27384	0.14198	0.0151108	0.0584876	0.00143683	0.00667707	6	7	7	A1	GI. colon, sigmoid (GTEx)	EpiXcan	0.996794	colon_sigmoid	0.999981
632	ENSG00000101255	TRIB3	1.46809	0.40437	0.142079	0.147233	0.162421	2.24291e-08	2.33994e-07	40	42	42	A1	GI. colon, sigmoid (GTEx)	EpiXcan	0.996794	colon_sigmoid	0.999981
633	ENSG00000115138	POMC	-1.46784	-0.560842	0.142149	0.0902202	0.0146135	0.118853	0.358195	38	48	48	A1	GI. colon, sigmoid (GTEx)	EpiXcan	0.996794	colon_sigmoid	0.999981
634	ENSG00000124613	ZNF391	-1.46743	-0.298737	0.142259	0.280093	0.487038	1.47106e-30	1.24163e-28	35	46	46	A1	GI. colon, sigmoid (GTEx)	EpiXcan	0.996794	colon_sigmoid	0.999981
635	ENSG00000186377	CYP4X1	1.46492	0.450907	0.142943	0.167349	0.0927144	3.02014e-05	0.000191472	76	101	101	A1	GI. colon, sigmoid (GTEx)	EpiXcan	0.996794	colon_sigmoid	0.999981
636	ENSG00000109180	OCIAD1	-1.46435	-0.53762	0.143097	0.094022	0.163287	2.89086e-08	2.97167e-07	54	60	60	A1	GI. colon, sigmoid (GTEx)	EpiXcan	0.996794	colon_sigmoid	0.999981
637	ENSG00000178038	ALS2CL	1.46377	1.28947	0.143256	0.0184184	0.0192145	0.0710377	0.232332	9	14	14	A1	GI. colon, sigmoid (GTEx)	EpiXcan	0.996794	colon_sigmoid	0.999981
638	ENSG00000129625	REEP5	-1.46088	-0.676554	0.144049	0.0532209	0.101371	5.45352e-06	3.93052e-05	20	26	26	A1	GI. colon, sigmoid (GTEx)	EpiXcan	0.996794	colon_sigmoid	0.999981
639	ENSG00000144161	ZC3H8	-1.46071	-0.796026	0.144095	0.0496078	0.153665	3.59427e-08	3.64659e-07	16	21	21	A1	GI. colon, sigmoid (GTEx)	EpiXcan	0.996794	colon_sigmoid	0.999981
640	ENSG00000242265	PEG10	-1.46063	-0.331467	0.144116	0.103139	0.0448687	0.00503675	0.0213009	61	81	81	A1	GI. colon, sigmoid (GTEx)	EpiXcan	0.996794	colon_sigmoid	0.999981
641	ENSG00000110906	KCTD10	1.46063	0.541962	0.144118	0.0726255	0.11836	3.82341e-06	2.8165e-05	26	30	30	A1	GI. colon, sigmoid (GTEx)	EpiXcan	0.996794	colon_sigmoid	0.999981
642	ENSG00000204540	PSORS1C1	1.46003	0.313145	0.144281	0.261095	0.513506	1.2461e-32	1.28538e-30	15	17	17	A1	GI. colon, sigmoid (GTEx)	EpiXcan	0.996794	colon_sigmoid	0.999981
643	ENSG00000136869	TLR4	1.45996	1.59552	0.1443	0.00755517	0.0701818	0.000333634	0.00174358	1	2	2	A1	GI. colon, sigmoid (GTEx)	EpiXcan	0.996794	colon_sigmoid	0.999981
644	ENSG00000157379	DHRS1	1.45899	0.444453	0.144569	0.136824	0.384682	3.08846e-21	1.19208e-19	29	33	33	A1	GI. colon, sigmoid (GTEx)	EpiXcan	0.996794	colon_sigmoid	0.999981
645	ENSG00000160321	ZNF208	1.45845	0.586942	0.144715	0.0824192	0.0640032	0.000886245	0.00428326	44	62	62	A1	GI. colon, sigmoid (GTEx)	EpiXcan	0.996794	colon_sigmoid	0.999981
646	ENSG00000235033	AL590999.1	1.45684	0.741902	0.145162	0.0491858	0.0789407	0.00015143	0.000842276	24	33	33	A1	GI. colon, sigmoid (GTEx)	EpiXcan	0.996794	colon_sigmoid	0.999981
647	ENSG00000168301	KCTD6	1.45544	1.52984	0.145549	0.00949835	0.0159674	0.0957131	0.299071	7	9	9	A1	GI. colon, sigmoid (GTEx)	EpiXcan	0.996794	colon_sigmoid	0.999981
648	ENSG00000129467	ADCY4	-1.4534	-0.929682	0.146113	0.0298638	0.012114	0.154137	0.443726	15	18	18	A1	GI. colon, sigmoid (GTEx)	EpiXcan	0.996794	colon_sigmoid	0.999981
649	ENSG00000003249	DBNDD1	-1.45327	-0.448268	0.146149	0.174969	0.246559	2.32906e-12	3.98443e-11	6	11	11	A1	GI. colon, sigmoid (GTEx)	EpiXcan	0.996794	colon_sigmoid	0.999981
650	ENSG00000100479	POLE2	1.44949	0.940745	0.1472	0.025317	0.0112388	0.155778	0.446999	16	17	17	A1	GI. colon, sigmoid (GTEx)	EpiXcan	0.996794	colon_sigmoid	0.999981
651	ENSG00000185684	EP400NL	1.44947	0.50044	0.147206	0.0746182	0.234672	3.26682e-12	5.49477e-11	18	25	25	A1	GI. colon, sigmoid (GTEx)	EpiXcan	0.996794	colon_sigmoid	0.999981
652	ENSG00000115275	MOGS	1.44765	0.398177	0.147714	0.150866	0.258008	4.85476e-13	8.87989e-12	17	22	22	A1	GI. colon, sigmoid (GTEx)	EpiXcan	0.996794	colon_sigmoid	0.999981
653	ENSG00000184182	UBE2F	1.44763	0.601632	0.14772	0.0696628	0.124981	1.22686e-06	9.75573e-06	15	18	18	A1	GI. colon, sigmoid (GTEx)	EpiXcan	0.996794	colon_sigmoid	0.999981
654	ENSG00000272871	AL159169.2	-1.44738	-0.381093	0.147791	0.157035	0.225791	4.05209e-12	6.75075e-11	8	8	8	A1	GI. colon, sigmoid (GTEx)	EpiXcan	0.996794	colon_sigmoid	0.999981
655	ENSG00000142794	NBPF3	-1.44617	-0.267629	0.14813	0.347089	0.6303	2.55903e-45	9.19349e-43	20	24	24	A1	GI. colon, sigmoid (GTEx)	EpiXcan	0.996794	colon_sigmoid	0.999981
656	ENSG00000203797	DDO	-1.44589	-0.486897	0.148208	0.0742815	0.114166	4.74754e-06	3.44652e-05	54	63	63	A1	GI. colon, sigmoid (GTEx)	EpiXcan	0.996794	colon_sigmoid	0.999981
657	ENSG00000185187	SIGIRR	-1.44571	-0.481826	0.148259	0.084105	0.267952	1.84753e-13	3.56553e-12	8	9	9	A1	GI. colon, sigmoid (GTEx)	EpiXcan	0.996794	colon_sigmoid	0.999981
658	ENSG00000137807	KIF23	-1.44551	-1.63517	0.148314	0.00871856	0.0481862	0.0037077	0.0160335	2	2	2	A1	GI. colon, sigmoid (GTEx)	EpiXcan	0.996794	colon_sigmoid	0.999981
659	ENSG00000187742	SECISBP2	-1.44526	-2.39698	0.148384	0.00634576	0.011696	0.157402	0.450616	5	6	6	A1	GI. colon, sigmoid (GTEx)	EpiXcan	0.996794	colon_sigmoid	0.999981
660	ENSG00000033122	LRRC7	1.4451	0.449028	0.148429	0.121891	0.147454	8.94392e-08	8.50735e-07	57	65	65	A1	GI. colon, sigmoid (GTEx)	EpiXcan	0.996794	colon_sigmoid	0.999981
661	ENSG00000197016	ZNF470	-1.44468	-0.372774	0.148548	0.121018	0.118319	3.04357e-06	2.27432e-05	51	66	66	A1	GI. colon, sigmoid (GTEx)	EpiXcan	0.996794	colon_sigmoid	0.999981
662	ENSG00000131242	RAB11FIP4	1.44432	0.926994	0.148649	0.0324321	0.0629838	0.000667672	0.00331259	7	7	7	A1	GI. colon, sigmoid (GTEx)	EpiXcan	0.996794	colon_sigmoid	0.999981
663	ENSG00000100483	VCPKMT	-1.44407	-0.630298	0.148718	0.0655279	0.148426	1.06224e-07	9.99529e-07	23	25	25	A1	GI. colon, sigmoid (GTEx)	EpiXcan	0.996794	colon_sigmoid	0.999981
664	ENSG00000100979	PLTP	-1.44346	-0.481231	0.148892	0.129029	0.169746	1.28488e-08	1.3795e-07	70	83	83	A1	GI. colon, sigmoid (GTEx)	EpiXcan	0.996794	colon_sigmoid	0.999981
665	ENSG00000155229	MMS19	1.44344	0.486279	0.148895	0.119292	0.0351587	0.0121014	0.0478271	63	77	77	A1	GI. colon, sigmoid (GTEx)	EpiXcan	0.996794	colon_sigmoid	0.999981
666	ENSG00000075035	WSCD2	1.44138	0.982117	0.149478	0.0202678	0.0473245	0.00393986	0.017006	27	39	39	A1	GI. colon, sigmoid (GTEx)	EpiXcan	0.996794	colon_sigmoid	0.999981
667	ENSG00000157833	GAREM2	1.43711	0.730685	0.150688	0.0395208	0.0917189	4.04016e-05	0.000249589	25	34	34	A1	GI. colon, sigmoid (GTEx)	EpiXcan	0.996794	colon_sigmoid	0.999981
668	ENSG00000226232	NPIPB14P	-1.43611	-0.363126	0.150972	0.207877	0.673322	2.15059e-52	2.15228e-49	28	44	44	A1	GI. colon, sigmoid (GTEx)	EpiXcan	0.996794	colon_sigmoid	0.999981
669	ENSG00000126217	MCF2L	-1.43596	-0.575468	0.151014	0.0623813	0.126511	1.01908e-06	8.19654e-06	15	20	20	A1	GI. colon, sigmoid (GTEx)	EpiXcan	0.996794	colon_sigmoid	0.999981
670	ENSG00000037637	FBXO42	-1.43581	-0.543631	0.151056	0.0895527	0.0678902	0.000620302	0.00309952	78	104	104	A1	GI. colon, sigmoid (GTEx)	EpiXcan	0.996794	colon_sigmoid	0.999981
671	ENSG00000152726	FAM21B	-1.43538	-4.4609	0.15118	0.00201867	0.235659	6.38873e-12	1.03843e-10	7	43	43	A1	GI. colon, sigmoid (GTEx)	EpiXcan	0.996794	colon_sigmoid	0.999981
672	ENSG00000176973	FAM89B	-1.43504	-0.698587	0.151277	0.061293	0.0573791	0.00141878	0.00660195	15	18	18	A1	GI. colon, sigmoid (GTEx)	EpiXcan	0.996794	colon_sigmoid	0.999981
673	ENSG00000151693	ASAP2	1.43478	1.05665	0.151349	0.0222924	0.0355399	0.0138934	0.0541628	20	25	25	A1	GI. colon, sigmoid (GTEx)	EpiXcan	0.996794	colon_sigmoid	0.999981
674	ENSG00000141503	MINK1	-1.43432	-0.516217	0.151481	0.107321	0.0341138	0.0121044	0.0478271	47	67	67	A1	GI. colon, sigmoid (GTEx)	EpiXcan	0.996794	colon_sigmoid	0.999981
675	ENSG00000149532	CPSF7	-1.4339	-5.37735	0.1516	0.00202594	0.014177	0.11589	0.351023	1	1	1	A1	GI. colon, sigmoid (GTEx)	EpiXcan	0.996794	colon_sigmoid	0.999981
676	ENSG00000125846	ZNF133	1.4323	0.877886	0.152057	0.0345941	0.0103144	0.18241	0.505512	27	34	34	A1	GI. colon, sigmoid (GTEx)	EpiXcan	0.996794	colon_sigmoid	0.999981
677	ENSG00000003436	TFPI	1.43142	0.800028	0.15231	0.0412901	0.102586	1.87602e-05	0.000123927	51	63	63	A1	GI. colon, sigmoid (GTEx)	EpiXcan	0.996794	colon_sigmoid	0.999981
678	ENSG00000114850	SSR3	1.43096	0.990129	0.152441	0.0215439	0.0598983	0.000888365	0.00429203	7	10	10	A1	GI. colon, sigmoid (GTEx)	EpiXcan	0.996794	colon_sigmoid	0.999981
679	ENSG00000166595	FAM96B	-1.43063	-1.03848	0.152535	0.0136629	0.0290454	0.0243997	0.0908005	16	17	17	A1	GI. colon, sigmoid (GTEx)	EpiXcan	0.996794	colon_sigmoid	0.999981
680	ENSG00000147459	DOCK5	1.42936	2.07347	0.152902	0.00629407	0.0371826	0.0119718	0.0473565	12	19	19	A1	GI. colon, sigmoid (GTEx)	EpiXcan	0.996794	colon_sigmoid	0.999981
681	ENSG00000237753	AC079922.2	-1.42926	-0.602254	0.152931	0.0686797	0.373119	5.04616e-20	1.74093e-18	14	20	20	A1	GI. colon, sigmoid (GTEx)	EpiXcan	0.996794	colon_sigmoid	0.999981
682	ENSG00000155313	USP25	1.42873	0.500344	0.153081	0.127241	0.132315	7.65899e-07	6.29385e-06	53	74	74	A1	GI. colon, sigmoid (GTEx)	EpiXcan	0.996794	colon_sigmoid	0.999981
683	ENSG00000146085	MUT	1.428	0.909115	0.153293	0.0292579	0.0234178	0.0451707	0.156114	19	23	23	A1	GI. colon, sigmoid (GTEx)	EpiXcan	0.996794	colon_sigmoid	0.999981
684	ENSG00000228794	LINC01128	-1.42785	-1.98321	0.153336	0.00596513	0.0342963	0.0135509	0.0529159	7	12	12	A1	GI. colon, sigmoid (GTEx)	EpiXcan	0.996794	colon_sigmoid	0.999981
685	ENSG00000106603	COA1	-1.42774	-0.53446	0.153368	0.0768983	0.167092	2.30521e-08	2.40136e-07	38	40	40	A1	GI. colon, sigmoid (GTEx)	EpiXcan	0.996794	colon_sigmoid	0.999981
686	ENSG00000146833	TRIM4	-1.42748	-0.480941	0.153441	0.096782	0.529771	1.57983e-32	1.59245e-30	6	11	11	A1	GI. colon, sigmoid (GTEx)	EpiXcan	0.996794	colon_sigmoid	0.999981
687	ENSG00000183955	KMT5A	-1.42713	-0.658985	0.153543	0.0646665	0.0917457	2.31052e-05	0.000149874	31	43	43	A1	GI. colon, sigmoid (GTEx)	EpiXcan	0.996794	colon_sigmoid	0.999981
688	ENSG00000166881	NEMP1	1.42673	0.543069	0.153658	0.124789	0.282771	1.24744e-14	2.66026e-13	4	4	4	A1	GI. colon, sigmoid (GTEx)	EpiXcan	0.996794	colon_sigmoid	0.999981
689	ENSG00000152223	EPG5	1.42512	1.48462	0.154124	0.0103702	0.125643	7.89735e-07	6.47833e-06	6	8	8	A1	GI. colon, sigmoid (GTEx)	EpiXcan	0.996794	colon_sigmoid	0.999981
690	ENSG00000188921	HACD4	1.42381	0.740189	0.1545	0.0348646	0.100628	1.63267e-05	0.000109086	21	25	25	A1	GI. colon, sigmoid (GTEx)	EpiXcan	0.996794	colon_sigmoid	0.999981
691	ENSG00000131711	MAP1B	1.42292	0.879045	0.15476	0.0301006	0.0957208	3.6733e-05	0.000229046	12	13	13	A1	GI. colon, sigmoid (GTEx)	EpiXcan	0.996794	colon_sigmoid	0.999981
692	ENSG00000226416	MRPL23-AS1	1.42277	1.81806	0.154802	0.0145375	0.267061	4.79942e-15	1.06907e-13	10	20	20	A1	GI. colon, sigmoid (GTEx)	EpiXcan	0.996794	colon_sigmoid	0.999981
693	ENSG00000271361	AL133351.4	-1.42229	-1.51677	0.154942	0.00979308	0.127353	1.06633e-06	8.54807e-06	6	9	9	A1	GI. colon, sigmoid (GTEx)	EpiXcan	0.996794	colon_sigmoid	0.999981
694	ENSG00000124191	TOX2	-1.42124	-0.39152	0.155247	0.136886	0.32313	7.57028e-17	2.00127e-15	55	71	71	A1	GI. colon, sigmoid (GTEx)	EpiXcan	0.996794	colon_sigmoid	0.999981
695	ENSG00000174405	LIG4	-1.42022	-0.993461	0.155543	0.025257	0.0312098	0.0208182	0.0785151	17	22	22	A1	GI. colon, sigmoid (GTEx)	EpiXcan	0.996794	colon_sigmoid	0.999981
696	ENSG00000177406	AC021054.1	-1.42009	-0.310006	0.155581	0.187502	0.418027	2.64991e-23	1.2376e-21	30	34	34	A1	GI. colon, sigmoid (GTEx)	EpiXcan	0.996794	colon_sigmoid	0.999981
697	ENSG00000035141	FAM136A	-1.41818	-1.09134	0.15614	0.0198291	0.0771578	0.000233323	0.00125686	6	8	8	A1	GI. colon, sigmoid (GTEx)	EpiXcan	0.996794	colon_sigmoid	0.999981
698	ENSG00000135736	CCDC102A	1.41807	1.07818	0.156172	0.0184368	0.0554978	0.00173597	0.00791241	22	30	30	A1	GI. colon, sigmoid (GTEx)	EpiXcan	0.996794	colon_sigmoid	0.999981
699	ENSG00000133773	CCDC59	-1.41786	-2.2302	0.156231	0.00357748	0.0201574	0.0631328	0.209461	2	2	2	A1	GI. colon, sigmoid (GTEx)	EpiXcan	0.996794	colon_sigmoid	0.999981
700	ENSG00000119013	NDUFB3	1.41771	0.895383	0.156275	0.0276754	0.0420862	0.00656493	0.0272456	9	9	9	A1	GI. colon, sigmoid (GTEx)	EpiXcan	0.996794	colon_sigmoid	0.999981
701	ENSG00000034693	PEX3	1.41718	1.90841	0.15643	0.00643415	0.0122321	0.151338	0.437104	8	10	10	A1	GI. colon, sigmoid (GTEx)	EpiXcan	0.996794	colon_sigmoid	0.999981
702	ENSG00000196072	BLOC1S2	1.41636	0.743223	0.156671	0.0359239	0.0671072	0.000489404	0.00248354	17	20	20	A1	GI. colon, sigmoid (GTEx)	EpiXcan	0.996794	colon_sigmoid	0.999981
703	ENSG00000101181	MTG2	-1.41608	-0.42084	0.156752	0.120224	0.254878	1.00204e-12	1.76377e-11	56	66	66	A1	GI. colon, sigmoid (GTEx)	EpiXcan	0.996794	colon_sigmoid	0.999981
704	ENSG00000177106	EPS8L2	1.41605	0.499628	0.15676	0.0853741	0.211	1.74744e-11	2.70534e-10	27	34	34	A1	GI. colon, sigmoid (GTEx)	EpiXcan	0.996794	colon_sigmoid	0.999981
705	ENSG00000110871	COQ5	-1.41582	-0.33832	0.156829	0.228394	0.483063	3.93749e-29	2.96603e-27	18	23	23	A1	GI. colon, sigmoid (GTEx)	EpiXcan	0.996794	colon_sigmoid	0.999981
706	ENSG00000214922	HLA-F-AS1	-1.4154	-0.396925	0.156951	0.114737	0.09292	3.87893e-05	0.00024101	47	58	58	A1	GI. colon, sigmoid (GTEx)	EpiXcan	0.996794	colon_sigmoid	0.999981
707	ENSG00000136247	ZDHHC4	-1.41496	-0.565721	0.15708	0.0601876	0.158103	3.0977e-08	3.17265e-07	16	21	21	A1	GI. colon, sigmoid (GTEx)	EpiXcan	0.996794	colon_sigmoid	0.999981
708	ENSG00000084073	ZMPSTE24	1.414	2.57288	0.157363	0.00343687	0.0145179	0.108004	0.331127	5	5	5	A1	GI. colon, sigmoid (GTEx)	EpiXcan	0.996794	colon_sigmoid	0.999981
709	ENSG00000130684	ZNF337	1.41341	0.60096	0.157534	0.053681	0.109594	2.40897e-06	1.82542e-05	37	61	61	A1	GI. colon, sigmoid (GTEx)	EpiXcan	0.996794	colon_sigmoid	0.999981
710	ENSG00000231672	DIRC3	-1.41107	-0.575568	0.158223	0.0706534	0.186079	2.49903e-09	2.97232e-08	18	23	23	A1	GI. colon, sigmoid (GTEx)	EpiXcan	0.996794	colon_sigmoid	0.999981
711	ENSG00000268516	AC020915.4	1.40941	0.420949	0.158715	0.215153	0.0761644	0.000255229	0.00136489	70	89	89	A1	GI. colon, sigmoid (GTEx)	EpiXcan	0.996794	colon_sigmoid	0.999981
712	ENSG00000116885	OSCP1	1.40929	1.62597	0.15875	0.00981163	0.0327492	0.0162314	0.0623819	4	5	5	A1	GI. colon, sigmoid (GTEx)	EpiXcan	0.996794	colon_sigmoid	0.999981
713	ENSG00000231500	RPS18	1.40868	0.576614	0.158929	0.0679693	0.330728	4.89266e-18	1.45544e-16	52	58	58	A1	GI. colon, sigmoid (GTEx)	EpiXcan	0.996794	colon_sigmoid	0.999981
714	ENSG00000086205	FOLH1	-1.40765	-1.55738	0.159236	0.0133446	0.0444752	0.00495128	0.0209774	16	22	22	A1	GI. colon, sigmoid (GTEx)	EpiXcan	0.996794	colon_sigmoid	0.999981
715	ENSG00000133872	SARAF	-1.40685	-0.95941	0.159473	0.0404536	0.0457608	0.00449018	0.019163	8	12	12	A1	GI. colon, sigmoid (GTEx)	EpiXcan	0.996794	colon_sigmoid	0.999981
716	ENSG00000143149	ALDH9A1	-1.40508	-0.306631	0.159997	0.22994	0.404607	3.10689e-23	1.43193e-21	11	13	13	A1	GI. colon, sigmoid (GTEx)	EpiXcan	0.996794	colon_sigmoid	0.999981
717	ENSG00000116017	ARID3A	1.40433	1.85307	0.16022	0.00584569	0.0478704	0.00389697	0.0168312	8	13	13	A1	GI. colon, sigmoid (GTEx)	EpiXcan	0.996794	colon_sigmoid	0.999981
718	ENSG00000168268	NT5DC2	1.4018	0.599096	0.160975	0.069959	0.171564	4.06004e-09	4.68963e-08	8	9	9	A1	GI. colon, sigmoid (GTEx)	EpiXcan	0.996794	colon_sigmoid	0.999981
719	ENSG00000123119	NECAB1	1.40098	0.698187	0.16122	0.045858	0.0660896	0.000693479	0.00342865	38	44	44	A1	GI. colon, sigmoid (GTEx)	EpiXcan	0.996794	colon_sigmoid	0.999981
720	ENSG00000023041	ZDHHC6	-1.40059	-0.709865	0.161338	0.0485311	0.0690408	0.000493928	0.00250559	15	16	16	A1	GI. colon, sigmoid (GTEx)	EpiXcan	0.996794	colon_sigmoid	0.999981
721	ENSG00000119878	CRIPT	1.39968	3.96281	0.16161	0.00148618	0.0204717	0.0585391	0.196359	2	3	3	A1	GI. colon, sigmoid (GTEx)	EpiXcan	0.996794	colon_sigmoid	0.999981
722	ENSG00000002016	RAD52	-1.39824	-0.421618	0.16204	0.125359	0.210156	1.4554e-10	2.01101e-09	23	33	33	A1	GI. colon, sigmoid (GTEx)	EpiXcan	0.996794	colon_sigmoid	0.999981
723	ENSG00000167747	C19orf48	1.39807	0.71444	0.162093	0.0293149	0.0374189	0.0105548	0.0420846	14	20	20	A1	GI. colon, sigmoid (GTEx)	EpiXcan	0.996794	colon_sigmoid	0.999981
724	ENSG00000053900	ANAPC4	1.39797	0.398786	0.162123	0.160004	0.422249	4.00479e-24	1.99684e-22	26	35	35	A1	GI. colon, sigmoid (GTEx)	EpiXcan	0.996794	colon_sigmoid	0.999981
725	ENSG00000109956	B3GAT1	1.39691	0.28042	0.162441	0.239711	0.404683	2.32413e-22	9.86768e-21	41	52	52	A1	GI. colon, sigmoid (GTEx)	EpiXcan	0.996794	colon_sigmoid	0.999981
726	ENSG00000174718	KIAA1551	-1.39658	-0.378408	0.162541	0.106037	0.0819753	0.000138173	0.000774069	62	82	82	A1	GI. colon, sigmoid (GTEx)	EpiXcan	0.996794	colon_sigmoid	0.999981
727	ENSG00000101052	IFT52	1.39559	0.522348	0.162837	0.0691651	0.187584	1.99385e-09	2.41243e-08	33	39	39	A1	GI. colon, sigmoid (GTEx)	EpiXcan	0.996794	colon_sigmoid	0.999981
728	ENSG00000142156	COL6A1	1.39516	0.886891	0.162966	0.02878	0.0276678	0.0296366	0.108191	9	12	12	A1	GI. colon, sigmoid (GTEx)	EpiXcan	0.996794	colon_sigmoid	0.999981
729	ENSG00000023516	AKAP11	-1.39507	-0.765145	0.162995	0.0360679	0.119472	2.0472e-06	1.56739e-05	18	21	21	A1	GI. colon, sigmoid (GTEx)	EpiXcan	0.996794	colon_sigmoid	0.999981
730	ENSG00000171497	PPID	-1.39358	-1.81108	0.163443	0.0080491	0.0550415	0.00170286	0.0077868	2	3	3	A1	GI. colon, sigmoid (GTEx)	EpiXcan	0.996794	colon_sigmoid	0.999981
731	ENSG00000105072	C19orf44	-1.39327	-0.481649	0.163538	0.0894446	0.223637	2.27629e-11	3.47041e-10	44	60	60	A1	GI. colon, sigmoid (GTEx)	EpiXcan	0.996794	colon_sigmoid	0.999981
732	ENSG00000136449	MYCBPAP	1.39123	0.630628	0.164155	0.0594113	0.0519348	0.00230066	0.0102691	15	20	20	A1	GI. colon, sigmoid (GTEx)	EpiXcan	0.996794	colon_sigmoid	0.999981
733	ENSG00000160326	SLC2A6	-1.39041	-1.76531	0.164405	0.00687701	0.0698126	0.00051529	0.00260734	2	2	2	A1	GI. colon, sigmoid (GTEx)	EpiXcan	0.996794	colon_sigmoid	0.999981
734	ENSG00000184207	PGP	1.39031	0.841249	0.164435	0.0689003	0.0336398	0.0162579	0.0624453	37	48	48	A1	GI. colon, sigmoid (GTEx)	EpiXcan	0.996794	colon_sigmoid	0.999981
735	ENSG00000261428	AC097461.1	-1.38837	-0.3276	0.165026	0.206407	0.396186	1.33945e-21	5.33153e-20	6	7	7	A1	GI. colon, sigmoid (GTEx)	EpiXcan	0.996794	colon_sigmoid	0.999981
736	ENSG00000175376	EIF1AD	1.38736	1.4696	0.165331	0.0133597	0.0470137	0.00369083	0.0159704	7	8	8	A1	GI. colon, sigmoid (GTEx)	EpiXcan	0.996794	colon_sigmoid	0.999981
737	ENSG00000105497	ZNF175	1.38732	0.534092	0.165345	0.0666217	0.192556	1.03514e-09	1.30074e-08	15	20	20	A1	GI. colon, sigmoid (GTEx)	EpiXcan	0.996794	colon_sigmoid	0.999981
738	ENSG00000204228	HSD17B8	1.38707	1.07647	0.16542	0.0202277	0.219745	2.21012e-11	3.37689e-10	5	7	7	A1	GI. colon, sigmoid (GTEx)	EpiXcan	0.996794	colon_sigmoid	0.999981
739	ENSG00000260942	CAPN10-AS1	-1.38644	-2.47099	0.165613	0.00232466	0.0310977	0.0214405	0.0805802	2	2	2	A1	GI. colon, sigmoid (GTEx)	EpiXcan	0.996794	colon_sigmoid	0.999981
740	ENSG00000164181	ELOVL7	1.38638	1.02205	0.16563	0.0252102	0.0285754	0.026621	0.0981802	18	23	23	A1	GI. colon, sigmoid (GTEx)	EpiXcan	0.996794	colon_sigmoid	0.999981
741	ENSG00000134278	SPIRE1	-1.38617	-0.567849	0.165696	0.0669953	0.12209	2.56768e-06	1.93939e-05	25	30	30	A1	GI. colon, sigmoid (GTEx)	EpiXcan	0.996794	colon_sigmoid	0.999981
742	ENSG00000167984	NLRC3	1.38604	0.308047	0.165736	0.234776	0.464919	3.32143e-27	2.23733e-25	21	25	25	A1	GI. colon, sigmoid (GTEx)	EpiXcan	0.996794	colon_sigmoid	0.999981
743	ENSG00000233885	YEATS2-AS1	1.38589	3.00618	0.16578	0.00302554	0.0288767	0.0220341	0.0827001	12	17	17	A1	GI. colon, sigmoid (GTEx)	EpiXcan	0.996794	colon_sigmoid	0.999981
744	ENSG00000147813	NAPRT	1.38579	0.27932	0.165811	0.383722	0.675396	5.45281e-53	6.9454e-50	72	100	100	A1	GI. colon, sigmoid (GTEx)	EpiXcan	0.996794	colon_sigmoid	0.999981
745	ENSG00000100523	DDHD1	1.38565	1.3198	0.165854	0.00992968	0.0182237	0.0776945	0.250593	6	8	8	A1	GI. colon, sigmoid (GTEx)	EpiXcan	0.996794	colon_sigmoid	0.999981
746	ENSG00000148400	NOTCH1	-1.38556	-0.587542	0.165883	0.0460735	0.0659178	0.000580918	0.00291416	30	41	41	A1	GI. colon, sigmoid (GTEx)	EpiXcan	0.996794	colon_sigmoid	0.999981
747	ENSG00000108587	GOSR1	1.38511	1.08857	0.166017	0.0166851	0.0154449	0.108536	0.332394	6	6	6	A1	GI. colon, sigmoid (GTEx)	EpiXcan	0.996794	colon_sigmoid	0.999981
748	ENSG00000130489	SCO2	-1.38468	-1.39529	0.16615	0.0143314	0.0850297	0.000100618	0.000580149	5	8	8	A1	GI. colon, sigmoid (GTEx)	EpiXcan	0.996794	colon_sigmoid	0.999981
749	ENSG00000152942	RAD17	1.38433	0.373121	0.166257	0.171725	0.162373	6.18562e-09	6.9556e-08	27	31	31	A1	GI. colon, sigmoid (GTEx)	EpiXcan	0.996794	colon_sigmoid	0.999981
750	ENSG00000079257	LXN	1.38426	0.293613	0.16628	0.136518	0.0417683	0.00643757	0.0267567	120	146	146	A1	GI. colon, sigmoid (GTEx)	EpiXcan	0.996794	colon_sigmoid	0.999981
751	ENSG00000120889	TNFRSF10B	-1.38285	-2.05944	0.16671	0.00559175	0.0573987	0.00157396	0.00724941	2	2	2	A1	GI. colon, sigmoid (GTEx)	EpiXcan	0.996794	colon_sigmoid	0.999981
752	ENSG00000260572	AC069224.1	1.38212	1.39956	0.166935	0.0103893	0.0271219	0.0325992	0.117658	3	5	5	A1	GI. colon, sigmoid (GTEx)	EpiXcan	0.996794	colon_sigmoid	0.999981
753	ENSG00000115414	FN1	-1.38175	-0.441323	0.167047	0.110449	0.0189855	0.0683565	0.224506	102	145	145	A1	GI. colon, sigmoid (GTEx)	EpiXcan	0.996794	colon_sigmoid	0.999981
754	ENSG00000223756	TSSC2	1.38043	0.606273	0.167454	0.0624939	0.299	2.62067e-15	5.9997e-14	29	38	38	A1	GI. colon, sigmoid (GTEx)	EpiXcan	0.996794	colon_sigmoid	0.999981
755	ENSG00000122729	ACO1	1.37959	0.473135	0.167714	0.0685372	0.10337	8.33906e-06	5.8042e-05	16	17	17	A1	GI. colon, sigmoid (GTEx)	EpiXcan	0.996794	colon_sigmoid	0.999981
756	ENSG00000237310	GS1-124K5.4	-1.37955	-1.02524	0.167724	0.0227421	0.0843771	9.89463e-05	0.000571214	41	53	53	A1	GI. colon, sigmoid (GTEx)	EpiXcan	0.996794	colon_sigmoid	0.999981
757	ENSG00000162402	USP24	-1.37945	-0.922411	0.167755	0.0285338	0.057918	0.00134618	0.00628293	8	9	9	A1	GI. colon, sigmoid (GTEx)	EpiXcan	0.996794	colon_sigmoid	0.999981
758	ENSG00000076003	MCM6	1.37899	2.56539	0.167899	0.00345865	0.0293545	0.0264865	0.0977101	4	8	8	A1	GI. colon, sigmoid (GTEx)	EpiXcan	0.996794	colon_sigmoid	0.999981
759	ENSG00000142252	GEMIN7	1.37792	0.402149	0.168227	0.129876	0.28435	1.66852e-14	3.51016e-13	16	21	21	A1	GI. colon, sigmoid (GTEx)	EpiXcan	0.996794	colon_sigmoid	0.999981
760	ENSG00000196668	LINC00173	-1.37676	-0.582656	0.168587	0.12704	0.0833406	9.16173e-05	0.000532856	68	97	97	A1	GI. colon, sigmoid (GTEx)	EpiXcan	0.996794	colon_sigmoid	0.999981
761	ENSG00000188372	ZP3	1.37639	0.303116	0.168702	0.229141	0.64943	1.75599e-47	9.11226e-45	28	39	39	A1	GI. colon, sigmoid (GTEx)	EpiXcan	0.996794	colon_sigmoid	0.999981
762	ENSG00000176720	BOK	-1.37612	-0.729013	0.168784	0.0610527	0.113982	4.0838e-06	2.99729e-05	12	14	14	A1	GI. colon, sigmoid (GTEx)	EpiXcan	0.996794	colon_sigmoid	0.999981
763	ENSG00000146535	GNA12	1.37535	0.511248	0.169023	0.0782	0.204873	3.26627e-10	4.34e-09	9	10	10	A1	GI. colon, sigmoid (GTEx)	EpiXcan	0.996794	colon_sigmoid	0.999981
764	ENSG00000116288	PARK7	-1.37428	-0.97882	0.169356	0.0202034	0.0955244	3.32378e-05	0.000208832	7	10	10	A1	GI. colon, sigmoid (GTEx)	EpiXcan	0.996794	colon_sigmoid	0.999981
765	ENSG00000144891	AGTR1	1.37403	0.871885	0.169432	0.0234868	0.0959077	3.50859e-05	0.000219557	24	35	35	A1	GI. colon, sigmoid (GTEx)	EpiXcan	0.996794	colon_sigmoid	0.999981
766	ENSG00000126091	ST3GAL3	-1.37389	-1.01947	0.169476	0.0224713	0.0822362	0.000132274	0.000743399	22	26	26	A1	GI. colon, sigmoid (GTEx)	EpiXcan	0.996794	colon_sigmoid	0.999981
767	ENSG00000254860	TMEM9B-AS1	1.37367	0.191064	0.169543	0.491198	0.385572	3.14881e-21	1.21203e-19	137	172	172	A1	GI. colon, sigmoid (GTEx)	EpiXcan	0.996794	colon_sigmoid	0.999981
768	ENSG00000121236	TRIM6	-1.37359	-0.809842	0.169568	0.0280929	0.0107373	0.177426	0.494809	11	17	17	A1	GI. colon, sigmoid (GTEx)	EpiXcan	0.996794	colon_sigmoid	0.999981
769	ENSG00000141696	P3H4	-1.37312	-1.40358	0.169714	0.0109734	0.0177242	0.0861826	0.273997	5	5	5	A1	GI. colon, sigmoid (GTEx)	EpiXcan	0.996794	colon_sigmoid	0.999981
770	ENSG00000187954	CYHR1	1.37262	0.423084	0.16987	0.124077	0.149822	1.37195e-07	1.26881e-06	40	58	58	A1	GI. colon, sigmoid (GTEx)	EpiXcan	0.996794	colon_sigmoid	0.999981
771	ENSG00000146242	TPBG	1.37243	1.04862	0.169929	0.0186213	0.201013	1.40506e-10	1.94914e-09	22	27	27	A1	GI. colon, sigmoid (GTEx)	EpiXcan	0.996794	colon_sigmoid	0.999981
772	ENSG00000125821	DTD1	1.37157	0.751889	0.170196	0.0254715	0.0173688	0.0857662	0.272983	8	11	11	A1	GI. colon, sigmoid (GTEx)	EpiXcan	0.996794	colon_sigmoid	0.999981
773	ENSG00000196378	ZNF34	1.37145	0.490934	0.170235	0.105564	0.202106	2.61725e-10	3.52938e-09	29	44	44	A1	GI. colon, sigmoid (GTEx)	EpiXcan	0.996794	colon_sigmoid	0.999981
774	ENSG00000118855	MFSD1	1.37127	1.62692	0.170291	0.00705563	0.0694857	0.000297278	0.00156762	4	5	5	A1	GI. colon, sigmoid (GTEx)	EpiXcan	0.996794	colon_sigmoid	0.999981
775	ENSG00000186470	BTN3A2	1.37117	0.314916	0.170323	0.244404	0.514616	2.35611e-31	2.11612e-29	27	34	34	A1	GI. colon, sigmoid (GTEx)	EpiXcan	0.996794	colon_sigmoid	0.999981
776	ENSG00000103550	KNOP1	1.37023	0.369519	0.170614	0.160795	0.376318	2.57745e-20	9.07355e-19	15	18	18	A1	GI. colon, sigmoid (GTEx)	EpiXcan	0.996794	colon_sigmoid	0.999981
777	ENSG00000268069	AC004466.1	1.36977	0.961194	0.17076	0.026022	0.0212573	0.0530117	0.179538	8	9	9	A1	GI. colon, sigmoid (GTEx)	EpiXcan	0.996794	colon_sigmoid	0.999981
778	ENSG00000198793	MTOR	-1.36778	-1.40661	0.171381	0.015979	0.0187851	0.0729247	0.23734	20	26	26	A1	GI. colon, sigmoid (GTEx)	EpiXcan	0.996794	colon_sigmoid	0.999981
779	ENSG00000196267	ZNF836	1.36593	0.403558	0.171962	0.115776	0.0104616	0.17813	0.49618	70	88	88	A1	GI. colon, sigmoid (GTEx)	EpiXcan	0.996794	colon_sigmoid	0.999981
780	ENSG00000117228	GBP1	-1.36567	-0.527736	0.172042	0.085736	0.149855	1.13709e-07	1.06638e-06	10	11	11	A1	GI. colon, sigmoid (GTEx)	EpiXcan	0.996794	colon_sigmoid	0.999981
781	ENSG00000116663	FBXO6	-1.36444	-1.2365	0.172428	0.0146668	0.0234135	0.0442941	0.153349	4	10	10	A1	GI. colon, sigmoid (GTEx)	EpiXcan	0.996794	colon_sigmoid	0.999981
782	ENSG00000163444	TMEM183A	-1.36358	-1.06936	0.1727	0.0188502	0.0855788	5.4584e-05	0.000330551	1	1	1	A1	GI. colon, sigmoid (GTEx)	EpiXcan	0.996794	colon_sigmoid	0.999981
783	ENSG00000110076	NRXN2	-1.36309	-1.56992	0.172853	0.00868271	0.0416801	0.00668366	0.0276892	2	2	2	A1	GI. colon, sigmoid (GTEx)	EpiXcan	0.996794	colon_sigmoid	0.999981
784	ENSG00000099917	MED15	1.36084	0.47327	0.173564	0.0877818	0.0823253	0.000112447	0.000640967	91	114	114	A1	GI. colon, sigmoid (GTEx)	EpiXcan	0.996794	colon_sigmoid	0.999981
785	ENSG00000169347	GP2	1.35998	0.596585	0.173838	0.0660872	0.0410682	0.00568435	0.0238097	18	19	19	A1	GI. colon, sigmoid (GTEx)	EpiXcan	0.996794	colon_sigmoid	0.999981
786	ENSG00000119509	INVS	-1.35953	-0.803513	0.173979	0.0359236	0.147456	8.68915e-08	8.27625e-07	16	20	20	A1	GI. colon, sigmoid (GTEx)	EpiXcan	0.996794	colon_sigmoid	0.999981
787	ENSG00000101680	LAMA1	1.35747	0.872176	0.174631	0.0292803	0.0598731	0.00130442	0.0061063	8	9	9	A1	GI. colon, sigmoid (GTEx)	EpiXcan	0.996794	colon_sigmoid	0.999981
788	ENSG00000270696	AC005034.3	-1.35694	-0.453588	0.1748	0.111274	0.243693	2.49092e-12	4.24577e-11	19	23	23	A1	GI. colon, sigmoid (GTEx)	EpiXcan	0.996794	colon_sigmoid	0.999981
789	ENSG00000176209	SMIM19	-1.35605	-0.329546	0.175083	0.214701	0.360727	9.28428e-20	3.12697e-18	29	41	41	A1	GI. colon, sigmoid (GTEx)	EpiXcan	0.996794	colon_sigmoid	0.999981
790	ENSG00000234327	AC012146.1	-1.35514	-0.394615	0.175373	0.135703	0.14163	1.75936e-07	1.60904e-06	50	57	57	A1	GI. colon, sigmoid (GTEx)	EpiXcan	0.996794	colon_sigmoid	0.999981
791	ENSG00000016391	CHDH	-1.35434	-1.48905	0.175627	0.0105692	0.0298178	0.0194722	0.0737165	5	7	7	A1	GI. colon, sigmoid (GTEx)	EpiXcan	0.996794	colon_sigmoid	0.999981
792	ENSG00000104059	FAM189A1	-1.35414	-0.6079	0.175692	0.0425251	0.0356838	0.0121185	0.0478693	26	31	31	A1	GI. colon, sigmoid (GTEx)	EpiXcan	0.996794	colon_sigmoid	0.999981
793	ENSG00000162981	FAM84A	1.35388	2.36195	0.175776	0.00367452	0.0618876	0.000916837	0.00440982	6	10	10	A1	GI. colon, sigmoid (GTEx)	EpiXcan	0.996794	colon_sigmoid	0.999981
794	ENSG00000120860	WASHC3	1.35322	1.06072	0.175984	0.0191082	0.0922702	3.64942e-05	0.000227658	21	25	25	A1	GI. colon, sigmoid (GTEx)	EpiXcan	0.996794	colon_sigmoid	0.999981
795	ENSG00000188707	ZBED6CL	-1.35274	-0.266875	0.176139	0.224837	0.356103	8.89926e-19	2.78943e-17	46	59	59	A1	GI. colon, sigmoid (GTEx)	EpiXcan	0.996794	colon_sigmoid	0.999981
796	ENSG00000166965	RCCD1	-1.35254	-0.363226	0.176203	0.151237	0.23325	8.08492e-13	1.4388e-11	16	22	22	A1	GI. colon, sigmoid (GTEx)	EpiXcan	0.996794	colon_sigmoid	0.999981
797	ENSG00000174721	FGFBP3	-1.3525	-1.47866	0.176216	0.0114239	0.0706671	0.000389252	0.00201173	2	2	2	A1	GI. colon, sigmoid (GTEx)	EpiXcan	0.996794	colon_sigmoid	0.999981
798	ENSG00000223768	LINC00205	-1.352	-1.61554	0.176376	0.00913065	0.0152051	0.111408	0.339927	12	16	16	A1	GI. colon, sigmoid (GTEx)	EpiXcan	0.996794	colon_sigmoid	0.999981
799	ENSG00000170837	GPR27	1.35165	0.330543	0.176488	0.189346	0.222353	2.48332e-11	3.75742e-10	34	41	41	A1	GI. colon, sigmoid (GTEx)	EpiXcan	0.996794	colon_sigmoid	0.999981
800	ENSG00000198270	TMEM116	-1.35092	-0.468399	0.176721	0.0968033	0.317988	1.49301e-16	3.8524e-15	20	27	27	A1	GI. colon, sigmoid (GTEx)	EpiXcan	0.996794	colon_sigmoid	0.999981
801	ENSG00000205339	IPO7	1.35053	2.45609	0.176846	0.0038562	0.0357399	0.0130369	0.0511078	22	27	27	A1	GI. colon, sigmoid (GTEx)	EpiXcan	0.996794	colon_sigmoid	0.999981
802	ENSG00000136197	C7orf25	1.34914	1.81227	0.177291	0.00571034	0.0757287	0.00012638	0.000711699	5	8	8	A1	GI. colon, sigmoid (GTEx)	EpiXcan	0.996794	colon_sigmoid	0.999981
803	ENSG00000127084	FGD3	1.34901	0.751843	0.177333	0.0282898	0.103162	1.68767e-05	0.000112439	5	5	5	A1	GI. colon, sigmoid (GTEx)	EpiXcan	0.996794	colon_sigmoid	0.999981
804	ENSG00000166451	CENPN	-1.34792	-0.334028	0.177683	0.195713	0.176143	7.31678e-09	8.16206e-08	75	95	95	A1	GI. colon, sigmoid (GTEx)	EpiXcan	0.996794	colon_sigmoid	0.999981
805	ENSG00000178386	ZNF223	-1.34761	-1.49381	0.177783	0.0103071	0.177153	7.56415e-09	8.42458e-08	3	6	6	A1	GI. colon, sigmoid (GTEx)	EpiXcan	0.996794	colon_sigmoid	0.999981
806	ENSG00000130414	NDUFA10	-1.34681	-0.267591	0.178041	0.274656	0.38455	1.89807e-21	7.38718e-20	40	48	48	A1	GI. colon, sigmoid (GTEx)	EpiXcan	0.996794	colon_sigmoid	0.999981
807	ENSG00000117620	SLC35A3	-1.34624	-7.63871	0.178226	0.00041876	0.0115357	0.160041	0.455852	3	6	6	A1	GI. colon, sigmoid (GTEx)	EpiXcan	0.996794	colon_sigmoid	0.999981
808	ENSG00000269867	AC010326.3	-1.34608	-0.53745	0.178278	0.0723457	0.0905525	2.73544e-05	0.000175006	23	29	29	A1	GI. colon, sigmoid (GTEx)	EpiXcan	0.996794	colon_sigmoid	0.999981
809	ENSG00000141577	CEP131	1.34594	0.817064	0.17832	0.0232264	0.0139439	0.124365	0.372403	17	24	24	A1	GI. colon, sigmoid (GTEx)	EpiXcan	0.996794	colon_sigmoid	0.999981
810	ENSG00000103245	NARFL	-1.34585	-0.448971	0.17835	0.0752758	0.398177	4.01626e-22	1.66485e-20	4	7	7	A1	GI. colon, sigmoid (GTEx)	EpiXcan	0.996794	colon_sigmoid	0.999981
811	ENSG00000104979	C19orf53	-1.34574	-1.53766	0.178386	0.00671899	0.0841662	8.44969e-05	0.000495143	10	17	17	A1	GI. colon, sigmoid (GTEx)	EpiXcan	0.996794	colon_sigmoid	0.999981
812	ENSG00000115946	PNO1	-1.34424	-0.505912	0.178871	0.100549	0.0576098	0.00146785	0.00681447	57	70	70	A1	GI. colon, sigmoid (GTEx)	EpiXcan	0.996794	colon_sigmoid	0.999981
813	ENSG00000224051	CPTP	1.34328	1.27351	0.179181	0.0105583	0.0170874	0.0877706	0.278351	6	8	8	A1	GI. colon, sigmoid (GTEx)	EpiXcan	0.996794	colon_sigmoid	0.999981
814	ENSG00000079332	SAR1A	1.34297	0.926499	0.179283	0.017737	0.156542	4.66815e-08	4.64198e-07	16	19	19	A1	GI. colon, sigmoid (GTEx)	EpiXcan	0.996794	colon_sigmoid	0.999981
815	ENSG00000138834	MAPK8IP3	1.34131	0.989555	0.179821	0.038662	0.0137492	0.107849	0.330723	15	23	23	A1	GI. colon, sigmoid (GTEx)	EpiXcan	0.996794	colon_sigmoid	0.999981
816	ENSG00000270157	AC004918.3	1.34011	0.7579	0.180208	0.0389535	0.0633242	0.000832899	0.00405059	31	32	32	A1	GI. colon, sigmoid (GTEx)	EpiXcan	0.996794	colon_sigmoid	0.999981
817	ENSG00000119673	ACOT2	1.33989	0.527292	0.180281	0.0712142	0.086605	6.21564e-05	0.000372646	13	19	19	A1	GI. colon, sigmoid (GTEx)	EpiXcan	0.996794	colon_sigmoid	0.999981
818	ENSG00000181045	SLC26A11	-1.33981	-0.388147	0.180306	0.0770862	0.0725219	0.000208603	0.00113416	38	47	47	A1	GI. colon, sigmoid (GTEx)	EpiXcan	0.996794	colon_sigmoid	0.999981
819	ENSG00000256628	ZBTB11-AS1	1.33963	0.391414	0.180366	0.120135	0.130208	1.01212e-06	8.14993e-06	25	28	28	A1	GI. colon, sigmoid (GTEx)	EpiXcan	0.996794	colon_sigmoid	0.999981
820	ENSG00000185220	PGBD2	-1.33943	-10.8272	0.180432	0.000346891	0.0136264	0.130276	0.387124	3	6	6	A1	GI. colon, sigmoid (GTEx)	EpiXcan	0.996794	colon_sigmoid	0.999981
821	ENSG00000248144	ADH1C	-1.3386	-0.606049	0.1807	0.0579307	0.0853541	9.74187e-05	0.000562859	20	23	23	A1	GI. colon, sigmoid (GTEx)	EpiXcan	0.996794	colon_sigmoid	0.999981
822	ENSG00000177000	MTHFR	1.3386	0.395108	0.1807	0.17611	0.12168	2.07166e-06	1.5818e-05	65	85	85	A1	GI. colon, sigmoid (GTEx)	EpiXcan	0.996794	colon_sigmoid	0.999981
823	ENSG00000213523	SRA1	1.33803	0.834952	0.180886	0.0314678	0.218451	1.75746e-11	2.71786e-10	6	10	10	A1	GI. colon, sigmoid (GTEx)	EpiXcan	0.996794	colon_sigmoid	0.999981
824	ENSG00000132669	RIN2	1.33782	0.889454	0.180956	0.0314389	0.0610492	0.00104281	0.00496125	5	6	6	A1	GI. colon, sigmoid (GTEx)	EpiXcan	0.996794	colon_sigmoid	0.999981
825	ENSG00000257093	KIAA1147	1.33777	0.489029	0.180972	0.0804911	0.105919	1.19901e-05	8.17489e-05	29	36	36	A1	GI. colon, sigmoid (GTEx)	EpiXcan	0.996794	colon_sigmoid	0.999981
826	ENSG00000006282	SPATA20	-1.33736	-0.264299	0.181106	0.367486	0.530475	3.4227e-35	4.61109e-33	19	31	31	A1	GI. colon, sigmoid (GTEx)	EpiXcan	0.996794	colon_sigmoid	0.999981
827	ENSG00000164081	TEX264	-1.33727	-0.619732	0.181134	0.0600006	0.191691	4.76812e-10	6.20299e-09	14	18	18	A1	GI. colon, sigmoid (GTEx)	EpiXcan	0.996794	colon_sigmoid	0.999981
828	ENSG00000155592	ZKSCAN2	-1.33681	-0.798999	0.181286	0.034327	0.130552	7.35918e-07	6.06091e-06	13	18	18	A1	GI. colon, sigmoid (GTEx)	EpiXcan	0.996794	colon_sigmoid	0.999981
829	ENSG00000112276	BVES	1.33676	1.63261	0.181302	0.00831269	0.0210909	0.0561252	0.188759	7	8	8	A1	GI. colon, sigmoid (GTEx)	EpiXcan	0.996794	colon_sigmoid	0.999981
830	ENSG00000163754	GYG1	1.33484	0.606772	0.181929	0.0552141	0.0146585	0.116189	0.351757	31	35	35	A1	GI. colon, sigmoid (GTEx)	EpiXcan	0.996794	colon_sigmoid	0.999981
831	ENSG00000100554	ATP6V1D	1.33427	1.02171	0.182114	0.0178774	0.0861432	6.18357e-05	0.00037104	3	4	4	A1	GI. colon, sigmoid (GTEx)	EpiXcan	0.996794	colon_sigmoid	0.999981
832	ENSG00000240370	RPL13P5	-1.33419	-1.13726	0.182142	0.0147302	0.0926611	3.88457e-05	0.000241253	3	5	5	A1	GI. colon, sigmoid (GTEx)	EpiXcan	0.996794	colon_sigmoid	0.999981
833	ENSG00000108439	PNPO	-1.33323	-1.59249	0.182456	0.00689659	0.115145	5.58776e-06	4.02106e-05	3	5	5	A1	GI. colon, sigmoid (GTEx)	EpiXcan	0.996794	colon_sigmoid	0.999981
834	ENSG00000205485	AC004980.1	1.33314	0.712518	0.182486	0.0475231	0.176169	4.98005e-09	5.70994e-08	17	24	24	A1	GI. colon, sigmoid (GTEx)	EpiXcan	0.996794	colon_sigmoid	0.999981
835	ENSG00000071991	CDH19	-1.33305	-0.616007	0.182517	0.037839	0.05373	0.00187642	0.00849176	34	39	39	A1	GI. colon, sigmoid (GTEx)	EpiXcan	0.996794	colon_sigmoid	0.999981
836	ENSG00000069712	KIAA1107	1.33264	1.06777	0.18265	0.0199473	0.0238066	0.044074	0.1527	14	18	18	A1	GI. colon, sigmoid (GTEx)	EpiXcan	0.996794	colon_sigmoid	0.999981
837	ENSG00000164323	CFAP97	1.33028	1.17414	0.183425	0.0138481	0.0760457	0.000184561	0.00101129	7	8	8	A1	GI. colon, sigmoid (GTEx)	EpiXcan	0.996794	colon_sigmoid	0.999981
838	ENSG00000170906	NDUFA3	1.32946	0.41326	0.183698	0.153436	0.304135	9.0363e-16	2.14589e-14	14	17	17	A1	GI. colon, sigmoid (GTEx)	EpiXcan	0.996794	colon_sigmoid	0.999981
839	ENSG00000165868	HSPA12A	-1.32922	-0.783859	0.183776	0.029241	0.0754345	0.000174519	0.000962674	16	22	22	A1	GI. colon, sigmoid (GTEx)	EpiXcan	0.996794	colon_sigmoid	0.999981
840	ENSG00000144741	SLC25A26	-1.32728	-0.317506	0.184415	0.178157	0.323539	4.82735e-17	1.30069e-15	5	5	5	A1	GI. colon, sigmoid (GTEx)	EpiXcan	0.996794	colon_sigmoid	0.999981
841	ENSG00000178502	KLHL11	-1.32703	-2.17324	0.1845	0.00523014	0.0230219	0.0478876	0.164409	1	2	2	A1	GI. colon, sigmoid (GTEx)	EpiXcan	0.996794	colon_sigmoid	0.999981
842	ENSG00000197157	SND1	1.32594	0.348377	0.184859	0.134361	0.16371	1.91711e-08	2.02264e-07	29	30	30	A1	GI. colon, sigmoid (GTEx)	EpiXcan	0.996794	colon_sigmoid	0.999981
843	ENSG00000079337	RAPGEF3	-1.32447	-0.336678	0.185349	0.166457	0.0705399	0.000237586	0.0012759	37	47	47	A1	GI. colon, sigmoid (GTEx)	EpiXcan	0.996794	colon_sigmoid	0.999981
844	ENSG00000160284	SPATC1L	1.3241	0.348712	0.185469	0.195139	0.418741	3.75759e-25	2.15769e-23	17	22	22	A1	GI. colon, sigmoid (GTEx)	EpiXcan	0.996794	colon_sigmoid	0.999981
845	ENSG00000163875	MEAF6	1.3231	0.717296	0.185803	0.0489545	0.0332252	0.018	0.0687041	33	37	37	A1	GI. colon, sigmoid (GTEx)	EpiXcan	0.996794	colon_sigmoid	0.999981
846	ENSG00000126456	IRF3	1.32179	0.408342	0.18624	0.119217	0.110064	8.46254e-06	5.87847e-05	52	68	68	A1	GI. colon, sigmoid (GTEx)	EpiXcan	0.996794	colon_sigmoid	0.999981
847	ENSG00000013561	RNF14	1.32153	0.458359	0.186323	0.0793261	0.163832	5.92158e-09	6.69091e-08	55	70	70	A1	GI. colon, sigmoid (GTEx)	EpiXcan	0.996794	colon_sigmoid	0.999981
848	ENSG00000158220	ESYT3	1.32093	0.950151	0.186524	0.0247357	0.0380641	0.00817924	0.0333041	7	9	9	A1	GI. colon, sigmoid (GTEx)	EpiXcan	0.996794	colon_sigmoid	0.999981
849	ENSG00000140521	POLG	1.32069	0.311239	0.186604	0.199464	0.255787	5.53793e-13	1.00508e-11	27	28	28	A1	GI. colon, sigmoid (GTEx)	EpiXcan	0.996794	colon_sigmoid	0.999981
850	ENSG00000065809	FAM107B	-1.32023	-1.15953	0.186757	0.0125862	0.0449196	0.005224	0.0220396	6	7	7	A1	GI. colon, sigmoid (GTEx)	EpiXcan	0.996794	colon_sigmoid	0.999981
851	ENSG00000205578	POM121B	1.3199	0.422999	0.18687	0.115762	0.0437395	0.00591076	0.0246769	59	74	74	A1	GI. colon, sigmoid (GTEx)	EpiXcan	0.996794	colon_sigmoid	0.999981
852	ENSG00000109063	MYH3	1.31892	0.516653	0.187197	0.108911	0.14256	2.31252e-07	2.06769e-06	49	65	65	A1	GI. colon, sigmoid (GTEx)	EpiXcan	0.996794	colon_sigmoid	0.999981
853	ENSG00000178184	PARD6G	-1.3179	-0.807338	0.187538	0.0327887	0.029871	0.0240617	0.0896617	25	31	31	A1	GI. colon, sigmoid (GTEx)	EpiXcan	0.996794	colon_sigmoid	0.999981
854	ENSG00000077348	EXOSC5	1.31695	1.40174	0.187856	0.00795515	0.0708785	0.000376914	0.00195373	3	4	4	A1	GI. colon, sigmoid (GTEx)	EpiXcan	0.996794	colon_sigmoid	0.999981
855	ENSG00000128609	NDUFA5	-1.31678	-1.2563	0.187912	0.0115242	0.0561252	0.00169714	0.00776432	5	6	6	A1	GI. colon, sigmoid (GTEx)	EpiXcan	0.996794	colon_sigmoid	0.999981
856	ENSG00000213246	SUPT4H1	1.3165	0.588246	0.188005	0.0669251	0.0651303	0.000787136	0.00384404	24	26	26	A1	GI. colon, sigmoid (GTEx)	EpiXcan	0.996794	colon_sigmoid	0.999981
857	ENSG00000039537	C6	1.31624	1.0771	0.188093	0.0154873	0.0509076	0.00261807	0.0115917	7	7	7	A1	GI. colon, sigmoid (GTEx)	EpiXcan	0.996794	colon_sigmoid	0.999981
858	ENSG00000166002	SMCO4	1.31566	0.87202	0.188289	0.0236695	0.0412564	0.00746227	0.0306251	12	13	13	A1	GI. colon, sigmoid (GTEx)	EpiXcan	0.996794	colon_sigmoid	0.999981
859	ENSG00000167711	SERPINF2	1.31506	55.6271	0.18849	6.95093e-06	0.149247	1.01434e-07	9.5574e-07	2	7	7	A1	GI. colon, sigmoid (GTEx)	EpiXcan	0.996794	colon_sigmoid	0.999981
860	ENSG00000131845	ZNF304	1.31421	1.0452	0.188774	0.0199243	0.25254	1.24074e-12	2.15682e-11	13	16	16	A1	GI. colon, sigmoid (GTEx)	EpiXcan	0.996794	colon_sigmoid	0.999981
861	ENSG00000049167	ERCC8	-1.31405	-0.53694	0.18883	0.0721115	0.0603687	0.0011961	0.00562555	35	39	39	A1	GI. colon, sigmoid (GTEx)	EpiXcan	0.996794	colon_sigmoid	0.999981
862	ENSG00000107104	KANK1	-1.31386	-2.67416	0.188892	0.00267433	0.0150545	0.107434	0.329523	5	9	9	A1	GI. colon, sigmoid (GTEx)	EpiXcan	0.996794	colon_sigmoid	0.999981
863	ENSG00000182359	KBTBD3	-1.31303	-1.28254	0.189174	0.0110774	0.0185261	0.0754311	0.244418	7	11	11	A1	GI. colon, sigmoid (GTEx)	EpiXcan	0.996794	colon_sigmoid	0.999981
864	ENSG00000140320	BAHD1	-1.31171	-0.729655	0.189618	0.0414065	0.0386124	0.0104162	0.041567	24	36	36	A1	GI. colon, sigmoid (GTEx)	EpiXcan	0.996794	colon_sigmoid	0.999981
865	ENSG00000152527	PLEKHH2	-1.31131	-0.521214	0.189753	0.0707692	0.179595	1.48218e-09	1.82646e-08	15	18	18	A1	GI. colon, sigmoid (GTEx)	EpiXcan	0.996794	colon_sigmoid	0.999981
866	ENSG00000050130	JKAMP	1.31062	0.606353	0.189987	0.042392	0.0355605	0.0123375	0.0486656	26	28	28	A1	GI. colon, sigmoid (GTEx)	EpiXcan	0.996794	colon_sigmoid	0.999981
867	ENSG00000196363	WDR5	-1.31012	-0.611988	0.190154	0.0295744	0.0568333	0.00153509	0.00708205	16	20	20	A1	GI. colon, sigmoid (GTEx)	EpiXcan	0.996794	colon_sigmoid	0.999981
868	ENSG00000104643	MTMR9	1.30967	0.363422	0.190306	0.145492	0.31446	3.72633e-17	1.01972e-15	17	21	21	A1	GI. colon, sigmoid (GTEx)	EpiXcan	0.996794	colon_sigmoid	0.999981
869	ENSG00000213221	DNLZ	1.30925	0.360507	0.19045	0.134158	0.237052	3.21515e-13	5.98239e-12	25	32	32	A1	GI. colon, sigmoid (GTEx)	EpiXcan	0.996794	colon_sigmoid	0.999981
870	ENSG00000146223	RPL7L1	-1.30853	-0.52214	0.190695	0.0587603	0.055924	0.00153246	0.00707222	28	35	35	A1	GI. colon, sigmoid (GTEx)	EpiXcan	0.996794	colon_sigmoid	0.999981
871	ENSG00000198846	TOX	-1.30841	-1.38507	0.190734	0.011948	0.0146198	0.115866	0.351023	17	19	19	A1	GI. colon, sigmoid (GTEx)	EpiXcan	0.996794	colon_sigmoid	0.999981
872	ENSG00000106771	TMEM245	-1.30721	-0.583366	0.191141	0.0558697	0.135904	2.43553e-07	2.16387e-06	36	45	45	A1	GI. colon, sigmoid (GTEx)	EpiXcan	0.996794	colon_sigmoid	0.999981
873	ENSG00000163162	RNF149	-1.30589	-0.558029	0.19159	0.0533535	0.122982	9.0554e-07	7.37218e-06	10	10	10	A1	GI. colon, sigmoid (GTEx)	EpiXcan	0.996794	colon_sigmoid	0.999981
874	ENSG00000009830	POMT2	-1.30543	-0.52905	0.191746	0.0752465	0.0333177	0.0155506	0.0599558	36	38	38	A1	GI. colon, sigmoid (GTEx)	EpiXcan	0.996794	colon_sigmoid	0.999981
875	ENSG00000259417	CTXND1	-1.30541	-1.87726	0.191753	0.00688205	0.0507149	0.00278706	0.0122682	6	7	7	A1	GI. colon, sigmoid (GTEx)	EpiXcan	0.996794	colon_sigmoid	0.999981
876	ENSG00000115459	ELMOD3	-1.30504	-3.9376	0.191878	0.00243377	0.0426811	0.00669994	0.0277402	18	19	19	A1	GI. colon, sigmoid (GTEx)	EpiXcan	0.996794	colon_sigmoid	0.999981
877	ENSG00000183260	ABHD16B	1.30484	0.440841	0.191947	0.0978668	0.0404258	0.00763879	0.0312853	51	68	68	A1	GI. colon, sigmoid (GTEx)	EpiXcan	0.996794	colon_sigmoid	0.999981
878	ENSG00000109445	ZNF330	1.30481	0.896155	0.191956	0.0302747	0.130919	8.47097e-07	6.93264e-06	5	6	6	A1	GI. colon, sigmoid (GTEx)	EpiXcan	0.996794	colon_sigmoid	0.999981
879	ENSG00000105176	URI1	1.30405	0.960914	0.192217	0.026654	0.0951942	3.24606e-05	0.000204499	5	5	5	A1	GI. colon, sigmoid (GTEx)	EpiXcan	0.996794	colon_sigmoid	0.999981
880	ENSG00000217930	PAM16	-1.3036	-0.576823	0.19237	0.0604537	0.0996605	1.98566e-05	0.000130448	10	10	10	A1	GI. colon, sigmoid (GTEx)	EpiXcan	0.996794	colon_sigmoid	0.999981
881	ENSG00000147883	CDKN2B	1.30351	1.63782	0.192402	0.00615164	0.0615996	0.000899197	0.00433539	2	3	3	A1	GI. colon, sigmoid (GTEx)	EpiXcan	0.996794	colon_sigmoid	0.999981
882	ENSG00000114354	TFG	1.30146	1.99212	0.1931	0.00681646	0.04226	0.00584532	0.0244474	1	1	1	A1	GI. colon, sigmoid (GTEx)	EpiXcan	0.996794	colon_sigmoid	0.999981
883	ENSG00000137806	NDUFAF1	-1.30034	-0.546741	0.193484	0.0770539	0.178521	4.98441e-09	5.71027e-08	21	27	27	A1	GI. colon, sigmoid (GTEx)	EpiXcan	0.996794	colon_sigmoid	0.999981
884	ENSG00000245937	LINC01184	-1.29915	-0.478455	0.193892	0.0884928	0.171398	6.18485e-09	6.9556e-08	13	19	19	A1	GI. colon, sigmoid (GTEx)	EpiXcan	0.996794	colon_sigmoid	0.999981
885	ENSG00000163848	ZNF148	-1.29824	-0.895961	0.194206	0.0265921	0.0620998	0.000975036	0.00466094	31	48	48	A1	GI. colon, sigmoid (GTEx)	EpiXcan	0.996794	colon_sigmoid	0.999981
886	ENSG00000018510	AGPS	-1.29692	-0.872842	0.194659	0.0389778	0.02566	0.0366302	0.130128	17	22	22	A1	GI. colon, sigmoid (GTEx)	EpiXcan	0.996794	colon_sigmoid	0.999981
887	ENSG00000123200	ZC3H13	1.29687	0.634364	0.194678	0.0593655	0.0848201	0.000104536	0.000600516	33	39	39	A1	GI. colon, sigmoid (GTEx)	EpiXcan	0.996794	colon_sigmoid	0.999981
888	ENSG00000127884	ECHS1	-1.2958	-0.499501	0.195043	0.0884428	0.0424895	0.00707362	0.029141	34	47	47	A1	GI. colon, sigmoid (GTEx)	EpiXcan	0.996794	colon_sigmoid	0.999981
889	ENSG00000164880	INTS1	-1.29537	-0.468571	0.195194	0.0801194	0.335753	1.0575e-17	3.04868e-16	10	14	14	A1	GI. colon, sigmoid (GTEx)	EpiXcan	0.996794	colon_sigmoid	0.999981
890	ENSG00000177119	ANO6	-1.29527	-1.43891	0.195228	0.0199928	0.010053	0.191915	0.525385	16	17	17	A1	GI. colon, sigmoid (GTEx)	EpiXcan	0.996794	colon_sigmoid	0.999981
891	ENSG00000027847	B4GALT7	1.29499	0.355416	0.195325	0.198037	0.234879	2.06011e-12	3.54162e-11	38	45	45	A1	GI. colon, sigmoid (GTEx)	EpiXcan	0.996794	colon_sigmoid	0.999981
892	ENSG00000105650	PDE4C	1.2938	0.937361	0.195733	0.0207765	0.0712406	0.000354146	0.00184596	7	8	8	A1	GI. colon, sigmoid (GTEx)	EpiXcan	0.996794	colon_sigmoid	0.999981
893	ENSG00000164938	TP53INP1	1.29365	0.98702	0.195786	0.0207497	0.0109906	0.158964	0.453706	14	17	17	A1	GI. colon, sigmoid (GTEx)	EpiXcan	0.996794	colon_sigmoid	0.999981
894	ENSG00000237499	AL357060.2	-1.29274	-0.641249	0.196101	0.0480903	0.020082	0.0616381	0.205036	26	30	30	A1	GI. colon, sigmoid (GTEx)	EpiXcan	0.996794	colon_sigmoid	0.999981
895	ENSG00000235423	AC068768.1	1.29238	0.715944	0.196224	0.0504048	0.147105	4.97785e-08	4.91345e-07	6	8	8	A1	GI. colon, sigmoid (GTEx)	EpiXcan	0.996794	colon_sigmoid	0.999981
896	ENSG00000186862	PDZD7	-1.29207	-1.24003	0.196332	0.0180257	0.0809461	0.000117288	0.000666662	2	2	2	A1	GI. colon, sigmoid (GTEx)	EpiXcan	0.996794	colon_sigmoid	0.999981
897	ENSG00000164078	MST1R	-1.29182	-1.00716	0.196421	0.0183303	0.0848061	8.42908e-05	0.000494453	15	20	20	A1	GI. colon, sigmoid (GTEx)	EpiXcan	0.996794	colon_sigmoid	0.999981
898	ENSG00000148824	MTG1	-1.29133	-0.352712	0.196589	0.135789	0.314483	1.65123e-16	4.22178e-15	28	37	37	A1	GI. colon, sigmoid (GTEx)	EpiXcan	0.996794	colon_sigmoid	0.999981
899	ENSG00000182150	ERCC6L2	-1.29127	-0.62323	0.196609	0.0654851	0.062446	0.000446253	0.00228442	42	49	49	A1	GI. colon, sigmoid (GTEx)	EpiXcan	0.996794	colon_sigmoid	0.999981
900	ENSG00000138095	LRPPRC	-1.29038	-0.846448	0.196919	0.0258791	0.127638	9.31276e-07	7.54662e-06	9	14	14	A1	GI. colon, sigmoid (GTEx)	EpiXcan	0.996794	colon_sigmoid	0.999981
901	ENSG00000174194	AGAP8	-1.29003	-1.09715	0.197039	0.0145749	0.436423	7.99502e-25	4.4276e-23	25	50	50	A1	GI. colon, sigmoid (GTEx)	EpiXcan	0.996794	colon_sigmoid	0.999981
902	ENSG00000188613	NANOS1	1.28957	0.780368	0.197201	0.0355524	0.0462588	0.00417597	0.0179257	9	10	10	A1	GI. colon, sigmoid (GTEx)	EpiXcan	0.996794	colon_sigmoid	0.999981
903	ENSG00000134825	TMEM258	-1.28889	-0.776881	0.197435	0.0330943	0.067539	0.000368126	0.00191101	37	51	51	A1	GI. colon, sigmoid (GTEx)	EpiXcan	0.996794	colon_sigmoid	0.999981
904	ENSG00000205791	LOH12CR2	-1.28863	-1.37969	0.197526	0.00681002	0.0100563	0.195928	0.534699	6	7	7	A1	GI. colon, sigmoid (GTEx)	EpiXcan	0.996794	colon_sigmoid	0.999981
905	ENSG00000183250	LINC01547	-1.28804	-0.556279	0.197733	0.0545274	0.10537	1.17227e-05	8.00032e-05	27	43	43	A1	GI. colon, sigmoid (GTEx)	EpiXcan	0.996794	colon_sigmoid	0.999981
906	ENSG00000225889	AC012368.1	-1.28733	-0.315686	0.197978	0.198269	0.268368	2.61972e-14	5.4217e-13	40	47	47	A1	GI. colon, sigmoid (GTEx)	EpiXcan	0.996794	colon_sigmoid	0.999981
907	ENSG00000103932	RPAP1	-1.287	-0.52326	0.198094	0.0586146	0.200864	4.72258e-10	6.14944e-09	14	19	19	A1	GI. colon, sigmoid (GTEx)	EpiXcan	0.996794	colon_sigmoid	0.999981
908	ENSG00000087152	ATXN7L3	-1.28696	-1.32588	0.198107	0.0106136	0.016758	0.0890908	0.281709	6	9	9	A1	GI. colon, sigmoid (GTEx)	EpiXcan	0.996794	colon_sigmoid	0.999981
909	ENSG00000197635	DPP4	1.28667	0.675856	0.198208	0.0418297	0.0151083	0.103127	0.318824	58	74	74	A1	GI. colon, sigmoid (GTEx)	EpiXcan	0.996794	colon_sigmoid	0.999981
910	ENSG00000152944	MED21	-1.28631	-0.288666	0.198336	0.175665	0.183911	1.66002e-09	2.02777e-08	72	82	82	A1	GI. colon, sigmoid (GTEx)	EpiXcan	0.996794	colon_sigmoid	0.999981
911	ENSG00000241852	C8orf58	1.28582	2.50632	0.198506	0.00236632	0.0606783	0.00101719	0.00484921	3	4	4	A1	GI. colon, sigmoid (GTEx)	EpiXcan	0.996794	colon_sigmoid	0.999981
912	ENSG00000197217	ENTPD4	1.28552	1.01611	0.198612	0.00982803	0.0125038	0.145747	0.423663	3	3	3	A1	GI. colon, sigmoid (GTEx)	EpiXcan	0.996794	colon_sigmoid	0.999981
913	ENSG00000183484	GPR132	-1.28468	-1.24201	0.198905	0.0130246	0.111999	4.56524e-06	3.32624e-05	8	11	11	A1	GI. colon, sigmoid (GTEx)	EpiXcan	0.996794	colon_sigmoid	0.999981
914	ENSG00000143727	ACP1	-1.28465	-0.629406	0.198915	0.0533277	0.0468788	0.00372668	0.0161106	36	45	45	A1	GI. colon, sigmoid (GTEx)	EpiXcan	0.996794	colon_sigmoid	0.999981
915	ENSG00000197008	ZNF138	-1.28379	-0.854107	0.199217	0.0288974	0.0138059	0.115321	0.349808	13	16	16	A1	GI. colon, sigmoid (GTEx)	EpiXcan	0.996794	colon_sigmoid	0.999981
916	ENSG00000169231	THBS3	-1.28347	-1.63006	0.199327	0.014527	0.0216852	0.0543322	0.183177	11	18	18	A1	GI. colon, sigmoid (GTEx)	EpiXcan	0.996794	colon_sigmoid	0.999981
917	ENSG00000102967	DHODH	1.28327	0.388097	0.199396	0.109813	0.272775	5.72835e-14	1.16319e-12	6	8	8	A1	GI. colon, sigmoid (GTEx)	EpiXcan	0.996794	colon_sigmoid	0.999981
918	ENSG00000143771	CNIH4	-1.28325	-0.356335	0.199404	0.152628	0.259158	1.65276e-13	3.19404e-12	14	16	16	A1	GI. colon, sigmoid (GTEx)	EpiXcan	0.996794	colon_sigmoid	0.999981
919	ENSG00000063854	HAGH	1.28325	0.599162	0.199405	0.0659052	0.144064	1.80597e-07	1.64844e-06	19	27	27	A1	GI. colon, sigmoid (GTEx)	EpiXcan	0.996794	colon_sigmoid	0.999981
920	ENSG00000160961	ZNF333	-1.2831	-0.633851	0.199456	0.0552101	0.115796	4.54148e-06	3.31065e-05	13	17	17	A1	GI. colon, sigmoid (GTEx)	EpiXcan	0.996794	colon_sigmoid	0.999981
921	ENSG00000115705	TPO	-1.28155	-1.76134	0.2	0.00648484	0.0290739	0.0252634	0.0937658	3	7	7	A1	GI. colon, sigmoid (GTEx)	EpiXcan	0.996794	colon_sigmoid	0.999981
922	ENSG00000115884	SDC1	-1.27998	-0.955309	0.200552	0.0193939	0.0513921	0.00284817	0.0125175	9	11	11	A1	GI. colon, sigmoid (GTEx)	EpiXcan	0.996794	colon_sigmoid	0.999981
923	ENSG00000228451	SDAD1P1	-1.27857	-0.278902	0.20105	0.286107	0.497857	8.63781e-34	1.01701e-31	22	27	27	A1	GI. colon, sigmoid (GTEx)	EpiXcan	0.996794	colon_sigmoid	0.999981
924	ENSG00000154721	JAM2	1.27778	0.562405	0.201328	0.0610993	0.0157027	0.104241	0.321559	35	35	35	A1	GI. colon, sigmoid (GTEx)	EpiXcan	0.996794	colon_sigmoid	0.999981
925	ENSG00000138448	ITGAV	1.27671	1.10321	0.201704	0.0146425	0.0600671	0.00119743	0.00562806	7	10	10	A1	GI. colon, sigmoid (GTEx)	EpiXcan	0.996794	colon_sigmoid	0.999981
926	ENSG00000185946	RNPC3	1.27661	0.421328	0.20174	0.174572	0.102982	1.03864e-05	7.13703e-05	72	105	105	A1	GI. colon, sigmoid (GTEx)	EpiXcan	0.996794	colon_sigmoid	0.999981
927	ENSG00000136999	NOV	1.2764	1.13045	0.201815	0.0163677	0.130088	4.52144e-07	3.87935e-06	13	17	17	A1	GI. colon, sigmoid (GTEx)	EpiXcan	0.996794	colon_sigmoid	0.999981
928	ENSG00000175538	KCNE3	-1.27492	-0.446953	0.202339	0.0907331	0.13852	3.03887e-07	2.66777e-06	20	22	22	A1	GI. colon, sigmoid (GTEx)	EpiXcan	0.996794	colon_sigmoid	0.999981
929	ENSG00000245498	AP000866.1	-1.27461	-0.729876	0.202449	0.0392634	0.0959142	3.31527e-05	0.000208577	15	20	20	A1	GI. colon, sigmoid (GTEx)	EpiXcan	0.996794	colon_sigmoid	0.999981
930	ENSG00000101439	CST3	-1.27331	-1.10897	0.202909	0.0146922	0.124502	2.00523e-06	1.53863e-05	13	17	17	A1	GI. colon, sigmoid (GTEx)	EpiXcan	0.996794	colon_sigmoid	0.999981
931	ENSG00000006468	ETV1	-1.27187	-0.778077	0.20342	0.0252875	0.0494692	0.00337028	0.0146691	21	35	35	A1	GI. colon, sigmoid (GTEx)	EpiXcan	0.996794	colon_sigmoid	0.999981
932	ENSG00000259673	IQCH-AS1	1.27043	0.334389	0.203932	0.152832	0.301163	2.34509e-16	5.90954e-15	59	73	73	A1	GI. colon, sigmoid (GTEx)	EpiXcan	0.996794	colon_sigmoid	0.999981
933	ENSG00000114021	NIT2	1.26891	0.857415	0.204472	0.0263125	0.0954546	2.86253e-05	0.000182387	28	30	30	A1	GI. colon, sigmoid (GTEx)	EpiXcan	0.996794	colon_sigmoid	0.999981
934	ENSG00000183309	ZNF623	1.26878	0.412567	0.20452	0.166267	0.390565	3.36863e-21	1.28605e-19	9	10	10	A1	GI. colon, sigmoid (GTEx)	EpiXcan	0.996794	colon_sigmoid	0.999981
935	ENSG00000108510	MED13	1.26808	0.902422	0.204771	0.0184666	0.0637281	0.000663058	0.00329086	8	9	9	A1	GI. colon, sigmoid (GTEx)	EpiXcan	0.996794	colon_sigmoid	0.999981
936	ENSG00000119718	EIF2B2	1.26737	0.388678	0.205024	0.137914	0.155281	6.2203e-08	6.03969e-07	59	65	65	A1	GI. colon, sigmoid (GTEx)	EpiXcan	0.996794	colon_sigmoid	0.999981
937	ENSG00000204438	GPANK1	1.2664	0.538874	0.20537	0.075164	0.0748559	0.000247545	0.00132735	26	35	35	A1	GI. colon, sigmoid (GTEx)	EpiXcan	0.996794	colon_sigmoid	0.999981
938	ENSG00000049239	H6PD	1.26591	0.719719	0.205546	0.0358031	0.140379	1.80115e-07	1.64618e-06	10	15	15	A1	GI. colon, sigmoid (GTEx)	EpiXcan	0.996794	colon_sigmoid	0.999981
939	ENSG00000163961	RNF168	-1.26553	-0.790784	0.205683	0.0217812	0.100066	1.58435e-05	0.000106212	15	21	21	A1	GI. colon, sigmoid (GTEx)	EpiXcan	0.996794	colon_sigmoid	0.999981
940	ENSG00000090382	LYZ	-1.26494	-0.630339	0.205892	0.0421088	0.155121	4.34634e-08	4.34046e-07	17	19	19	A1	GI. colon, sigmoid (GTEx)	EpiXcan	0.996794	colon_sigmoid	0.999981
941	ENSG00000185518	SV2B	-1.2644	-0.330287	0.206086	0.184505	0.336449	6.60171e-18	1.95553e-16	47	63	63	A1	GI. colon, sigmoid (GTEx)	EpiXcan	0.996794	colon_sigmoid	0.999981
942	ENSG00000186792	HYAL3	1.26271	0.487092	0.206693	0.0680482	0.177592	2.77211e-09	3.26936e-08	8	10	10	A1	GI. colon, sigmoid (GTEx)	EpiXcan	0.996794	colon_sigmoid	0.999981
943	ENSG00000122547	EEPD1	-1.26188	-0.364948	0.20699	0.090906	0.113787	2.83812e-06	2.1356e-05	53	66	66	A1	GI. colon, sigmoid (GTEx)	EpiXcan	0.996794	colon_sigmoid	0.999981
944	ENSG00000165055	METTL2B	1.26174	0.363212	0.207042	0.121772	0.259127	5.76549e-13	1.04502e-11	40	54	54	A1	GI. colon, sigmoid (GTEx)	EpiXcan	0.996794	colon_sigmoid	0.999981
945	ENSG00000184983	NDUFA6	-1.2617	-0.277835	0.207056	0.222586	0.344639	1.22956e-19	4.10174e-18	37	48	48	A1	GI. colon, sigmoid (GTEx)	EpiXcan	0.996794	colon_sigmoid	0.999981
946	ENSG00000184319	RPL23AP82	1.26137	1.01405	0.207175	0.0167818	0.12022	1.66317e-06	1.29387e-05	3	4	4	A1	GI. colon, sigmoid (GTEx)	EpiXcan	0.996794	colon_sigmoid	0.999981
947	ENSG00000119685	TTLL5	-1.26131	-1.18475	0.207196	0.0112244	0.0459666	0.00483102	0.0204865	4	6	6	A1	GI. colon, sigmoid (GTEx)	EpiXcan	0.996794	colon_sigmoid	0.999981
948	ENSG00000166896	ATP23	1.26117	0.245645	0.207247	0.308219	0.661844	1.35842e-48	7.93031e-46	19	23	23	A1	GI. colon, sigmoid (GTEx)	EpiXcan	0.996794	colon_sigmoid	0.999981
949	ENSG00000155957	TMBIM4	1.26096	0.762665	0.207324	0.033905	0.155684	7.25183e-08	6.9736e-07	6	7	7	A1	GI. colon, sigmoid (GTEx)	EpiXcan	0.996794	colon_sigmoid	0.999981
950	ENSG00000162769	FLVCR1	1.25961	0.534271	0.207811	0.044751	0.101073	1.65522e-05	0.000110435	36	45	45	A1	GI. colon, sigmoid (GTEx)	EpiXcan	0.996794	colon_sigmoid	0.999981
951	ENSG00000241170	AP001992.1	-1.25941	-0.255464	0.207884	0.237131	0.403943	3.43181e-22	1.43105e-20	41	49	49	A1	GI. colon, sigmoid (GTEx)	EpiXcan	0.996794	colon_sigmoid	0.999981
952	ENSG00000010292	NCAPD2	1.25917	2.48897	0.207968	0.0047097	0.0179589	0.0833245	0.266239	6	7	7	A1	GI. colon, sigmoid (GTEx)	EpiXcan	0.996794	colon_sigmoid	0.999981
953	ENSG00000129667	RHBDF2	1.25744	1.83424	0.208595	0.00500345	0.0104503	0.180896	0.502268	7	13	13	A1	GI. colon, sigmoid (GTEx)	EpiXcan	0.996794	colon_sigmoid	0.999981
954	ENSG00000161980	POLR3K	1.25649	0.933525	0.208938	0.0276333	0.0359241	0.0128859	0.0505725	12	15	15	A1	GI. colon, sigmoid (GTEx)	EpiXcan	0.996794	colon_sigmoid	0.999981
955	ENSG00000167880	EVPL	1.2564	0.651966	0.208971	0.022894	0.0108875	0.174597	0.488741	23	35	35	A1	GI. colon, sigmoid (GTEx)	EpiXcan	0.996794	colon_sigmoid	0.999981
956	ENSG00000178074	C2orf69	1.25639	2.06573	0.208973	0.00410037	0.0203857	0.0646079	0.213697	5	6	6	A1	GI. colon, sigmoid (GTEx)	EpiXcan	0.996794	colon_sigmoid	0.999981
957	ENSG00000247498	GPRC5D-AS1	-1.25544	-0.798106	0.209317	0.025724	0.183474	2.09886e-09	2.53074e-08	3	6	6	A1	GI. colon, sigmoid (GTEx)	EpiXcan	0.996794	colon_sigmoid	0.999981
958	ENSG00000259583	AC015712.2	-1.25536	-0.732251	0.209347	0.0372715	0.0217904	0.0486307	0.166511	9	13	13	A1	GI. colon, sigmoid (GTEx)	EpiXcan	0.996794	colon_sigmoid	0.999981
959	ENSG00000131165	CHMP1A	-1.25428	-0.570498	0.20974	0.0515186	0.0624927	0.000829057	0.00403471	20	29	29	A1	GI. colon, sigmoid (GTEx)	EpiXcan	0.996794	colon_sigmoid	0.999981
960	ENSG00000135744	AGT	1.25328	1.19476	0.210103	0.012413	0.390468	3.77977e-21	1.43519e-19	3	5	5	A1	GI. colon, sigmoid (GTEx)	EpiXcan	0.996794	colon_sigmoid	0.999981
961	ENSG00000162664	ZNF326	1.25178	1.48989	0.210651	0.00972955	0.0311302	0.0209285	0.0788796	18	24	24	A1	GI. colon, sigmoid (GTEx)	EpiXcan	0.996794	colon_sigmoid	0.999981
962	ENSG00000146066	HIGD2A	-1.25172	-0.411545	0.210673	0.101103	0.20176	2.33673e-10	3.15717e-09	18	21	21	A1	GI. colon, sigmoid (GTEx)	EpiXcan	0.996794	colon_sigmoid	0.999981
963	ENSG00000103248	MTHFSD	-1.25137	-0.329205	0.210798	0.187481	0.148003	4.80973e-08	4.76922e-07	21	23	23	A1	GI. colon, sigmoid (GTEx)	EpiXcan	0.996794	colon_sigmoid	0.999981
964	ENSG00000149679	CABLES2	-1.25032	-0.267319	0.211181	0.251422	0.385382	9.60711e-21	3.46921e-19	26	30	30	A1	GI. colon, sigmoid (GTEx)	EpiXcan	0.996794	colon_sigmoid	0.999981
965	ENSG00000138172	CALHM2	1.24871	0.439176	0.211773	0.0778326	0.193008	1.75353e-10	2.40634e-09	17	19	19	A1	GI. colon, sigmoid (GTEx)	EpiXcan	0.996794	colon_sigmoid	0.999981
966	ENSG00000245532	NEAT1	1.24572	0.378091	0.212869	0.159518	0.360775	5.05715e-20	1.74093e-18	11	13	13	A1	GI. colon, sigmoid (GTEx)	EpiXcan	0.996794	colon_sigmoid	0.999981
967	ENSG00000254681	PKD1P5	1.24559	0.919235	0.212915	0.0245914	0.0178747	0.0781243	0.251806	23	31	31	A1	GI. colon, sigmoid (GTEx)	EpiXcan	0.996794	colon_sigmoid	0.999981
968	ENSG00000233429	HOTAIRM1	-1.24446	-0.24123	0.213332	0.318447	0.524719	1.94693e-32	1.94846e-30	39	41	41	A1	GI. colon, sigmoid (GTEx)	EpiXcan	0.996794	colon_sigmoid	0.999981
969	ENSG00000272894	AC004982.2	1.24384	1.18982	0.213558	0.0288322	0.0588659	0.000946061	0.00453614	18	22	22	A1	GI. colon, sigmoid (GTEx)	EpiXcan	0.996794	colon_sigmoid	0.999981
970	ENSG00000157895	C12orf43	1.24362	0.386561	0.213641	0.174228	0.25727	6.77862e-14	1.36852e-12	23	31	31	A1	GI. colon, sigmoid (GTEx)	EpiXcan	0.996794	colon_sigmoid	0.999981
971	ENSG00000162517	PEF1	1.24342	1.10569	0.213713	0.0126449	0.0101563	0.178239	0.496285	6	9	9	A1	GI. colon, sigmoid (GTEx)	EpiXcan	0.996794	colon_sigmoid	0.999981
972	ENSG00000125877	ITPA	1.24317	0.272267	0.213806	0.261682	0.433056	1.75846e-24	9.43974e-23	12	15	15	A1	GI. colon, sigmoid (GTEx)	EpiXcan	0.996794	colon_sigmoid	0.999981
973	ENSG00000112562	SMOC2	1.24219	0.574789	0.214166	0.0496686	0.0192093	0.0677593	0.222754	34	41	41	A1	GI. colon, sigmoid (GTEx)	EpiXcan	0.996794	colon_sigmoid	0.999981
974	ENSG00000196935	SRGAP1	-1.24059	-0.549038	0.214756	0.072088	0.0703268	0.000448685	0.00229519	37	44	44	A1	GI. colon, sigmoid (GTEx)	EpiXcan	0.996794	colon_sigmoid	0.999981
975	ENSG00000167113	COQ4	1.24036	0.673167	0.214843	0.0478748	0.0948244	3.80686e-05	0.000237058	23	31	31	A1	GI. colon, sigmoid (GTEx)	EpiXcan	0.996794	colon_sigmoid	0.999981
976	ENSG00000003393	ALS2	-1.24032	-0.90934	0.214856	0.0236409	0.0725227	0.00029528	0.00155943	11	13	13	A1	GI. colon, sigmoid (GTEx)	EpiXcan	0.996794	colon_sigmoid	0.999981
977	ENSG00000232573	RPL3P4	1.23979	1.39974	0.215052	0.0123697	0.0244286	0.0394614	0.138605	5	5	5	A1	GI. colon, sigmoid (GTEx)	EpiXcan	0.996794	colon_sigmoid	0.999981
978	ENSG00000229358	DPY19L1P1	1.23902	0.626457	0.21534	0.0343891	0.0958691	2.03499e-05	0.00013336	26	34	34	A1	GI. colon, sigmoid (GTEx)	EpiXcan	0.996794	colon_sigmoid	0.999981
979	ENSG00000164068	RNF123	-1.23845	-0.579762	0.215548	0.0527963	0.202914	1.24508e-10	1.74274e-09	15	22	22	A1	GI. colon, sigmoid (GTEx)	EpiXcan	0.996794	colon_sigmoid	0.999981
980	ENSG00000106608	URGCP	-1.23788	-1.85543	0.215761	0.0044575	0.02385	0.0448316	0.155122	5	7	7	A1	GI. colon, sigmoid (GTEx)	EpiXcan	0.996794	colon_sigmoid	0.999981
981	ENSG00000115266	APC2	1.23759	0.946062	0.21587	0.0379908	0.0616703	0.000932239	0.00448082	17	30	30	A1	GI. colon, sigmoid (GTEx)	EpiXcan	0.996794	colon_sigmoid	0.999981
982	ENSG00000204054	LINC00963	1.23707	0.499873	0.216062	0.075609	0.196182	5.99634e-10	7.72195e-09	14	27	27	A1	GI. colon, sigmoid (GTEx)	EpiXcan	0.996794	colon_sigmoid	0.999981
983	ENSG00000100485	SOS2	1.23676	0.745228	0.216175	0.0361701	0.0615762	0.000776802	0.00380286	22	26	26	A1	GI. colon, sigmoid (GTEx)	EpiXcan	0.996794	colon_sigmoid	0.999981
984	ENSG00000116977	LGALS8	1.23665	0.546304	0.216215	0.0467395	0.0104488	0.168622	0.475556	43	54	54	A1	GI. colon, sigmoid (GTEx)	EpiXcan	0.996794	colon_sigmoid	0.999981
985	ENSG00000170113	NIPA1	1.23572	1.62774	0.216563	0.00656609	0.12721	6.92309e-07	5.72268e-06	11	57	57	A1	GI. colon, sigmoid (GTEx)	EpiXcan	0.996794	colon_sigmoid	0.999981
986	ENSG00000008128	CDK11A	1.23563	1.0842	0.216595	0.015734	0.0508372	0.00222189	0.00994599	9	21	21	A1	GI. colon, sigmoid (GTEx)	EpiXcan	0.996794	colon_sigmoid	0.999981
987	ENSG00000260465	AC018557.1	-1.23392	-1.0171	0.217232	0.0170124	0.0192315	0.0667847	0.219947	6	7	7	A1	GI. colon, sigmoid (GTEx)	EpiXcan	0.996794	colon_sigmoid	0.999981
988	ENSG00000169220	RGS14	-1.23323	-0.444369	0.217492	0.0750775	0.177485	2.48711e-09	2.96065e-08	13	14	14	A1	GI. colon, sigmoid (GTEx)	EpiXcan	0.996794	colon_sigmoid	0.999981
989	ENSG00000232677	LINC00665	-1.23247	-0.519641	0.217772	0.0763533	0.188909	4.03122e-10	5.3134e-09	22	32	32	A1	GI. colon, sigmoid (GTEx)	EpiXcan	0.996794	colon_sigmoid	0.999981
990	ENSG00000173175	ADCY5	1.23226	0.445499	0.217852	0.0971579	0.213247	6.58762e-11	9.54489e-10	30	40	40	A1	GI. colon, sigmoid (GTEx)	EpiXcan	0.996794	colon_sigmoid	0.999981
991	ENSG00000086062	B4GALT1	-1.23224	-0.655445	0.217861	0.043314	0.058746	0.000737426	0.00362402	22	31	31	A1	GI. colon, sigmoid (GTEx)	EpiXcan	0.996794	colon_sigmoid	0.999981
992	ENSG00000244026	FAM86DP	-1.23194	-0.314867	0.217972	0.262537	0.601645	3.27521e-45	1.14722e-42	41	60	60	A1	GI. colon, sigmoid (GTEx)	EpiXcan	0.996794	colon_sigmoid	0.999981
993	ENSG00000072518	MARK2	-1.23156	-1.20573	0.218114	0.0146119	0.0209035	0.0618084	0.205554	7	11	11	A1	GI. colon, sigmoid (GTEx)	EpiXcan	0.996794	colon_sigmoid	0.999981
994	ENSG00000259726	CSPG4P11	1.23094	0.340297	0.218346	0.184494	0.134735	5.11244e-07	4.33074e-06	55	68	68	A1	GI. colon, sigmoid (GTEx)	EpiXcan	0.996794	colon_sigmoid	0.999981
995	ENSG00000100360	IFT27	1.23072	0.976523	0.218427	0.0185682	0.193576	1.26706e-09	1.57523e-08	4	8	8	A1	GI. colon, sigmoid (GTEx)	EpiXcan	0.996794	colon_sigmoid	0.999981
996	ENSG00000272047	GTF2H5	1.2292	0.395223	0.218996	0.122497	0.21206	7.29567e-11	1.04948e-09	26	31	31	A1	GI. colon, sigmoid (GTEx)	EpiXcan	0.996794	colon_sigmoid	0.999981
997	ENSG00000174775	HRAS	1.22835	0.498272	0.219315	0.0766079	0.185353	2.82494e-09	3.32048e-08	7	7	7	A1	GI. colon, sigmoid (GTEx)	EpiXcan	0.996794	colon_sigmoid	0.999981
998	ENSG00000235878	AP001468.1	-1.22822	-0.29576	0.219365	0.12501	0.175148	8.10757e-09	8.98696e-08	33	38	38	A1	GI. colon, sigmoid (GTEx)	EpiXcan	0.996794	colon_sigmoid	0.999981
999	ENSG00000133466	C1QTNF6	-1.22682	-0.504874	0.219891	0.0610685	0.156158	2.77336e-08	2.85508e-07	5	6	6	A1	GI. colon, sigmoid (GTEx)	EpiXcan	0.996794	colon_sigmoid	0.999981
1000	ENSG00000156042	CFAP70	-1.22636	-0.760405	0.220063	0.0259335	0.108399	1.13766e-05	7.77546e-05	133	154	154	A1	GI. colon, sigmoid (GTEx)	EpiXcan	0.996794	colon_sigmoid	0.999981
1001	ENSG00000222009	BTBD19	1.22626	2.35883	0.2201	0.00324589	0.0184861	0.0760286	0.246013	1	1	1	A1	GI. colon, sigmoid (GTEx)	EpiXcan	0.996794	colon_sigmoid	0.999981
1002	ENSG00000184613	NELL2	-1.22625	-0.992445	0.220103	0.0214104	0.013496	0.134273	0.396329	21	27	27	A1	GI. colon, sigmoid (GTEx)	EpiXcan	0.996794	colon_sigmoid	0.999981
1003	ENSG00000161542	PRPSAP1	1.22615	1.08576	0.220143	0.013882	0.129446	1.06743e-06	8.55101e-06	4	6	6	A1	GI. colon, sigmoid (GTEx)	EpiXcan	0.996794	colon_sigmoid	0.999981
1004	ENSG00000188677	PARVB	-1.2261	-0.821822	0.22016	0.023378	0.10511	1.28677e-05	8.75616e-05	5	5	5	A1	GI. colon, sigmoid (GTEx)	EpiXcan	0.996794	colon_sigmoid	0.999981
1005	ENSG00000145365	TIFA	-1.22604	-0.723418	0.220184	0.0355694	0.0167104	0.092385	0.290161	20	25	25	A1	GI. colon, sigmoid (GTEx)	EpiXcan	0.996794	colon_sigmoid	0.999981
1006	ENSG00000182173	TSEN54	1.22594	0.452237	0.220221	0.0995868	0.0883369	2.05787e-05	0.00013467	28	32	32	A1	GI. colon, sigmoid (GTEx)	EpiXcan	0.996794	colon_sigmoid	0.999981
1007	ENSG00000198496	NBR2	1.22496	0.227	0.220592	0.293041	0.636027	8.05326e-45	2.68653e-42	41	54	54	A1	GI. colon, sigmoid (GTEx)	EpiXcan	0.996794	colon_sigmoid	0.999981
1008	ENSG00000152242	C18orf25	-1.22445	-2.65673	0.220784	0.00227096	0.0572192	0.00167246	0.00766278	2	3	3	A1	GI. colon, sigmoid (GTEx)	EpiXcan	0.996794	colon_sigmoid	0.999981
1009	ENSG00000231177	LINC00852	1.22425	0.746363	0.220859	0.027075	0.106056	5.82526e-06	4.17055e-05	8	11	11	A1	GI. colon, sigmoid (GTEx)	EpiXcan	0.996794	colon_sigmoid	0.999981
1010	ENSG00000184349	EFNA5	1.22381	0.602567	0.221022	0.0431646	0.0126326	0.141129	0.413068	22	28	28	A1	GI. colon, sigmoid (GTEx)	EpiXcan	0.996794	colon_sigmoid	0.999981
1011	ENSG00000148832	PAOX	1.22347	0.259556	0.221151	0.219771	0.254774	7.66766e-13	1.37381e-11	38	44	44	A1	GI. colon, sigmoid (GTEx)	EpiXcan	0.996794	colon_sigmoid	0.999981
1012	ENSG00000166997	CNPY4	-1.2231	-0.380101	0.221294	0.0812479	0.110586	7.52942e-06	5.27737e-05	22	27	27	A1	GI. colon, sigmoid (GTEx)	EpiXcan	0.996794	colon_sigmoid	0.999981
1013	ENSG00000133103	COG6	-1.22171	-1.01454	0.221819	0.0186398	0.143771	1.94984e-07	1.76938e-06	12	17	17	A1	GI. colon, sigmoid (GTEx)	EpiXcan	0.996794	colon_sigmoid	0.999981
1014	ENSG00000125257	ABCC4	-1.2216	-0.55211	0.22186	0.0751673	0.016282	0.0949102	0.297152	46	59	59	A1	GI. colon, sigmoid (GTEx)	EpiXcan	0.996794	colon_sigmoid	0.999981
1015	ENSG00000056558	TRAF1	1.22015	0.7978	0.222409	0.028608	0.0206042	0.0600131	0.2005	11	14	14	A1	GI. colon, sigmoid (GTEx)	EpiXcan	0.996794	colon_sigmoid	0.999981
1016	ENSG00000180543	TSPYL5	-1.21946	-0.863511	0.22267	0.0247668	0.0721286	0.000297773	0.00156905	5	5	5	A1	GI. colon, sigmoid (GTEx)	EpiXcan	0.996794	colon_sigmoid	0.999981
1017	ENSG00000165449	SLC16A9	-1.21918	-0.475151	0.222775	0.0606455	0.0191258	0.0713696	0.232928	29	34	34	A1	GI. colon, sigmoid (GTEx)	EpiXcan	0.996794	colon_sigmoid	0.999981
1018	ENSG00000218510	LINC00339	-1.21892	-0.183718	0.222875	0.455856	0.684768	1.30189e-52	1.40314e-49	8	10	10	A1	GI. colon, sigmoid (GTEx)	EpiXcan	0.996794	colon_sigmoid	0.999981
1019	ENSG00000163611	SPICE1	1.21836	0.993236	0.223089	0.0188146	0.0186876	0.0767338	0.247894	6	8	8	A1	GI. colon, sigmoid (GTEx)	EpiXcan	0.996794	colon_sigmoid	0.999981
1020	ENSG00000105298	CACTIN	1.21834	1.00159	0.223094	0.0207989	0.0493036	0.00337282	0.0146714	29	36	36	A1	GI. colon, sigmoid (GTEx)	EpiXcan	0.996794	colon_sigmoid	0.999981
1021	ENSG00000132256	TRIM5	-1.21833	-0.466746	0.223097	0.0823085	0.0627332	0.000991893	0.00473829	37	47	47	A1	GI. colon, sigmoid (GTEx)	EpiXcan	0.996794	colon_sigmoid	0.999981
1022	ENSG00000119471	HSDL2	1.218	0.387377	0.223224	0.114077	0.145585	2.47777e-07	2.19583e-06	41	53	53	A1	GI. colon, sigmoid (GTEx)	EpiXcan	0.996794	colon_sigmoid	0.999981
1023	ENSG00000072364	AFF4	-1.21795	-1.058	0.223242	0.0136452	0.089836	6.62248e-05	0.000395177	7	10	10	A1	GI. colon, sigmoid (GTEx)	EpiXcan	0.996794	colon_sigmoid	0.999981
1024	ENSG00000181638	ZFP41	1.21658	0.806277	0.223763	0.0312244	0.0326015	0.0143682	0.0557961	24	37	37	A1	GI. colon, sigmoid (GTEx)	EpiXcan	0.996794	colon_sigmoid	0.999981
1025	ENSG00000239556	AC004951.2	1.21526	0.361629	0.224268	0.101066	0.0832484	0.000112397	0.000640942	32	40	40	A1	GI. colon, sigmoid (GTEx)	EpiXcan	0.996794	colon_sigmoid	0.999981
1026	ENSG00000002933	TMEM176A	-1.21398	-0.574569	0.224757	0.0677266	0.16771	1.36305e-08	1.45896e-07	10	11	11	A1	GI. colon, sigmoid (GTEx)	EpiXcan	0.996794	colon_sigmoid	0.999981
1027	ENSG00000185163	DDX51	1.21373	0.935872	0.224849	0.0162408	0.0521547	0.00255617	0.0113481	16	17	17	A1	GI. colon, sigmoid (GTEx)	EpiXcan	0.996794	colon_sigmoid	0.999981
1028	ENSG00000182670	TTC3	1.21328	1.16628	0.225024	0.0114115	0.262968	1.6595e-14	3.49643e-13	11	16	16	A1	GI. colon, sigmoid (GTEx)	EpiXcan	0.996794	colon_sigmoid	0.999981
1029	ENSG00000160014	CALM3	1.21273	0.876614	0.225235	0.0290289	0.0276382	0.0286005	0.104764	20	26	26	A1	GI. colon, sigmoid (GTEx)	EpiXcan	0.996794	colon_sigmoid	0.999981
1030	ENSG00000120913	PDLIM2	1.21247	0.483178	0.225333	0.0700722	0.0276202	0.0316345	0.114648	29	39	39	A1	GI. colon, sigmoid (GTEx)	EpiXcan	0.996794	colon_sigmoid	0.999981
1031	ENSG00000253320	AZIN1-AS1	-1.21178	-0.671796	0.225598	0.0440691	0.138028	2.46873e-07	2.1892e-06	7	11	11	A1	GI. colon, sigmoid (GTEx)	EpiXcan	0.996794	colon_sigmoid	0.999981
1032	ENSG00000167081	PBX3	1.21165	0.632368	0.225648	0.0501827	0.0690519	0.000287447	0.00152093	31	42	42	A1	GI. colon, sigmoid (GTEx)	EpiXcan	0.996794	colon_sigmoid	0.999981
1033	ENSG00000148225	WDR31	1.21097	0.341679	0.225908	0.102204	0.159785	3.80701e-08	3.84017e-07	23	25	25	A1	GI. colon, sigmoid (GTEx)	EpiXcan	0.996794	colon_sigmoid	0.999981
1034	ENSG00000099282	TSPAN15	-1.21089	-0.834914	0.225939	0.0222487	0.0859906	8.8663e-05	0.000518039	9	10	10	A1	GI. colon, sigmoid (GTEx)	EpiXcan	0.996794	colon_sigmoid	0.999981
1035	ENSG00000133275	CSNK1G2	-1.21073	-0.609872	0.225998	0.0454809	0.11886	3.75403e-06	2.77414e-05	20	28	28	A1	GI. colon, sigmoid (GTEx)	EpiXcan	0.996794	colon_sigmoid	0.999981
1036	ENSG00000188895	MSL1	1.20877	0.95747	0.226749	0.0215421	0.0597929	0.00118076	0.00556648	6	6	6	A1	GI. colon, sigmoid (GTEx)	EpiXcan	0.996794	colon_sigmoid	0.999981
1037	ENSG00000254473	AL354920.1	1.20877	0.974167	0.226753	0.0161489	0.308802	2.51552e-17	6.9792e-16	13	18	18	A1	GI. colon, sigmoid (GTEx)	EpiXcan	0.996794	colon_sigmoid	0.999981
1038	ENSG00000182109	AL365277.1	1.20867	0.752431	0.22679	0.0282425	0.232326	4.19642e-12	6.97462e-11	8	9	9	A1	GI. colon, sigmoid (GTEx)	EpiXcan	0.996794	colon_sigmoid	0.999981
1039	ENSG00000166435	XRRA1	1.20866	0.192247	0.226794	0.38454	0.716656	5.02209e-59	1.17274e-55	16	19	19	A1	GI. colon, sigmoid (GTEx)	EpiXcan	0.996794	colon_sigmoid	0.999981
1040	ENSG00000165695	AK8	-1.20857	-0.497357	0.226828	0.0556757	0.10232	2.11431e-05	0.00013817	7	7	7	A1	GI. colon, sigmoid (GTEx)	EpiXcan	0.996794	colon_sigmoid	0.999981
1041	ENSG00000146707	POMZP3	1.20796	0.315726	0.227064	0.14068	0.566297	4.97226e-37	8.00763e-35	22	33	33	A1	GI. colon, sigmoid (GTEx)	EpiXcan	0.996794	colon_sigmoid	0.999981
1042	ENSG00000111907	TPD52L1	-1.20695	-0.908432	0.227453	0.0212762	0.08466	0.000106884	0.000611998	4	4	4	A1	GI. colon, sigmoid (GTEx)	EpiXcan	0.996794	colon_sigmoid	0.999981
1043	ENSG00000034971	MYOC	1.20675	0.917052	0.227528	0.0249193	0.0591842	0.00132275	0.00618389	9	10	10	A1	GI. colon, sigmoid (GTEx)	EpiXcan	0.996794	colon_sigmoid	0.999981
1044	ENSG00000234072	AC074117.1	-1.20656	-1.86128	0.2276	0.00509286	0.0891629	6.99192e-05	0.000415453	6	9	9	A1	GI. colon, sigmoid (GTEx)	EpiXcan	0.996794	colon_sigmoid	0.999981
1045	ENSG00000131941	RHPN2	-1.20545	-0.580041	0.228031	0.0557807	0.159419	4.81868e-08	4.77472e-07	12	16	16	A1	GI. colon, sigmoid (GTEx)	EpiXcan	0.996794	colon_sigmoid	0.999981
1046	ENSG00000137135	ARHGEF39	-1.20357	-0.707031	0.228757	0.0340329	0.187073	1.04921e-09	1.31489e-08	22	31	31	A1	GI. colon, sigmoid (GTEx)	EpiXcan	0.996794	colon_sigmoid	0.999981
1047	ENSG00000058056	USP13	-1.2035	-0.673979	0.228783	0.0561902	0.104563	1.0905e-05	7.47142e-05	9	10	10	A1	GI. colon, sigmoid (GTEx)	EpiXcan	0.996794	colon_sigmoid	0.999981
1048	ENSG00000197479	PCDHB11	-1.20337	-0.552855	0.228834	0.0630918	0.124029	8.78105e-07	7.16131e-06	35	48	48	A1	GI. colon, sigmoid (GTEx)	EpiXcan	0.996794	colon_sigmoid	0.999981
1049	ENSG00000103168	TAF1C	1.20254	0.196485	0.229155	0.261866	0.541068	9.49427e-35	1.23171e-32	50	69	69	A1	GI. colon, sigmoid (GTEx)	EpiXcan	0.996794	colon_sigmoid	0.999981
1050	ENSG00000013573	DDX11	1.20206	0.211002	0.229339	0.412193	0.728304	8.36353e-62	3.90605e-58	25	29	29	A1	GI. colon, sigmoid (GTEx)	EpiXcan	0.996794	colon_sigmoid	0.999981
1051	ENSG00000175264	CHST1	1.20202	0.725379	0.229354	0.0261612	0.101647	1.37425e-05	9.30175e-05	10	13	13	A1	GI. colon, sigmoid (GTEx)	EpiXcan	0.996794	colon_sigmoid	0.999981
1052	ENSG00000178209	PLEC	-1.20183	-0.389253	0.229428	0.0875144	0.147917	1.11195e-07	1.0456e-06	15	21	21	A1	GI. colon, sigmoid (GTEx)	EpiXcan	0.996794	colon_sigmoid	0.999981
1053	ENSG00000189306	RRP7A	-1.20166	-0.591405	0.229495	0.0561795	0.258089	1.00187e-13	1.97429e-12	30	40	40	A1	GI. colon, sigmoid (GTEx)	EpiXcan	0.996794	colon_sigmoid	0.999981
1054	ENSG00000100376	FAM118A	-1.20127	-0.205301	0.229647	0.283663	0.631903	1.73003e-45	6.37881e-43	15	19	19	A1	GI. colon, sigmoid (GTEx)	EpiXcan	0.996794	colon_sigmoid	0.999981
1055	ENSG00000157259	GATAD1	-1.20065	-0.485879	0.229886	0.0560444	0.0332907	0.0148444	0.0574861	24	30	30	A1	GI. colon, sigmoid (GTEx)	EpiXcan	0.996794	colon_sigmoid	0.999981
1056	ENSG00000164024	METAP1	1.20049	0.699616	0.229949	0.0424168	0.0615779	0.000935498	0.00449186	24	28	28	A1	GI. colon, sigmoid (GTEx)	EpiXcan	0.996794	colon_sigmoid	0.999981
1057	ENSG00000018699	TTC27	-1.20028	-0.408873	0.230032	0.0940989	0.0915263	3.0347e-05	0.000192149	14	18	18	A1	GI. colon, sigmoid (GTEx)	EpiXcan	0.996794	colon_sigmoid	0.999981
1058	ENSG00000168803	ADAL	-1.20016	-0.269071	0.230076	0.165378	0.363246	8.98663e-22	3.63906e-20	39	48	48	A1	GI. colon, sigmoid (GTEx)	EpiXcan	0.996794	colon_sigmoid	0.999981
1059	ENSG00000135749	PCNX2	-1.19996	-1.47193	0.230157	0.0106475	0.0103986	0.187306	0.515486	6	6	6	A1	GI. colon, sigmoid (GTEx)	EpiXcan	0.996794	colon_sigmoid	0.999981
1060	ENSG00000183426	NPIPA1	1.19977	0.344963	0.230229	0.198176	0.450763	5.88853e-26	3.64508e-24	50	65	65	A1	GI. colon, sigmoid (GTEx)	EpiXcan	0.996794	colon_sigmoid	0.999981
1061	ENSG00000127580	WDR24	1.19977	1.44368	0.230229	0.00749878	0.0109735	0.166992	0.471527	11	14	14	A1	GI. colon, sigmoid (GTEx)	EpiXcan	0.996794	colon_sigmoid	0.999981
1062	ENSG00000122971	ACADS	-1.19911	-1.10917	0.230485	0.0132136	0.0183503	0.0636198	0.210877	13	16	16	A1	GI. colon, sigmoid (GTEx)	EpiXcan	0.996794	colon_sigmoid	0.999981
1063	ENSG00000180011	ZADH2	1.19908	0.894068	0.230495	0.0193274	0.112438	4.94264e-06	3.58258e-05	9	11	11	A1	GI. colon, sigmoid (GTEx)	EpiXcan	0.996794	colon_sigmoid	0.999981
1064	ENSG00000130511	SSBP4	-1.19866	-1.13426	0.230661	0.0182836	0.0203311	0.0629167	0.208843	15	21	21	A1	GI. colon, sigmoid (GTEx)	EpiXcan	0.996794	colon_sigmoid	0.999981
1065	ENSG00000173918	C1QTNF1	-1.19856	-0.76575	0.230697	0.0309022	0.103164	1.59134e-05	0.00010663	6	8	8	A1	GI. colon, sigmoid (GTEx)	EpiXcan	0.996794	colon_sigmoid	0.999981
1066	ENSG00000120265	PCMT1	-1.19825	-0.997434	0.230819	0.0161988	0.120549	1.5782e-06	1.23119e-05	9	13	13	A1	GI. colon, sigmoid (GTEx)	EpiXcan	0.996794	colon_sigmoid	0.999981
1067	ENSG00000135074	ADAM19	1.19719	0.541249	0.231233	0.0502091	0.17738	5.7187e-09	6.48783e-08	23	29	29	A1	GI. colon, sigmoid (GTEx)	EpiXcan	0.996794	colon_sigmoid	0.999981
1068	ENSG00000259134	LINC00924	1.19691	0.424575	0.23134	0.0856763	0.0597971	0.00121022	0.00568435	43	51	51	A1	GI. colon, sigmoid (GTEx)	EpiXcan	0.996794	colon_sigmoid	0.999981
1069	ENSG00000205808	PLPP6	1.19577	0.464249	0.231786	0.0732681	0.111507	7.15704e-06	5.0543e-05	42	54	54	A1	GI. colon, sigmoid (GTEx)	EpiXcan	0.996794	colon_sigmoid	0.999981
1070	ENSG00000166946	CCNDBP1	-1.19541	-0.544459	0.231929	0.0671521	0.14783	1.24692e-07	1.1593e-06	31	43	43	A1	GI. colon, sigmoid (GTEx)	EpiXcan	0.996794	colon_sigmoid	0.999981
1071	ENSG00000152049	KCNE4	1.19478	1.32038	0.232173	0.00963133	0.0392754	0.00848013	0.0344392	6	6	6	A1	GI. colon, sigmoid (GTEx)	EpiXcan	0.996794	colon_sigmoid	0.999981
1072	ENSG00000263345	AC006435.2	-1.19459	-0.568763	0.232247	0.0482914	0.175914	5.44709e-09	6.19977e-08	14	17	17	A1	GI. colon, sigmoid (GTEx)	EpiXcan	0.996794	colon_sigmoid	0.999981
1073	ENSG00000241258	CRCP	-1.19434	-0.581932	0.232347	0.0500997	0.0250599	0.0361545	0.128634	47	57	57	A1	GI. colon, sigmoid (GTEx)	EpiXcan	0.996794	colon_sigmoid	0.999981
1074	ENSG00000103275	UBE2I	-1.19254	-0.832655	0.233051	0.0178791	0.0666807	0.000562051	0.00283066	24	31	31	A1	GI. colon, sigmoid (GTEx)	EpiXcan	0.996794	colon_sigmoid	0.999981
1075	ENSG00000091490	SEL1L3	-1.19213	-0.563191	0.233211	0.058659	0.0455704	0.0045378	0.0193367	25	29	29	A1	GI. colon, sigmoid (GTEx)	EpiXcan	0.996794	colon_sigmoid	0.999981
1076	ENSG00000171729	TMEM51	1.19166	1.64159	0.233394	0.00603023	0.0374416	0.0116662	0.0462261	10	12	12	A1	GI. colon, sigmoid (GTEx)	EpiXcan	0.996794	colon_sigmoid	0.999981
1077	ENSG00000169403	PTAFR	-1.19088	-0.873292	0.233702	0.0240161	0.0497462	0.00341529	0.0148423	10	12	12	A1	GI. colon, sigmoid (GTEx)	EpiXcan	0.996794	colon_sigmoid	0.999981
1078	ENSG00000272732	AC004982.1	1.19007	0.751684	0.23402	0.0420136	0.0592213	0.000994834	0.00475072	16	23	23	A1	GI. colon, sigmoid (GTEx)	EpiXcan	0.996794	colon_sigmoid	0.999981
1079	ENSG00000128731	HERC2	1.1899	0.299478	0.234087	0.147989	0.0354846	0.0124124	0.0488976	76	95	95	A1	GI. colon, sigmoid (GTEx)	EpiXcan	0.996794	colon_sigmoid	0.999981
1080	ENSG00000128891	CCDC32	1.18948	0.247723	0.23425	0.247878	0.562673	2.59142e-37	4.27158e-35	14	18	18	A1	GI. colon, sigmoid (GTEx)	EpiXcan	0.996794	colon_sigmoid	0.999981
1081	ENSG00000197020	ZNF100	1.18908	0.150015	0.234409	0.583956	0.622092	4.96737e-46	1.93327e-43	96	109	109	A1	GI. colon, sigmoid (GTEx)	EpiXcan	0.996794	colon_sigmoid	0.999981
1082	ENSG00000171368	TPPP	-1.18883	-0.874344	0.234507	0.0207326	0.0120058	0.157684	0.450902	10	11	11	A1	GI. colon, sigmoid (GTEx)	EpiXcan	0.996794	colon_sigmoid	0.999981
1083	ENSG00000176903	PNMA1	-1.18854	-0.67557	0.234621	0.0296602	0.0138427	0.122313	0.367276	22	34	34	A1	GI. colon, sigmoid (GTEx)	EpiXcan	0.996794	colon_sigmoid	0.999981
1084	ENSG00000185437	SH3BGR	-1.18806	-0.379265	0.234811	0.0893827	0.190205	9.83503e-10	1.2392e-08	44	54	54	A1	GI. colon, sigmoid (GTEx)	EpiXcan	0.996794	colon_sigmoid	0.999981
1085	ENSG00000140575	IQGAP1	1.18791	0.722691	0.234867	0.0335798	0.149609	1.30502e-07	1.2109e-06	12	17	17	A1	GI. colon, sigmoid (GTEx)	EpiXcan	0.996794	colon_sigmoid	0.999981
1086	ENSG00000114054	PCCB	-1.18738	-1.98363	0.235079	0.00392891	0.0123886	0.147422	0.427646	6	8	8	A1	GI. colon, sigmoid (GTEx)	EpiXcan	0.996794	colon_sigmoid	0.999981
1087	ENSG00000136378	ADAMTS7	-1.18724	-1.76525	0.235135	0.00524597	0.0102299	0.184116	0.509302	5	7	7	A1	GI. colon, sigmoid (GTEx)	EpiXcan	0.996794	colon_sigmoid	0.999981
1088	ENSG00000273270	AC090114.2	-1.18696	-0.490953	0.235244	0.0746209	0.256087	8.00589e-13	1.42892e-11	47	60	60	A1	GI. colon, sigmoid (GTEx)	EpiXcan	0.996794	colon_sigmoid	0.999981
1089	ENSG00000186638	KIF24	-1.18691	-0.383063	0.235263	0.082105	0.0901817	4.49603e-05	0.000275564	38	43	43	A1	GI. colon, sigmoid (GTEx)	EpiXcan	0.996794	colon_sigmoid	0.999981
1090	ENSG00000273311	DGCR11	1.18649	0.267142	0.23543	0.312536	0.246189	9.16702e-13	1.62171e-11	107	134	134	A1	GI. colon, sigmoid (GTEx)	EpiXcan	0.996794	colon_sigmoid	0.999981
1091	ENSG00000163959	SLC51A	1.18613	0.893523	0.235569	0.016095	0.0981902	1.2279e-05	8.36369e-05	14	20	20	A1	GI. colon, sigmoid (GTEx)	EpiXcan	0.996794	colon_sigmoid	0.999981
1092	ENSG00000141338	ABCA8	-1.18376	-0.442727	0.236507	0.089038	0.12167	3.36906e-07	2.93739e-06	25	33	33	A1	GI. colon, sigmoid (GTEx)	EpiXcan	0.996794	colon_sigmoid	0.999981
1093	ENSG00000104783	KCNN4	1.1833	0.485621	0.236692	0.0634096	0.104015	1.50299e-05	0.000101242	21	27	27	A1	GI. colon, sigmoid (GTEx)	EpiXcan	0.996794	colon_sigmoid	0.999981
1094	ENSG00000040487	PQLC2	-1.18287	-0.397319	0.23686	0.103029	0.157383	3.64525e-08	3.68763e-07	28	32	32	A1	GI. colon, sigmoid (GTEx)	EpiXcan	0.996794	colon_sigmoid	0.999981
1095	ENSG00000139531	SUOX	-1.18266	-0.33783	0.236945	0.194816	0.231402	6.65968e-12	1.08121e-10	58	77	77	A1	GI. colon, sigmoid (GTEx)	EpiXcan	0.996794	colon_sigmoid	0.999981
1096	ENSG00000239653	PSMD6-AS2	-1.18215	-1.13722	0.237146	0.00860128	0.0822216	0.000134837	0.000756889	4	6	6	A1	GI. colon, sigmoid (GTEx)	EpiXcan	0.996794	colon_sigmoid	0.999981
1097	ENSG00000087008	ACOX3	1.18204	0.865968	0.237188	0.0222747	0.105331	1.54722e-05	0.000104022	19	21	21	A1	GI. colon, sigmoid (GTEx)	EpiXcan	0.996794	colon_sigmoid	0.999981
1098	ENSG00000135480	KRT7	1.18138	0.446885	0.237451	0.0875021	0.173578	1.24374e-08	1.33841e-07	17	18	18	A1	GI. colon, sigmoid (GTEx)	EpiXcan	0.996794	colon_sigmoid	0.999981
1099	ENSG00000102763	VWA8	1.18126	0.717416	0.2375	0.0307051	0.0408108	0.00805965	0.0328553	15	19	19	A1	GI. colon, sigmoid (GTEx)	EpiXcan	0.996794	colon_sigmoid	0.999981
1100	ENSG00000154229	PRKCA	-1.18067	-0.454701	0.237734	0.0699636	0.109809	6.04817e-06	4.31471e-05	17	21	21	A1	GI. colon, sigmoid (GTEx)	EpiXcan	0.996794	colon_sigmoid	0.999981
1101	ENSG00000221829	FANCG	-1.17981	-0.666866	0.238078	0.0332418	0.0853397	5.58561e-05	0.000337473	3	4	4	A1	GI. colon, sigmoid (GTEx)	EpiXcan	0.996794	colon_sigmoid	0.999981
1102	ENSG00000161692	DBF4B	1.1796	0.269645	0.238161	0.261413	0.471826	8.52296e-28	5.97076e-26	47	59	59	A1	GI. colon, sigmoid (GTEx)	EpiXcan	0.996794	colon_sigmoid	0.999981
1103	ENSG00000127903	ZNF835	-1.17931	-0.771225	0.238274	0.0168177	0.0241278	0.0371871	0.131872	7	10	10	A1	GI. colon, sigmoid (GTEx)	EpiXcan	0.996794	colon_sigmoid	0.999981
1104	ENSG00000118197	DDX59	-1.17906	-1.22616	0.238373	0.0109164	0.188723	1.22418e-09	1.52597e-08	3	5	5	A1	GI. colon, sigmoid (GTEx)	EpiXcan	0.996794	colon_sigmoid	0.999981
1105	ENSG00000047365	ARAP2	1.17852	0.465409	0.23859	0.0874438	0.0126541	0.136031	0.400827	69	96	96	A1	GI. colon, sigmoid (GTEx)	EpiXcan	0.996794	colon_sigmoid	0.999981
1106	ENSG00000154222	CC2D1B	1.17664	0.486306	0.239338	0.0786218	0.223629	2.78168e-11	4.18178e-10	55	67	67	A1	GI. colon, sigmoid (GTEx)	EpiXcan	0.996794	colon_sigmoid	0.999981
1107	ENSG00000117153	KLHL12	1.17398	1.27417	0.240402	0.013616	0.0237579	0.0435516	0.151115	11	12	12	A1	GI. colon, sigmoid (GTEx)	EpiXcan	0.996794	colon_sigmoid	0.999981
1108	ENSG00000241468	ATP5J2	-1.1735	-0.660414	0.240596	0.0355934	0.023814	0.039582	0.138958	31	35	35	A1	GI. colon, sigmoid (GTEx)	EpiXcan	0.996794	colon_sigmoid	0.999981
1109	ENSG00000231793	DOC2GP	1.17342	0.614906	0.240628	0.0375463	0.166067	1.94835e-08	2.04789e-07	5	6	6	A1	GI. colon, sigmoid (GTEx)	EpiXcan	0.996794	colon_sigmoid	0.999981
1110	ENSG00000264247	LINC00909	1.17318	0.505381	0.240725	0.0991762	0.0867196	9.46512e-05	0.000547773	33	44	44	A1	GI. colon, sigmoid (GTEx)	EpiXcan	0.996794	colon_sigmoid	0.999981
1111	ENSG00000188599	NPIPP1	1.17235	0.710786	0.241058	0.0551581	0.168178	8.17812e-09	9.05084e-08	18	28	28	A1	GI. colon, sigmoid (GTEx)	EpiXcan	0.996794	colon_sigmoid	0.999981
1112	ENSG00000160783	PMF1	1.17195	0.749611	0.241219	0.0239332	0.0246838	0.0405354	0.14195	4	4	4	A1	GI. colon, sigmoid (GTEx)	EpiXcan	0.996794	colon_sigmoid	0.999981
1113	ENSG00000117682	DHDDS	-1.17191	-0.714353	0.241235	0.022607	0.0123037	0.145327	0.42297	12	17	17	A1	GI. colon, sigmoid (GTEx)	EpiXcan	0.996794	colon_sigmoid	0.999981
1114	ENSG00000072958	AP1M1	-1.17128	-1.50878	0.241488	0.0101171	0.0429623	0.00563332	0.0236242	6	10	10	A1	GI. colon, sigmoid (GTEx)	EpiXcan	0.996794	colon_sigmoid	0.999981
1115	ENSG00000142185	TRPM2	-1.1709	-1.00923	0.241637	0.0153551	0.0952946	3.82293e-05	0.000237952	4	6	6	A1	GI. colon, sigmoid (GTEx)	EpiXcan	0.996794	colon_sigmoid	0.999981
1116	ENSG00000099995	SF3A1	1.17038	0.496444	0.241849	0.0405243	0.0348547	0.0152442	0.0589368	30	41	41	A1	GI. colon, sigmoid (GTEx)	EpiXcan	0.996794	colon_sigmoid	0.999981
1117	ENSG00000167555	ZNF528	-1.16973	-0.309877	0.242108	0.13272	0.305325	5.10772e-17	1.36834e-15	8	10	10	A1	GI. colon, sigmoid (GTEx)	EpiXcan	0.996794	colon_sigmoid	0.999981
1118	ENSG00000166455	C16orf46	-1.16927	-1.24674	0.242294	0.00822023	0.0361726	0.0126693	0.0497923	2	5	5	A1	GI. colon, sigmoid (GTEx)	EpiXcan	0.996794	colon_sigmoid	0.999981
1119	ENSG00000134508	CABLES1	1.16899	1.08784	0.242406	0.0125366	0.0135892	0.132402	0.392113	9	10	10	A1	GI. colon, sigmoid (GTEx)	EpiXcan	0.996794	colon_sigmoid	0.999981
1120	ENSG00000243789	JMJD7	1.16847	0.475467	0.242617	0.0628863	0.137446	4.52454e-07	3.87964e-06	17	22	22	A1	GI. colon, sigmoid (GTEx)	EpiXcan	0.996794	colon_sigmoid	0.999981
1121	ENSG00000197568	HHLA3	-1.16762	-0.641652	0.242961	0.0417442	0.0968306	2.27305e-05	0.000147619	38	53	53	A1	GI. colon, sigmoid (GTEx)	EpiXcan	0.996794	colon_sigmoid	0.999981
1122	ENSG00000257337	AC068888.1	1.16722	0.869418	0.24312	0.0221684	0.131371	1.03393e-06	8.30169e-06	7	11	11	A1	GI. colon, sigmoid (GTEx)	EpiXcan	0.996794	colon_sigmoid	0.999981
1123	ENSG00000170385	SLC30A1	1.16688	1.51534	0.243258	0.00753171	0.016474	0.0920403	0.289272	4	5	5	A1	GI. colon, sigmoid (GTEx)	EpiXcan	0.996794	colon_sigmoid	0.999981
1124	ENSG00000107290	SETX	-1.16658	-0.473506	0.243378	0.0798099	0.219452	7.71602e-12	1.24263e-10	6	10	10	A1	GI. colon, sigmoid (GTEx)	EpiXcan	0.996794	colon_sigmoid	0.999981
1125	ENSG00000172007	RAB33B	-1.16574	-0.627694	0.243721	0.0367646	0.118226	3.03183e-06	2.26676e-05	10	12	12	A1	GI. colon, sigmoid (GTEx)	EpiXcan	0.996794	colon_sigmoid	0.999981
1126	ENSG00000103148	NPRL3	-1.16518	-0.221806	0.243946	0.289528	0.402732	6.07746e-22	2.4898e-20	21	37	37	A1	GI. colon, sigmoid (GTEx)	EpiXcan	0.996794	colon_sigmoid	0.999981
1127	ENSG00000253552	HOXA-AS2	-1.16465	-0.378596	0.24416	0.117692	0.155253	2.7685e-08	2.85426e-07	46	55	55	A1	GI. colon, sigmoid (GTEx)	EpiXcan	0.996794	colon_sigmoid	0.999981
1128	ENSG00000130309	COLGALT1	-1.16398	-0.676854	0.244432	0.044861	0.100198	2.43497e-05	0.000157218	21	29	29	A1	GI. colon, sigmoid (GTEx)	EpiXcan	0.996794	colon_sigmoid	0.999981
1129	ENSG00000145246	ATP10D	1.16352	0.678019	0.244618	0.0388849	0.0911677	3.06184e-05	0.000193589	40	47	47	A1	GI. colon, sigmoid (GTEx)	EpiXcan	0.996794	colon_sigmoid	0.999981
1130	ENSG00000241878	PISD	-1.16351	-0.619116	0.244624	0.0482452	0.0351737	0.0139934	0.0545374	36	40	40	A1	GI. colon, sigmoid (GTEx)	EpiXcan	0.996794	colon_sigmoid	0.999981
1131	ENSG00000115866	DARS	1.1635	1.18545	0.244627	0.00805757	0.11172	3.96552e-06	2.91353e-05	6	9	9	A1	GI. colon, sigmoid (GTEx)	EpiXcan	0.996794	colon_sigmoid	0.999981
1132	ENSG00000240859	AC093627.4	-1.16252	-0.480402	0.245022	0.065849	0.12322	7.02265e-07	5.79814e-06	25	33	33	A1	GI. colon, sigmoid (GTEx)	EpiXcan	0.996794	colon_sigmoid	0.999981
1133	ENSG00000118242	MREG	1.16198	0.730532	0.245244	0.0261453	0.0348221	0.0141752	0.055154	30	42	42	A1	GI. colon, sigmoid (GTEx)	EpiXcan	0.996794	colon_sigmoid	0.999981
1134	ENSG00000135723	FHOD1	-1.16167	-1.35359	0.24537	0.00999986	0.0871505	7.92834e-05	0.000466936	3	7	7	A1	GI. colon, sigmoid (GTEx)	EpiXcan	0.996794	colon_sigmoid	0.999981
1135	ENSG00000085721	RRN3	-1.16086	-0.914196	0.245697	0.0162725	0.0966279	3.32059e-05	0.000208725	11	14	14	A1	GI. colon, sigmoid (GTEx)	EpiXcan	0.996794	colon_sigmoid	0.999981
1136	ENSG00000175354	PTPN2	-1.15987	-1.77794	0.2461	0.00457063	0.014314	0.118083	0.356258	1	2	2	A1	GI. colon, sigmoid (GTEx)	EpiXcan	0.996794	colon_sigmoid	0.999981
1137	ENSG00000233621	LINC01137	-1.15983	-0.225706	0.246116	0.29816	0.448521	1.15212e-26	7.47331e-25	13	13	13	A1	GI. colon, sigmoid (GTEx)	EpiXcan	0.996794	colon_sigmoid	0.999981
1138	ENSG00000139832	RAB20	-1.15908	-0.408594	0.246422	0.0632487	0.194957	4.26775e-10	5.60675e-09	9	12	12	A1	GI. colon, sigmoid (GTEx)	EpiXcan	0.996794	colon_sigmoid	0.999981
1139	ENSG00000116406	EDEM3	-1.15893	-0.388462	0.246485	0.0955306	0.218662	4.77834e-11	6.99576e-10	27	33	33	A1	GI. colon, sigmoid (GTEx)	EpiXcan	0.996794	colon_sigmoid	0.999981
1140	ENSG00000106012	IQCE	-1.15819	-1.67542	0.246787	0.00498136	0.0103391	0.186366	0.513911	10	15	15	A1	GI. colon, sigmoid (GTEx)	EpiXcan	0.996794	colon_sigmoid	0.999981
1141	ENSG00000168036	CTNNB1	1.15768	0.600175	0.246993	0.0367792	0.0377227	0.00947652	0.0381429	12	12	12	A1	GI. colon, sigmoid (GTEx)	EpiXcan	0.996794	colon_sigmoid	0.999981
1142	ENSG00000196739	COL27A1	1.1576	1.33946	0.247026	0.00710658	0.0401709	0.00873609	0.0353761	8	10	10	A1	GI. colon, sigmoid (GTEx)	EpiXcan	0.996794	colon_sigmoid	0.999981
1143	ENSG00000109270	LAMTOR3	-1.15743	-0.478159	0.247098	0.0592035	0.0812918	0.000156104	0.000866548	24	25	25	A1	GI. colon, sigmoid (GTEx)	EpiXcan	0.996794	colon_sigmoid	0.999981
1144	ENSG00000085491	SLC25A24	-1.15666	-0.849054	0.24741	0.0242719	0.0428728	0.00589442	0.024616	9	11	11	A1	GI. colon, sigmoid (GTEx)	EpiXcan	0.996794	colon_sigmoid	0.999981
1145	ENSG00000066923	STAG3	1.15636	0.560855	0.247534	0.0838645	0.0528555	0.00219751	0.00984942	38	52	52	A1	GI. colon, sigmoid (GTEx)	EpiXcan	0.996794	colon_sigmoid	0.999981
1146	ENSG00000139433	GLTP	1.15582	0.298058	0.247753	0.0859707	0.151683	2.66468e-08	2.75737e-07	24	36	36	A1	GI. colon, sigmoid (GTEx)	EpiXcan	0.996794	colon_sigmoid	0.999981
1147	ENSG00000205309	NT5M	-1.15532	-0.599213	0.247958	0.0280431	0.0350602	0.0105984	0.0422216	5	5	5	A1	GI. colon, sigmoid (GTEx)	EpiXcan	0.996794	colon_sigmoid	0.999981
1148	ENSG00000142892	PIGK	1.15502	0.82004	0.248081	0.0258765	0.0591283	0.00116596	0.005506	19	23	23	A1	GI. colon, sigmoid (GTEx)	EpiXcan	0.996794	colon_sigmoid	0.999981
1149	ENSG00000134222	PSRC1	1.1548	0.424168	0.248173	0.0921303	0.206023	2.28248e-10	3.08984e-09	10	16	16	A1	GI. colon, sigmoid (GTEx)	EpiXcan	0.996794	colon_sigmoid	0.999981
1150	ENSG00000079785	DDX1	-1.15433	-0.557094	0.248365	0.043295	0.0559658	0.00185579	0.00841198	46	58	58	A1	GI. colon, sigmoid (GTEx)	EpiXcan	0.996794	colon_sigmoid	0.999981
1151	ENSG00000183287	CCBE1	1.15417	0.410469	0.248432	0.0917211	0.0216553	0.0560028	0.188393	65	82	82	A1	GI. colon, sigmoid (GTEx)	EpiXcan	0.996794	colon_sigmoid	0.999981
1152	ENSG00000106803	SEC61B	1.153	0.410773	0.248909	0.100178	0.0723468	0.000302905	0.00159549	35	40	40	A1	GI. colon, sigmoid (GTEx)	EpiXcan	0.996794	colon_sigmoid	0.999981
1153	ENSG00000148814	LRRC27	1.15259	0.353618	0.249077	0.104424	0.154015	4.66694e-08	4.64198e-07	11	11	11	A1	GI. colon, sigmoid (GTEx)	EpiXcan	0.996794	colon_sigmoid	0.999981
1154	ENSG00000078098	FAP	1.15256	0.664368	0.249089	0.0379586	0.0288309	0.0242976	0.0904447	14	17	17	A1	GI. colon, sigmoid (GTEx)	EpiXcan	0.996794	colon_sigmoid	0.999981
1155	ENSG00000108821	COL1A1	1.15089	0.908147	0.249779	0.0244655	0.0277595	0.0283107	0.103838	8	11	11	A1	GI. colon, sigmoid (GTEx)	EpiXcan	0.996794	colon_sigmoid	0.999981
1156	ENSG00000140326	CDAN1	-1.14994	-2.14679	0.250168	0.00372767	0.0148875	0.113558	0.345058	2	3	3	A1	GI. colon, sigmoid (GTEx)	EpiXcan	0.996794	colon_sigmoid	0.999981
1157	ENSG00000112667	DNPH1	-1.14949	-0.851191	0.250356	0.0176595	0.0229824	0.0485485	0.166352	8	13	13	A1	GI. colon, sigmoid (GTEx)	EpiXcan	0.996794	colon_sigmoid	0.999981
1158	ENSG00000157911	PEX10	1.14906	0.763778	0.25053	0.0294145	0.0765506	0.000211644	0.00114936	2	2	2	A1	GI. colon, sigmoid (GTEx)	EpiXcan	0.996794	colon_sigmoid	0.999981
1159	ENSG00000253540	FAM86HP	1.14885	0.55214	0.250619	0.0517456	0.159159	4.72625e-08	4.68977e-07	20	25	25	A1	GI. colon, sigmoid (GTEx)	EpiXcan	0.996794	colon_sigmoid	0.999981
1160	ENSG00000126653	NSRP1	-1.14858	-1.75479	0.25073	0.0111213	0.0136442	0.124638	0.373142	3	3	3	A1	GI. colon, sigmoid (GTEx)	EpiXcan	0.996794	colon_sigmoid	0.999981
1161	ENSG00000037757	MRI1	1.14797	0.691518	0.250981	0.0397382	0.257925	4.32692e-14	8.86322e-13	10	20	20	A1	GI. colon, sigmoid (GTEx)	EpiXcan	0.996794	colon_sigmoid	0.999981
1162	ENSG00000137601	NEK1	1.14764	0.495725	0.251117	0.0646175	0.181551	3.40498e-09	3.96239e-08	60	74	74	A1	GI. colon, sigmoid (GTEx)	EpiXcan	0.996794	colon_sigmoid	0.999981
1163	ENSG00000239282	CASTOR1	-1.1473	-0.933544	0.251257	0.0206034	0.0523638	0.00256604	0.0113847	12	14	14	A1	GI. colon, sigmoid (GTEx)	EpiXcan	0.996794	colon_sigmoid	0.999981
1164	ENSG00000229589	ACVR2B-AS1	1.14726	1.95978	0.251275	0.00463836	0.0217969	0.0527134	0.1787	3	4	4	A1	GI. colon, sigmoid (GTEx)	EpiXcan	0.996794	colon_sigmoid	0.999981
1165	ENSG00000136237	RAPGEF5	1.14723	1.80106	0.251287	0.00503179	0.0184135	0.0780188	0.251524	14	20	20	A1	GI. colon, sigmoid (GTEx)	EpiXcan	0.996794	colon_sigmoid	0.999981
1166	ENSG00000083097	DOPEY1	-1.14696	-0.337287	0.251398	0.167734	0.336533	1.22707e-17	3.52304e-16	22	31	31	A1	GI. colon, sigmoid (GTEx)	EpiXcan	0.996794	colon_sigmoid	0.999981
1167	ENSG00000136068	FLNB	1.14685	0.347832	0.251445	0.107716	0.0660224	0.000720041	0.00355104	39	46	46	A1	GI. colon, sigmoid (GTEx)	EpiXcan	0.996794	colon_sigmoid	0.999981
1168	ENSG00000132604	TERF2	1.14634	0.994117	0.251656	0.0166949	0.0205369	0.0604308	0.201739	20	23	23	A1	GI. colon, sigmoid (GTEx)	EpiXcan	0.996794	colon_sigmoid	0.999981
1169	ENSG00000001167	NFYA	-1.14618	-0.252365	0.251719	0.267889	0.230308	1.70463e-11	2.64199e-10	90	114	114	A1	GI. colon, sigmoid (GTEx)	EpiXcan	0.996794	colon_sigmoid	0.999981
1170	ENSG00000198286	CARD11	1.14564	1.25577	0.251945	0.0100333	0.0238742	0.0400088	0.140316	6	7	7	A1	GI. colon, sigmoid (GTEx)	EpiXcan	0.996794	colon_sigmoid	0.999981
1171	ENSG00000104691	UBXN8	1.14526	0.825883	0.2521	0.0234324	0.0519441	0.00267117	0.0118025	8	9	9	A1	GI. colon, sigmoid (GTEx)	EpiXcan	0.996794	colon_sigmoid	0.999981
1172	ENSG00000241057	AC004951.3	1.14424	0.266686	0.252524	0.199976	0.240115	1.21855e-12	2.12088e-11	57	63	63	A1	GI. colon, sigmoid (GTEx)	EpiXcan	0.996794	colon_sigmoid	0.999981
1173	ENSG00000232629	HLA-DQB2	-1.14411	-0.58057	0.25258	0.0553486	0.546275	5.99181e-35	7.84591e-33	12	31	31	A1	GI. colon, sigmoid (GTEx)	EpiXcan	0.996794	colon_sigmoid	0.999981
1174	ENSG00000154451	GBP5	-1.1439	-3.55974	0.252665	0.00488305	0.0144477	0.118801	0.358114	6	7	7	A1	GI. colon, sigmoid (GTEx)	EpiXcan	0.996794	colon_sigmoid	0.999981
1175	ENSG00000112561	TFEB	-1.14388	-0.581786	0.252671	0.0488234	0.0828494	0.000123319	0.000696422	17	21	21	A1	GI. colon, sigmoid (GTEx)	EpiXcan	0.996794	colon_sigmoid	0.999981
1176	ENSG00000152270	PDE3B	-1.14364	-1.05587	0.252771	0.0146239	0.0158371	0.0904732	0.285179	6	8	8	A1	GI. colon, sigmoid (GTEx)	EpiXcan	0.996794	colon_sigmoid	0.999981
1177	ENSG00000198933	TBKBP1	-1.14282	-0.441375	0.253112	0.0865431	0.138955	5.09029e-07	4.31458e-06	17	21	21	A1	GI. colon, sigmoid (GTEx)	EpiXcan	0.996794	colon_sigmoid	0.999981
1178	ENSG00000175662	TOM1L2	1.14166	0.915488	0.253597	0.0148578	0.0398625	0.00858132	0.0348097	23	27	27	A1	GI. colon, sigmoid (GTEx)	EpiXcan	0.996794	colon_sigmoid	0.999981
1179	ENSG00000101158	NELFCD	-1.1405	-0.214134	0.254078	0.202372	0.266387	4.48342e-14	9.1704e-13	18	21	21	A1	GI. colon, sigmoid (GTEx)	EpiXcan	0.996794	colon_sigmoid	0.999981
1180	ENSG00000224769	MUC20P1	1.14048	0.284324	0.254086	0.19709	0.448355	1.51353e-25	9.02388e-24	66	89	89	A1	GI. colon, sigmoid (GTEx)	EpiXcan	0.996794	colon_sigmoid	0.999981
1181	ENSG00000178175	ZNF366	-1.13895	-1.00493	0.254724	0.0128513	0.0107882	0.17845	0.496775	11	19	19	A1	GI. colon, sigmoid (GTEx)	EpiXcan	0.996794	colon_sigmoid	0.999981
1182	ENSG00000137955	RABGGTB	1.13628	0.252481	0.25584	0.23001	0.0282577	0.0296226	0.108168	141	162	162	A1	GI. colon, sigmoid (GTEx)	EpiXcan	0.996794	colon_sigmoid	0.999981
1183	ENSG00000148935	GAS2	1.1359	0.588519	0.255997	0.0455371	0.0971629	1.70476e-05	0.00011347	5	10	10	A1	GI. colon, sigmoid (GTEx)	EpiXcan	0.996794	colon_sigmoid	0.999981
1184	ENSG00000119900	OGFRL1	-1.1356	-0.300396	0.256126	0.197918	0.133546	5.19918e-07	4.40155e-06	78	93	93	A1	GI. colon, sigmoid (GTEx)	EpiXcan	0.996794	colon_sigmoid	0.999981
1185	ENSG00000146587	RBAK	-1.13539	-0.6499	0.25621	0.0482133	0.0563951	0.00151087	0.00698409	42	49	49	A1	GI. colon, sigmoid (GTEx)	EpiXcan	0.996794	colon_sigmoid	0.999981
1186	ENSG00000196268	ZNF493	-1.13415	-0.647596	0.25673	0.0274226	0.0575202	0.00105935	0.00503308	12	17	17	A1	GI. colon, sigmoid (GTEx)	EpiXcan	0.996794	colon_sigmoid	0.999981
1187	ENSG00000206341	HLA-H	-1.13409	-0.282349	0.256758	0.159588	0.176652	1.87586e-09	2.27753e-08	58	69	69	A1	GI. colon, sigmoid (GTEx)	EpiXcan	0.996794	colon_sigmoid	0.999981
1188	ENSG00000197062	ZSCAN26	1.13403	0.61124	0.256781	0.0434213	0.14712	9.23929e-08	8.7645e-07	20	26	26	A1	GI. colon, sigmoid (GTEx)	EpiXcan	0.996794	colon_sigmoid	0.999981
1189	ENSG00000214293	APTR	1.13392	0.394605	0.256828	0.113459	0.348356	2.13106e-18	6.54786e-17	22	35	35	A1	GI. colon, sigmoid (GTEx)	EpiXcan	0.996794	colon_sigmoid	0.999981
1190	ENSG00000148841	ITPRIP	-1.13315	-0.536963	0.257149	0.044101	0.103402	1.79337e-05	0.000118929	20	29	29	A1	GI. colon, sigmoid (GTEx)	EpiXcan	0.996794	colon_sigmoid	0.999981
1191	ENSG00000198920	KIAA0753	1.13311	0.410634	0.257167	0.092006	0.222653	2.17782e-11	3.3348e-10	17	23	23	A1	GI. colon, sigmoid (GTEx)	EpiXcan	0.996794	colon_sigmoid	0.999981
1192	ENSG00000118690	ARMC2	1.13139	1.32576	0.257889	0.00988751	0.101815	6.48791e-06	4.60497e-05	3	7	7	A1	GI. colon, sigmoid (GTEx)	EpiXcan	0.996794	colon_sigmoid	0.999981
1193	ENSG00000174672	BRSK2	1.13018	1.42156	0.2584	0.00766811	0.0277803	0.0264769	0.0977002	1	1	1	A1	GI. colon, sigmoid (GTEx)	EpiXcan	0.996794	colon_sigmoid	0.999981
1194	ENSG00000162076	FLYWCH2	-1.12967	-1.1806	0.258616	0.0122479	0.0189583	0.075175	0.243645	5	5	5	A1	GI. colon, sigmoid (GTEx)	EpiXcan	0.996794	colon_sigmoid	0.999981
1195	ENSG00000112033	PPARD	1.12948	0.615147	0.258697	0.0405812	0.0545704	0.00226624	0.0101285	31	37	37	A1	GI. colon, sigmoid (GTEx)	EpiXcan	0.996794	colon_sigmoid	0.999981
1196	ENSG00000140990	NDUFB10	-1.12846	-0.544021	0.259125	0.0178636	0.0150727	0.104675	0.322686	13	18	18	A1	GI. colon, sigmoid (GTEx)	EpiXcan	0.996794	colon_sigmoid	0.999981
1197	ENSG00000268006	PTOV1-AS1	1.12759	0.30612	0.259491	0.153787	0.334041	6.98106e-18	2.06354e-16	12	14	14	A1	GI. colon, sigmoid (GTEx)	EpiXcan	0.996794	colon_sigmoid	0.999981
1198	ENSG00000142632	ARHGEF19	1.12671	0.324783	0.259867	0.141777	0.442967	4.97208e-25	2.80902e-23	2	4	4	A1	GI. colon, sigmoid (GTEx)	EpiXcan	0.996794	colon_sigmoid	0.999981
1199	ENSG00000242600	MBL1P	1.12622	0.297431	0.260074	0.170187	0.0515625	0.00212215	0.00953299	61	78	78	A1	GI. colon, sigmoid (GTEx)	EpiXcan	0.996794	colon_sigmoid	0.999981
1200	ENSG00000114554	PLXNA1	1.12551	0.966443	0.260371	0.0149351	0.0275224	0.0298943	0.10899	6	7	7	A1	GI. colon, sigmoid (GTEx)	EpiXcan	0.996794	colon_sigmoid	0.999981
1201	ENSG00000064545	TMEM161A	-1.12414	-1.96343	0.260955	0.00429107	0.0766678	0.000153015	0.000850415	3	5	5	A1	GI. colon, sigmoid (GTEx)	EpiXcan	0.996794	colon_sigmoid	0.999981
1202	ENSG00000119401	TRIM32	1.12356	2.7947	0.2612	0.00169439	0.0102204	0.192151	0.525795	1	3	3	A1	GI. colon, sigmoid (GTEx)	EpiXcan	0.996794	colon_sigmoid	0.999981
1203	ENSG00000144843	ADPRH	-1.12283	-0.313739	0.261509	0.139043	0.308321	5.00428e-17	1.3432e-15	8	11	11	A1	GI. colon, sigmoid (GTEx)	EpiXcan	0.996794	colon_sigmoid	0.999981
1204	ENSG00000215883	CYB5RL	-1.1227	-3.60103	0.261566	0.00103315	0.0906936	5.57013e-05	0.000336683	2	4	4	A1	GI. colon, sigmoid (GTEx)	EpiXcan	0.996794	colon_sigmoid	0.999981
1205	ENSG00000163145	C1QTNF7	-1.12223	-0.476617	0.261763	0.053543	0.135333	3.90999e-07	3.39213e-06	14	14	14	A1	GI. colon, sigmoid (GTEx)	EpiXcan	0.996794	colon_sigmoid	0.999981
1206	ENSG00000127399	LRRC61	1.12171	0.343668	0.261984	0.103201	0.340191	7.93947e-19	2.49417e-17	32	39	39	A1	GI. colon, sigmoid (GTEx)	EpiXcan	0.996794	colon_sigmoid	0.999981
1207	ENSG00000230513	THAP7-AS1	-1.12144	-0.199937	0.262102	0.367241	0.534857	4.81934e-34	5.87164e-32	11	12	12	A1	GI. colon, sigmoid (GTEx)	EpiXcan	0.996794	colon_sigmoid	0.999981
1208	ENSG00000167740	CYB5D2	1.11986	0.611854	0.262774	0.0405872	0.144527	2.40152e-07	2.13907e-06	14	18	18	A1	GI. colon, sigmoid (GTEx)	EpiXcan	0.996794	colon_sigmoid	0.999981
1209	ENSG00000092871	RFFL	-1.11932	-1.21086	0.263004	0.00998975	0.0350802	0.013463	0.0526457	5	7	7	A1	GI. colon, sigmoid (GTEx)	EpiXcan	0.996794	colon_sigmoid	0.999981
1210	ENSG00000163032	VSNL1	1.11896	0.725844	0.263156	0.0291883	0.0139853	0.12416	0.372029	12	13	13	A1	GI. colon, sigmoid (GTEx)	EpiXcan	0.996794	colon_sigmoid	0.999981
1211	ENSG00000120451	SNX19	-1.1185	-0.267822	0.263353	0.203554	0.351629	1.70739e-18	5.26922e-17	27	32	32	A1	GI. colon, sigmoid (GTEx)	EpiXcan	0.996794	colon_sigmoid	0.999981
1212	ENSG00000215915	ATAD3C	-1.11801	-0.301534	0.263561	0.110526	0.0848098	0.000104141	0.000598737	29	39	39	A1	GI. colon, sigmoid (GTEx)	EpiXcan	0.996794	colon_sigmoid	0.999981
1213	ENSG00000135698	MPHOSPH6	1.11798	1.45718	0.263574	0.00664108	0.0473775	0.00423399	0.0181581	2	6	6	A1	GI. colon, sigmoid (GTEx)	EpiXcan	0.996794	colon_sigmoid	0.999981
1214	ENSG00000104983	CCDC61	-1.11693	-0.858712	0.264024	0.0168224	0.0253118	0.0397937	0.139667	17	19	19	A1	GI. colon, sigmoid (GTEx)	EpiXcan	0.996794	colon_sigmoid	0.999981
1215	ENSG00000198466	ZNF587	-1.11668	-0.427131	0.264133	0.0807104	0.174525	2.45317e-09	2.92274e-08	31	39	39	A1	GI. colon, sigmoid (GTEx)	EpiXcan	0.996794	colon_sigmoid	0.999981
1216	ENSG00000103227	LMF1	-1.11603	-0.55958	0.264411	0.0425572	0.0609376	0.000776045	0.00380048	10	16	16	A1	GI. colon, sigmoid (GTEx)	EpiXcan	0.996794	colon_sigmoid	0.999981
1217	ENSG00000168060	NAALADL1	-1.11414	-0.401117	0.26522	0.0861466	0.0484639	0.0039165	0.0169103	28	37	37	A1	GI. colon, sigmoid (GTEx)	EpiXcan	0.996794	colon_sigmoid	0.999981
1218	ENSG00000092445	TYRO3	1.11363	0.59173	0.265439	0.0410171	0.0264687	0.0270502	0.0995797	81	95	95	A1	GI. colon, sigmoid (GTEx)	EpiXcan	0.996794	colon_sigmoid	0.999981
1219	ENSG00000160293	VAV2	-1.11359	-0.381115	0.265453	0.0824495	0.0202113	0.0654276	0.216	40	48	48	A1	GI. colon, sigmoid (GTEx)	EpiXcan	0.996794	colon_sigmoid	0.999981
1220	ENSG00000161649	CD300LG	-1.11224	-0.351402	0.266037	0.0924736	0.06829	0.000411215	0.00211665	35	44	44	A1	GI. colon, sigmoid (GTEx)	EpiXcan	0.996794	colon_sigmoid	0.999981
1221	ENSG00000090530	P3H2	-1.11147	-0.429264	0.266364	0.0637957	0.124641	1.469e-06	1.15565e-05	19	21	21	A1	GI. colon, sigmoid (GTEx)	EpiXcan	0.996794	colon_sigmoid	0.999981
1222	ENSG00000145293	ENOPH1	1.11014	0.894233	0.26694	0.0228228	0.0207802	0.0613404	0.204191	37	49	49	A1	GI. colon, sigmoid (GTEx)	EpiXcan	0.996794	colon_sigmoid	0.999981
1223	ENSG00000130758	MAP3K10	-1.10954	-1.14501	0.267199	0.0256654	0.0198401	0.0665534	0.219319	22	30	30	A1	GI. colon, sigmoid (GTEx)	EpiXcan	0.996794	colon_sigmoid	0.999981
1224	ENSG00000155275	TRMT44	-1.10937	-0.893325	0.267272	0.0140805	0.0982186	3.25413e-05	0.000204915	5	8	8	A1	GI. colon, sigmoid (GTEx)	EpiXcan	0.996794	colon_sigmoid	0.999981
1225	ENSG00000174483	BBS1	-1.10929	-0.752897	0.267306	0.0242335	0.0287796	0.0253618	0.0940313	23	27	27	A1	GI. colon, sigmoid (GTEx)	EpiXcan	0.996794	colon_sigmoid	0.999981
1226	ENSG00000156172	C8orf37	-1.109	-0.360261	0.267429	0.0891636	0.296517	3.63756e-15	8.2203e-14	41	48	48	A1	GI. colon, sigmoid (GTEx)	EpiXcan	0.996794	colon_sigmoid	0.999981
1227	ENSG00000034152	MAP2K3	1.10875	0.856855	0.267536	0.0112753	0.0239954	0.0367569	0.130479	6	11	11	A1	GI. colon, sigmoid (GTEx)	EpiXcan	0.996794	colon_sigmoid	0.999981
1228	ENSG00000116212	LRRC42	1.10863	0.320597	0.267592	0.118799	0.0636679	0.000764574	0.00374692	38	46	46	A1	GI. colon, sigmoid (GTEx)	EpiXcan	0.996794	colon_sigmoid	0.999981
1229	ENSG00000134014	ELP3	1.10756	0.330491	0.268051	0.0946627	0.237317	3.04864e-12	5.15876e-11	26	32	32	A1	GI. colon, sigmoid (GTEx)	EpiXcan	0.996794	colon_sigmoid	0.999981
1230	ENSG00000182979	MTA1	-1.10682	-2.53405	0.268374	0.00166379	0.0103276	0.185237	0.511327	4	5	5	A1	GI. colon, sigmoid (GTEx)	EpiXcan	0.996794	colon_sigmoid	0.999981
1231	ENSG00000204946	ZNF783	1.10645	0.762673	0.26853	0.0316181	0.0221584	0.0481167	0.165002	16	18	18	A1	GI. colon, sigmoid (GTEx)	EpiXcan	0.996794	colon_sigmoid	0.999981
1232	ENSG00000269430	LRRC3DN	-1.10523	-0.282865	0.269059	0.168768	0.290041	2.00251e-15	4.65293e-14	36	41	41	A1	GI. colon, sigmoid (GTEx)	EpiXcan	0.996794	colon_sigmoid	0.999981
1233	ENSG00000167720	SRR	1.10521	0.187166	0.26907	0.32601	0.459702	2.35789e-28	1.72064e-26	42	52	52	A1	GI. colon, sigmoid (GTEx)	EpiXcan	0.996794	colon_sigmoid	0.999981
1234	ENSG00000164219	PGGT1B	1.10506	0.693639	0.269134	0.0395702	0.0169999	0.0836322	0.267101	33	38	38	A1	GI. colon, sigmoid (GTEx)	EpiXcan	0.996794	colon_sigmoid	0.999981
1235	ENSG00000145476	CYP4V2	1.10436	0.409837	0.269437	0.0741785	0.184272	3.45506e-09	4.01068e-08	30	41	41	A1	GI. colon, sigmoid (GTEx)	EpiXcan	0.996794	colon_sigmoid	0.999981
1236	ENSG00000010539	ZNF200	-1.10421	-1.63674	0.2695	0.00608907	0.0297027	0.0232454	0.0868973	1	2	2	A1	GI. colon, sigmoid (GTEx)	EpiXcan	0.996794	colon_sigmoid	0.999981
1237	ENSG00000197576	HOXA4	-1.10395	-0.472845	0.269613	0.118362	0.0547652	0.00138497	0.00645108	60	73	73	A1	GI. colon, sigmoid (GTEx)	EpiXcan	0.996794	colon_sigmoid	0.999981
1238	ENSG00000131100	ATP6V1E1	1.10322	1.12294	0.269933	0.0119054	0.0493813	0.00352202	0.0152777	6	7	7	A1	GI. colon, sigmoid (GTEx)	EpiXcan	0.996794	colon_sigmoid	0.999981
1239	ENSG00000075151	EIF4G3	1.1028	1.03112	0.270112	0.0190263	0.0151294	0.111768	0.340652	29	42	42	A1	GI. colon, sigmoid (GTEx)	EpiXcan	0.996794	colon_sigmoid	0.999981
1240	ENSG00000168404	MLKL	1.10168	79.9361	0.2706	1.44878e-06	0.140895	1.19656e-07	1.11618e-06	1	3	3	A1	GI. colon, sigmoid (GTEx)	EpiXcan	0.996794	colon_sigmoid	0.999981
1241	ENSG00000183458	AC138932.1	1.10165	1.13499	0.270613	0.0118993	0.179098	4.89401e-09	5.62396e-08	6	9	9	A1	GI. colon, sigmoid (GTEx)	EpiXcan	0.996794	colon_sigmoid	0.999981
1242	ENSG00000103199	ZNF500	-1.10114	-0.242452	0.270834	0.218791	0.228716	1.88038e-11	2.90155e-10	46	66	66	A1	GI. colon, sigmoid (GTEx)	EpiXcan	0.996794	colon_sigmoid	0.999981
1243	ENSG00000163597	SNHG16	-1.10091	-0.571428	0.270934	0.0494845	0.125245	1.36386e-06	1.07596e-05	11	17	17	A1	GI. colon, sigmoid (GTEx)	EpiXcan	0.996794	colon_sigmoid	0.999981
1244	ENSG00000227827	AC138969.2	1.10045	0.375808	0.271137	0.125263	0.290261	6.61156e-16	1.59166e-14	11	11	11	A1	GI. colon, sigmoid (GTEx)	EpiXcan	0.996794	colon_sigmoid	0.999981
1245	ENSG00000131148	EMC8	-1.09991	-0.472153	0.27137	0.0610576	0.0183783	0.0773271	0.249523	39	48	48	A1	GI. colon, sigmoid (GTEx)	EpiXcan	0.996794	colon_sigmoid	0.999981
1246	ENSG00000111877	MCM9	1.09991	0.896472	0.27137	0.014792	0.0591878	0.00135369	0.00631585	11	13	13	A1	GI. colon, sigmoid (GTEx)	EpiXcan	0.996794	colon_sigmoid	0.999981
1247	ENSG00000135540	NHSL1	1.09897	0.450417	0.271781	0.0833233	0.0913321	5.35648e-05	0.00032489	48	58	58	A1	GI. colon, sigmoid (GTEx)	EpiXcan	0.996794	colon_sigmoid	0.999981
1248	ENSG00000138085	ATRAID	1.09882	0.55786	0.271849	0.0518527	0.13638	4.28828e-07	3.69783e-06	26	32	32	A1	GI. colon, sigmoid (GTEx)	EpiXcan	0.996794	colon_sigmoid	0.999981
1249	ENSG00000166394	CYB5R2	1.0984	0.912262	0.272032	0.0146271	0.0738087	0.000306538	0.00161099	8	15	15	A1	GI. colon, sigmoid (GTEx)	EpiXcan	0.996794	colon_sigmoid	0.999981
1250	ENSG00000122085	MTERF4	1.09827	3.61518	0.272087	0.000857679	0.216836	1.11999e-11	1.76714e-10	7	14	14	A1	GI. colon, sigmoid (GTEx)	EpiXcan	0.996794	colon_sigmoid	0.999981
1251	ENSG00000204428	LY6G5C	-1.09766	-0.480737	0.272355	0.048494	0.115379	2.19263e-06	1.6669e-05	8	9	9	A1	GI. colon, sigmoid (GTEx)	EpiXcan	0.996794	colon_sigmoid	0.999981
1252	ENSG00000129646	QRICH2	-1.09636	-0.42035	0.272921	0.0715419	0.0578726	0.00139199	0.00648161	43	50	50	A1	GI. colon, sigmoid (GTEx)	EpiXcan	0.996794	colon_sigmoid	0.999981
1253	ENSG00000132837	DMGDH	-1.09632	-0.577815	0.272938	0.0494824	0.140134	3.67643e-07	3.19544e-06	49	60	60	A1	GI. colon, sigmoid (GTEx)	EpiXcan	0.996794	colon_sigmoid	0.999981
1254	ENSG00000070718	AP3M2	-1.09501	-0.693179	0.273513	0.0184018	0.133825	3.52898e-07	3.07109e-06	10	16	16	A1	GI. colon, sigmoid (GTEx)	EpiXcan	0.996794	colon_sigmoid	0.999981
1255	ENSG00000014919	COX15	-1.09493	-1.14781	0.273546	0.0117758	0.0166398	0.0934113	0.29299	6	6	6	A1	GI. colon, sigmoid (GTEx)	EpiXcan	0.996794	colon_sigmoid	0.999981
1256	ENSG00000141622	RNF165	1.09344	1.78509	0.2742	0.00324708	0.0167392	0.0861646	0.273997	1	1	1	A1	GI. colon, sigmoid (GTEx)	EpiXcan	0.996794	colon_sigmoid	0.999981
1257	ENSG00000198105	ZNF248	1.09329	0.269242	0.274267	0.194782	0.386542	9.7273e-22	3.92764e-20	64	77	77	A1	GI. colon, sigmoid (GTEx)	EpiXcan	0.996794	colon_sigmoid	0.999981
1258	ENSG00000213347	MXD3	-1.09307	-0.352078	0.274362	0.144129	0.519233	9.12339e-33	9.61111e-31	34	43	43	A1	GI. colon, sigmoid (GTEx)	EpiXcan	0.996794	colon_sigmoid	0.999981
1259	ENSG00000203667	COX20	-1.09074	-0.337334	0.275387	0.188982	0.324864	1.64117e-18	5.08727e-17	17	20	20	A1	GI. colon, sigmoid (GTEx)	EpiXcan	0.996794	colon_sigmoid	0.999981
1260	ENSG00000155363	MOV10	-1.09065	-0.554001	0.275425	0.0801913	0.0215006	0.0553942	0.186525	43	49	49	A1	GI. colon, sigmoid (GTEx)	EpiXcan	0.996794	colon_sigmoid	0.999981
1261	ENSG00000148690	FRA10AC1	1.09059	0.321633	0.275455	0.129271	0.369393	1.58662e-20	5.67094e-19	20	26	26	A1	GI. colon, sigmoid (GTEx)	EpiXcan	0.996794	colon_sigmoid	0.999981
1262	ENSG00000183696	UPP1	-1.09044	-0.759634	0.275521	0.0218927	0.0635048	0.000785175	0.00383848	6	7	7	A1	GI. colon, sigmoid (GTEx)	EpiXcan	0.996794	colon_sigmoid	0.999981
1263	ENSG00000148296	SURF6	1.08996	0.438289	0.275731	0.0750653	0.275371	6.9632e-15	1.5244e-13	30	40	40	A1	GI. colon, sigmoid (GTEx)	EpiXcan	0.996794	colon_sigmoid	0.999981
1264	ENSG00000185485	SDHAP1	1.08953	0.247798	0.275919	0.150037	0.176937	6.28169e-09	7.05785e-08	73	109	109	A1	GI. colon, sigmoid (GTEx)	EpiXcan	0.996794	colon_sigmoid	0.999981
1265	ENSG00000175611	LINC00476	-1.0895	-0.206388	0.275933	0.25354	0.397608	1.01374e-22	4.41102e-21	68	75	75	A1	GI. colon, sigmoid (GTEx)	EpiXcan	0.996794	colon_sigmoid	0.999981
1266	ENSG00000106397	PLOD3	-1.08948	-1.4293	0.275942	0.00863525	0.0266855	0.0309502	0.112343	7	10	10	A1	GI. colon, sigmoid (GTEx)	EpiXcan	0.996794	colon_sigmoid	0.999981
1267	ENSG00000251369	ZNF550	1.08784	1.75835	0.276665	0.00440796	0.059805	0.000857021	0.00415636	2	5	5	A1	GI. colon, sigmoid (GTEx)	EpiXcan	0.996794	colon_sigmoid	0.999981
1268	ENSG00000172992	DCAKD	-1.08778	-0.252141	0.276694	0.165755	0.288811	2.52931e-15	5.81908e-14	26	33	33	A1	GI. colon, sigmoid (GTEx)	EpiXcan	0.996794	colon_sigmoid	0.999981
1269	ENSG00000102935	ZNF423	1.08753	0.676005	0.276801	0.029648	0.0193019	0.0722179	0.235258	17	22	22	A1	GI. colon, sigmoid (GTEx)	EpiXcan	0.996794	colon_sigmoid	0.999981
1270	ENSG00000271959	AC100803.3	1.0875	1.16759	0.276814	0.0104717	0.0886816	6.87e-05	0.000408677	4	5	5	A1	GI. colon, sigmoid (GTEx)	EpiXcan	0.996794	colon_sigmoid	0.999981
1271	ENSG00000198502	HLA-DRB5	1.08716	0.278769	0.276965	0.198646	0.734346	1.29765e-61	4.54533e-58	47	71	71	A1	GI. colon, sigmoid (GTEx)	EpiXcan	0.996794	colon_sigmoid	0.999981
1272	ENSG00000153774	CFDP1	-1.08672	-0.650304	0.277162	0.0351947	0.1113	5.91461e-06	4.22588e-05	13	15	15	A1	GI. colon, sigmoid (GTEx)	EpiXcan	0.996794	colon_sigmoid	0.999981
1273	ENSG00000144815	NXPE3	1.08521	0.393475	0.277828	0.0640409	0.0443085	0.00496288	0.0210139	27	30	30	A1	GI. colon, sigmoid (GTEx)	EpiXcan	0.996794	colon_sigmoid	0.999981
1274	ENSG00000175183	CSRP2	-1.08458	-0.513964	0.278109	0.040554	0.031158	0.019454	0.0736709	48	58	58	A1	GI. colon, sigmoid (GTEx)	EpiXcan	0.996794	colon_sigmoid	0.999981
1275	ENSG00000162599	NFIA	1.08434	1.18497	0.278214	0.0133304	0.0175167	0.0849632	0.270662	6	9	9	A1	GI. colon, sigmoid (GTEx)	EpiXcan	0.996794	colon_sigmoid	0.999981
1276	ENSG00000113319	RASGRF2	1.08388	0.597849	0.278417	0.039585	0.0148153	0.112723	0.342989	21	25	25	A1	GI. colon, sigmoid (GTEx)	EpiXcan	0.996794	colon_sigmoid	0.999981
1277	ENSG00000168438	CDC40	-1.08363	-0.532907	0.27853	0.086846	0.0841481	0.000104476	0.000600415	33	48	48	A1	GI. colon, sigmoid (GTEx)	EpiXcan	0.996794	colon_sigmoid	0.999981
1278	ENSG00000197056	ZMYM1	-1.08358	-0.607454	0.278553	0.0294532	0.180756	1.17469e-09	1.46559e-08	18	28	28	A1	GI. colon, sigmoid (GTEx)	EpiXcan	0.996794	colon_sigmoid	0.999981
1279	ENSG00000124523	SIRT5	1.08326	0.589101	0.278694	0.0649782	0.0254835	0.037684	0.13332	35	43	43	A1	GI. colon, sigmoid (GTEx)	EpiXcan	0.996794	colon_sigmoid	0.999981
1280	ENSG00000124784	RIOK1	-1.08313	-0.450922	0.278751	0.0618811	0.0252092	0.0377998	0.133572	36	39	39	A1	GI. colon, sigmoid (GTEx)	EpiXcan	0.996794	colon_sigmoid	0.999981
1281	ENSG00000239665	AL157392.3	-1.08235	-1.98517	0.279098	0.00457809	0.0254421	0.0348008	0.124609	9	12	12	A1	GI. colon, sigmoid (GTEx)	EpiXcan	0.996794	colon_sigmoid	0.999981
1282	ENSG00000135069	PSAT1	-1.08214	-1.10183	0.279189	0.0122847	0.0187413	0.0751389	0.243641	5	6	6	A1	GI. colon, sigmoid (GTEx)	EpiXcan	0.996794	colon_sigmoid	0.999981
1283	ENSG00000121005	CRISPLD1	-1.08214	-3.35752	0.279192	0.00132664	0.0338845	0.0165742	0.0635698	2	3	3	A1	GI. colon, sigmoid (GTEx)	EpiXcan	0.996794	colon_sigmoid	0.999981
1284	ENSG00000184164	CRELD2	1.08165	0.407539	0.279408	0.0624566	0.122425	8.59955e-07	7.03376e-06	11	11	11	A1	GI. colon, sigmoid (GTEx)	EpiXcan	0.996794	colon_sigmoid	0.999981
1285	ENSG00000164136	IL15	1.08144	1.47133	0.279502	0.00750747	0.0243376	0.0428194	0.14898	3	3	3	A1	GI. colon, sigmoid (GTEx)	EpiXcan	0.996794	colon_sigmoid	0.999981
1286	ENSG00000125895	TMEM74B	1.0809	1.19034	0.27974	0.00919408	0.0173191	0.0858487	0.273121	8	12	12	A1	GI. colon, sigmoid (GTEx)	EpiXcan	0.996794	colon_sigmoid	0.999981
1287	ENSG00000125731	SH2D3A	1.08076	0.317205	0.279803	0.0955034	0.185672	1.52418e-09	1.86835e-08	19	23	23	A1	GI. colon, sigmoid (GTEx)	EpiXcan	0.996794	colon_sigmoid	0.999981
1288	ENSG00000182732	RGS6	1.08048	1.77007	0.279928	0.00733187	0.0142687	0.123009	0.368981	6	6	6	A1	GI. colon, sigmoid (GTEx)	EpiXcan	0.996794	colon_sigmoid	0.999981
1289	ENSG00000214517	PPME1	-1.07961	-0.41391	0.280314	0.112904	0.0294637	0.0232687	0.0869613	38	44	44	A1	GI. colon, sigmoid (GTEx)	EpiXcan	0.996794	colon_sigmoid	0.999981
1290	ENSG00000177868	SVBP	-1.07894	-0.277783	0.280615	0.187432	0.246003	1.58331e-12	2.73536e-11	26	31	31	A1	GI. colon, sigmoid (GTEx)	EpiXcan	0.996794	colon_sigmoid	0.999981
1291	ENSG00000165113	GKAP1	-1.07849	-2.09519	0.280816	0.00342799	0.0116658	0.162158	0.460572	2	4	4	A1	GI. colon, sigmoid (GTEx)	EpiXcan	0.996794	colon_sigmoid	0.999981
1292	ENSG00000111077	TNS2	-1.07844	-0.707207	0.280839	0.0343575	0.0966379	1.39635e-05	9.43767e-05	10	14	14	A1	GI. colon, sigmoid (GTEx)	EpiXcan	0.996794	colon_sigmoid	0.999981
1293	ENSG00000167468	GPX4	-1.07824	-2.71688	0.280927	0.0018119	0.0604833	0.000842684	0.00409391	2	4	4	A1	GI. colon, sigmoid (GTEx)	EpiXcan	0.996794	colon_sigmoid	0.999981
1294	ENSG00000083099	LYRM2	1.07809	0.4661	0.280991	0.0469152	0.103877	1.45581e-05	9.83004e-05	12	12	12	A1	GI. colon, sigmoid (GTEx)	EpiXcan	0.996794	colon_sigmoid	0.999981
1295	ENSG00000079385	CEACAM1	-1.07723	-0.542384	0.281378	0.0456713	0.0174655	0.086492	0.27491	29	32	32	A1	GI. colon, sigmoid (GTEx)	EpiXcan	0.996794	colon_sigmoid	0.999981
1296	ENSG00000109452	INPP4B	1.07653	0.492494	0.28169	0.0591005	0.0157993	0.101296	0.313995	52	67	67	A1	GI. colon, sigmoid (GTEx)	EpiXcan	0.996794	colon_sigmoid	0.999981
1297	ENSG00000153317	ASAP1	1.0762	0.753036	0.281839	0.0306729	0.0985882	2.03248e-05	0.000133257	11	12	12	A1	GI. colon, sigmoid (GTEx)	EpiXcan	0.996794	colon_sigmoid	0.999981
1298	ENSG00000187554	TLR5	-1.07585	-0.401135	0.281993	0.0738644	0.0111577	0.169353	0.477043	27	37	37	A1	GI. colon, sigmoid (GTEx)	EpiXcan	0.996794	colon_sigmoid	0.999981
1299	ENSG00000044090	CUL7	-1.07503	-0.556551	0.282361	0.0338402	0.0840559	9.37777e-05	0.000543166	10	11	11	A1	GI. colon, sigmoid (GTEx)	EpiXcan	0.996794	colon_sigmoid	0.999981
1300	ENSG00000132964	CDK8	-1.07462	-0.349533	0.282546	0.0834339	0.19433	6.24057e-10	8.01228e-09	60	70	70	A1	GI. colon, sigmoid (GTEx)	EpiXcan	0.996794	colon_sigmoid	0.999981
1301	ENSG00000153113	CAST	-1.07363	-0.215417	0.28299	0.267258	0.393444	2.23276e-22	9.53756e-21	13	18	18	A1	GI. colon, sigmoid (GTEx)	EpiXcan	0.996794	colon_sigmoid	0.999981
1302	ENSG00000174915	PTDSS2	1.0734	0.340839	0.283092	0.111339	0.236624	5.0897e-12	8.35033e-11	29	39	39	A1	GI. colon, sigmoid (GTEx)	EpiXcan	0.996794	colon_sigmoid	0.999981
1303	ENSG00000122482	ZNF644	1.07334	0.844185	0.283119	0.0213154	0.038549	0.00949908	0.0382227	16	18	18	A1	GI. colon, sigmoid (GTEx)	EpiXcan	0.996794	colon_sigmoid	0.999981
1304	ENSG00000152291	TGOLN2	1.07323	1.30079	0.283169	0.00751604	0.0831101	0.000124155	0.000700115	9	16	16	A1	GI. colon, sigmoid (GTEx)	EpiXcan	0.996794	colon_sigmoid	0.999981
1305	ENSG00000215190	LINC00680	-1.07219	-0.237946	0.283633	0.245526	0.571006	5.07718e-37	8.08368e-35	12	16	16	A1	GI. colon, sigmoid (GTEx)	EpiXcan	0.996794	colon_sigmoid	0.999981
1306	ENSG00000196517	SLC6A9	-1.07215	-0.456022	0.283653	0.0383549	0.0357051	0.0118911	0.0470507	29	36	36	A1	GI. colon, sigmoid (GTEx)	EpiXcan	0.996794	colon_sigmoid	0.999981
1307	ENSG00000196357	ZNF565	1.07103	1.88847	0.284156	0.00323942	0.0331764	0.0162587	0.0624453	7	12	12	A1	GI. colon, sigmoid (GTEx)	EpiXcan	0.996794	colon_sigmoid	0.999981
1308	ENSG00000163320	CGGBP1	1.06778	0.270009	0.285618	0.217163	0.384105	1.42663e-21	5.64647e-20	8	11	11	A1	GI. colon, sigmoid (GTEx)	EpiXcan	0.996794	colon_sigmoid	0.999981
1309	ENSG00000125814	NAPB	-1.0671	-0.572851	0.285928	0.0374288	0.124262	2.02646e-06	1.55321e-05	13	16	16	A1	GI. colon, sigmoid (GTEx)	EpiXcan	0.996794	colon_sigmoid	0.999981
1310	ENSG00000167525	PROCA1	1.06633	0.313682	0.286275	0.0997014	0.168483	1.92094e-08	2.02515e-07	10	11	11	A1	GI. colon, sigmoid (GTEx)	EpiXcan	0.996794	colon_sigmoid	0.999981
1311	ENSG00000142871	CYR61	1.066	0.165489	0.286422	0.233767	0.0251939	0.0392076	0.137782	94	120	120	A1	GI. colon, sigmoid (GTEx)	EpiXcan	0.996794	colon_sigmoid	0.999981
1312	ENSG00000178685	PARP10	-1.06585	-0.972321	0.286492	0.0120848	0.0377819	0.00994651	0.0398401	5	8	8	A1	GI. colon, sigmoid (GTEx)	EpiXcan	0.996794	colon_sigmoid	0.999981
1313	ENSG00000183741	CBX6	-1.06567	-1.0234	0.286573	0.0177669	0.0130411	0.139091	0.408468	8	11	11	A1	GI. colon, sigmoid (GTEx)	EpiXcan	0.996794	colon_sigmoid	0.999981
1314	ENSG00000164080	RAD54L2	-1.06538	-0.515833	0.286704	0.0562943	0.0859632	6.4649e-05	0.000386267	23	25	25	A1	GI. colon, sigmoid (GTEx)	EpiXcan	0.996794	colon_sigmoid	0.999981
1315	ENSG00000126522	ASL	-1.0653	-0.556769	0.286742	0.0282498	0.0686246	0.00045659	0.00233137	21	27	27	A1	GI. colon, sigmoid (GTEx)	EpiXcan	0.996794	colon_sigmoid	0.999981
1316	ENSG00000198018	ENTPD7	-1.06525	-0.766969	0.286762	0.0221576	0.0192441	0.0714464	0.233124	10	11	11	A1	GI. colon, sigmoid (GTEx)	EpiXcan	0.996794	colon_sigmoid	0.999981
1317	ENSG00000145029	NICN1	-1.06419	-0.350149	0.287241	0.101249	0.177201	6.10297e-09	6.87369e-08	24	33	33	A1	GI. colon, sigmoid (GTEx)	EpiXcan	0.996794	colon_sigmoid	0.999981
1318	ENSG00000189320	FAM180A	-1.06416	-0.895075	0.287256	0.0180745	0.0106614	0.17742	0.494809	16	16	16	A1	GI. colon, sigmoid (GTEx)	EpiXcan	0.996794	colon_sigmoid	0.999981
1319	ENSG00000272455	AL391244.3	1.06375	0.499232	0.287442	0.0692233	0.0333874	0.0160851	0.0618803	33	46	46	A1	GI. colon, sigmoid (GTEx)	EpiXcan	0.996794	colon_sigmoid	0.999981
1320	ENSG00000166750	SLFN5	-1.06356	-0.442109	0.287527	0.0520678	0.158956	6.29326e-08	6.10629e-07	21	29	29	A1	GI. colon, sigmoid (GTEx)	EpiXcan	0.996794	colon_sigmoid	0.999981
1321	ENSG00000214290	COLCA2	1.06352	0.934459	0.287548	0.0171051	0.0147915	0.115811	0.351023	13	17	17	A1	GI. colon, sigmoid (GTEx)	EpiXcan	0.996794	colon_sigmoid	0.999981
1322	ENSG00000129204	USP6	-1.06293	-0.258128	0.287816	0.262002	0.321742	8.04194e-17	2.12195e-15	65	92	92	A1	GI. colon, sigmoid (GTEx)	EpiXcan	0.996794	colon_sigmoid	0.999981
1323	ENSG00000131966	ACTR10	1.06172	0.487224	0.288363	0.075595	0.171897	2.61988e-09	3.10289e-08	2	2	2	A1	GI. colon, sigmoid (GTEx)	EpiXcan	0.996794	colon_sigmoid	0.999981
1324	ENSG00000088298	EDEM2	-1.06019	-0.389162	0.289059	0.0865166	0.0345738	0.013733	0.0535822	57	68	68	A1	GI. colon, sigmoid (GTEx)	EpiXcan	0.996794	colon_sigmoid	0.999981
1325	ENSG00000144115	THNSL2	1.05992	0.180566	0.289183	0.411909	0.619653	3.45345e-43	9.67727e-41	39	55	55	A1	GI. colon, sigmoid (GTEx)	EpiXcan	0.996794	colon_sigmoid	0.999981
1326	ENSG00000163945	UVSSA	-1.05968	-0.437167	0.289289	0.0916201	0.499533	9.35256e-30	7.53096e-28	24	42	42	A1	GI. colon, sigmoid (GTEx)	EpiXcan	0.996794	colon_sigmoid	0.999981
1327	ENSG00000128266	GNAZ	1.05936	0.815085	0.289438	0.0481208	0.0321844	0.018543	0.0705612	52	78	78	A1	GI. colon, sigmoid (GTEx)	EpiXcan	0.996794	colon_sigmoid	0.999981
1328	ENSG00000272983	AL117339.4	-1.05863	-0.470791	0.28977	0.0491107	0.100738	1.08099e-05	7.40988e-05	22	31	31	A1	GI. colon, sigmoid (GTEx)	EpiXcan	0.996794	colon_sigmoid	0.999981
1329	ENSG00000251474	RPL32P3	1.05851	0.342502	0.289822	0.153442	0.127502	7.81639e-07	6.41567e-06	74	96	96	A1	GI. colon, sigmoid (GTEx)	EpiXcan	0.996794	colon_sigmoid	0.999981
1330	ENSG00000244161	FLNB-AS1	-1.05845	-0.55849	0.289849	0.0631623	0.149428	7.23399e-08	6.96123e-07	27	30	30	A1	GI. colon, sigmoid (GTEx)	EpiXcan	0.996794	colon_sigmoid	0.999981
1331	ENSG00000117569	PTBP2	1.05829	0.636747	0.289922	0.034179	0.0170959	0.0845555	0.269619	23	32	32	A1	GI. colon, sigmoid (GTEx)	EpiXcan	0.996794	colon_sigmoid	0.999981
1332	ENSG00000118418	HMGN3	-1.058	-1.83784	0.290055	0.00486154	0.0115556	0.157629	0.450902	7	8	8	A1	GI. colon, sigmoid (GTEx)	EpiXcan	0.996794	colon_sigmoid	0.999981
1333	ENSG00000224713	AC025165.1	-1.058	-0.910826	0.290056	0.0187235	0.242906	3.13295e-12	5.28865e-11	14	19	19	A1	GI. colon, sigmoid (GTEx)	EpiXcan	0.996794	colon_sigmoid	0.999981
1334	ENSG00000168538	TRAPPC11	-1.05784	-1.32398	0.29013	0.0093363	0.0230911	0.0459206	0.158315	11	13	13	A1	GI. colon, sigmoid (GTEx)	EpiXcan	0.996794	colon_sigmoid	0.999981
1335	ENSG00000103351	CLUAP1	-1.05767	-0.149623	0.290205	0.469928	0.428551	2.70897e-24	1.39542e-22	83	107	107	A1	GI. colon, sigmoid (GTEx)	EpiXcan	0.996794	colon_sigmoid	0.999981
1336	ENSG00000218739	CEBPZOS	-1.05719	-0.308044	0.290424	0.0835154	0.173344	7.59756e-09	8.44836e-08	24	33	33	A1	GI. colon, sigmoid (GTEx)	EpiXcan	0.996794	colon_sigmoid	0.999981
1337	ENSG00000122335	SERAC1	1.05699	0.471016	0.290515	0.0547627	0.187052	1.38724e-09	1.71248e-08	8	10	10	A1	GI. colon, sigmoid (GTEx)	EpiXcan	0.996794	colon_sigmoid	0.999981
1338	ENSG00000075643	MOCOS	1.05685	0.548329	0.29058	0.0410443	0.154212	5.43276e-08	5.31924e-07	5	7	7	A1	GI. colon, sigmoid (GTEx)	EpiXcan	0.996794	colon_sigmoid	0.999981
1339	ENSG00000002919	SNX11	-1.05565	-0.58562	0.291128	0.034935	0.145748	1.17993e-07	1.10214e-06	15	19	19	A1	GI. colon, sigmoid (GTEx)	EpiXcan	0.996794	colon_sigmoid	0.999981
1340	ENSG00000169738	DCXR	-1.05515	-0.512881	0.291356	0.0502104	0.164447	1.9824e-08	2.07744e-07	6	6	6	A1	GI. colon, sigmoid (GTEx)	EpiXcan	0.996794	colon_sigmoid	0.999981
1341	ENSG00000120802	TMPO	-1.05511	-0.615338	0.291373	0.0463382	0.0540253	0.00238277	0.0106119	29	36	36	A1	GI. colon, sigmoid (GTEx)	EpiXcan	0.996794	colon_sigmoid	0.999981
1342	ENSG00000128394	APOBEC3F	-1.05485	-2.88198	0.291495	0.00171745	0.011391	0.166888	0.471333	5	5	5	A1	GI. colon, sigmoid (GTEx)	EpiXcan	0.996794	colon_sigmoid	0.999981
1343	ENSG00000179242	CDH4	-1.05423	-0.405026	0.291777	0.0943877	0.235654	7.01775e-12	1.1354e-10	39	46	46	A1	GI. colon, sigmoid (GTEx)	EpiXcan	0.996794	colon_sigmoid	0.999981
1344	ENSG00000213213	CCDC183	1.05345	0.639375	0.292135	0.0317694	0.098014	1.97646e-05	0.00013001	37	48	48	A1	GI. colon, sigmoid (GTEx)	EpiXcan	0.996794	colon_sigmoid	0.999981
1345	ENSG00000137409	MTCH1	1.05287	1.96037	0.2924	0.00349874	0.0193941	0.0687066	0.225497	1	1	1	A1	GI. colon, sigmoid (GTEx)	EpiXcan	0.996794	colon_sigmoid	0.999981
1346	ENSG00000129534	MIS18BP1	1.05246	0.847802	0.292587	0.039467	0.0683796	0.000271653	0.00144281	16	17	17	A1	GI. colon, sigmoid (GTEx)	EpiXcan	0.996794	colon_sigmoid	0.999981
1347	ENSG00000113312	TTC1	-1.05239	-0.566398	0.29262	0.0331562	0.0127308	0.142244	0.415378	14	17	17	A1	GI. colon, sigmoid (GTEx)	EpiXcan	0.996794	colon_sigmoid	0.999981
1348	ENSG00000271122	AC018647.2	1.05198	0.420053	0.292809	0.0730549	0.234559	9.46444e-13	1.6701e-11	19	25	25	A1	GI. colon, sigmoid (GTEx)	EpiXcan	0.996794	colon_sigmoid	0.999981
1349	ENSG00000095321	CRAT	-1.05187	-1.03614	0.292861	0.0138766	0.092434	2.8459e-05	0.000181575	10	13	13	A1	GI. colon, sigmoid (GTEx)	EpiXcan	0.996794	colon_sigmoid	0.999981
1350	ENSG00000185090	MANEAL	-1.05172	-0.660091	0.292927	0.0443012	0.0152252	0.105772	0.32528	27	33	33	A1	GI. colon, sigmoid (GTEx)	EpiXcan	0.996794	colon_sigmoid	0.999981
1351	ENSG00000224870	AL391244.1	-1.05085	-1.06267	0.293325	0.0164046	0.018309	0.0737686	0.239808	18	26	26	A1	GI. colon, sigmoid (GTEx)	EpiXcan	0.996794	colon_sigmoid	0.999981
1352	ENSG00000138119	MYOF	-1.05075	-0.302018	0.293372	0.125615	0.219269	3.88656e-11	5.73811e-10	20	30	30	A1	GI. colon, sigmoid (GTEx)	EpiXcan	0.996794	colon_sigmoid	0.999981
1353	ENSG00000113734	BNIP1	1.05037	0.458909	0.293549	0.056582	0.182116	4.88194e-09	5.61583e-08	16	19	19	A1	GI. colon, sigmoid (GTEx)	EpiXcan	0.996794	colon_sigmoid	0.999981
1354	ENSG00000113318	MSH3	1.05007	0.297444	0.293684	0.151005	0.266298	5.5084e-15	1.21732e-13	17	19	19	A1	GI. colon, sigmoid (GTEx)	EpiXcan	0.996794	colon_sigmoid	0.999981
1355	ENSG00000273131	RP6-42F4.1	-1.04975	-1.05204	0.293834	0.0159562	0.0712021	0.000287889	0.00152212	16	23	23	A1	GI. colon, sigmoid (GTEx)	EpiXcan	0.996794	colon_sigmoid	0.999981
1356	ENSG00000269825	AC022150.4	-1.04929	-0.345356	0.294044	0.105739	0.204028	1.40892e-10	1.95255e-09	43	48	48	A1	GI. colon, sigmoid (GTEx)	EpiXcan	0.996794	colon_sigmoid	0.999981
1357	ENSG00000173258	ZNF483	-1.04915	-0.342347	0.29411	0.093226	0.0907713	2.92736e-05	0.000186179	31	39	39	A1	GI. colon, sigmoid (GTEx)	EpiXcan	0.996794	colon_sigmoid	0.999981
1358	ENSG00000083807	SLC27A5	-1.04894	-2.02898	0.294207	0.00389332	0.0113825	0.157096	0.449933	3	4	4	A1	GI. colon, sigmoid (GTEx)	EpiXcan	0.996794	colon_sigmoid	0.999981
1359	ENSG00000167244	IGF2	-1.04892	-1.79451	0.294215	0.00999315	0.0203405	0.0578762	0.194228	4	4	4	A1	GI. colon, sigmoid (GTEx)	EpiXcan	0.996794	colon_sigmoid	0.999981
1360	ENSG00000186409	CCDC30	1.04844	0.54164	0.294434	0.042502	0.145386	2.34599e-08	2.44202e-07	2	2	2	A1	GI. colon, sigmoid (GTEx)	EpiXcan	0.996794	colon_sigmoid	0.999981
1361	ENSG00000160233	LRRC3	-1.04834	-0.236313	0.294482	0.215347	0.334869	2.37253e-17	6.62181e-16	35	43	43	A1	GI. colon, sigmoid (GTEx)	EpiXcan	0.996794	colon_sigmoid	0.999981
1362	ENSG00000166501	PRKCB	-1.04827	-0.239068	0.294514	0.318044	0.357735	2.77654e-19	9.047e-18	63	74	74	A1	GI. colon, sigmoid (GTEx)	EpiXcan	0.996794	colon_sigmoid	0.999981
1363	ENSG00000270804	AC010326.4	-1.04824	-0.416343	0.294526	0.0578788	0.0425921	0.00637476	0.026535	43	50	50	A1	GI. colon, sigmoid (GTEx)	EpiXcan	0.996794	colon_sigmoid	0.999981
1364	ENSG00000166173	LARP6	1.04803	0.452667	0.294625	0.0877305	0.0122765	0.150587	0.435295	36	52	52	A1	GI. colon, sigmoid (GTEx)	EpiXcan	0.996794	colon_sigmoid	0.999981
1365	ENSG00000100445	SDR39U1	-1.04775	-0.352389	0.294752	0.0882963	0.130419	8.17983e-07	6.70612e-06	28	34	34	A1	GI. colon, sigmoid (GTEx)	EpiXcan	0.996794	colon_sigmoid	0.999981
1366	ENSG00000137494	ANKRD42	1.04759	5.79835	0.294828	0.000438035	0.0555462	0.00195425	0.00881058	7	10	10	A1	GI. colon, sigmoid (GTEx)	EpiXcan	0.996794	colon_sigmoid	0.999981
1367	ENSG00000137509	PRCP	-1.04738	-0.858067	0.294924	0.0382303	0.0227921	0.0494111	0.168854	54	57	57	A1	GI. colon, sigmoid (GTEx)	EpiXcan	0.996794	colon_sigmoid	0.999981
1368	ENSG00000166275	BORCS7	1.04714	0.210588	0.295037	0.224666	0.25557	1.92617e-13	3.70708e-12	39	48	48	A1	GI. colon, sigmoid (GTEx)	EpiXcan	0.996794	colon_sigmoid	0.999981
1369	ENSG00000269918	AF131215.6	1.04708	0.80131	0.295064	0.0244787	0.0999864	2.20561e-05	0.000143534	11	19	19	A1	GI. colon, sigmoid (GTEx)	EpiXcan	0.996794	colon_sigmoid	0.999981
1370	ENSG00000170889	RPS9	1.04686	0.242089	0.295164	0.157125	0.422448	9.2207e-24	4.48581e-22	60	90	90	A1	GI. colon, sigmoid (GTEx)	EpiXcan	0.996794	colon_sigmoid	0.999981
1371	ENSG00000129347	KRI1	-1.04679	-0.3806	0.295196	0.114702	0.377325	8.83239e-21	3.23066e-19	13	14	14	A1	GI. colon, sigmoid (GTEx)	EpiXcan	0.996794	colon_sigmoid	0.999981
1372	ENSG00000087884	AAMDC	-1.04599	-0.214871	0.295566	0.16748	0.146667	2.063e-07	1.86362e-06	41	51	51	A1	GI. colon, sigmoid (GTEx)	EpiXcan	0.996794	colon_sigmoid	0.999981
1373	ENSG00000010017	RANBP9	-1.04587	-1.89477	0.295619	0.00406466	0.0191681	0.0680381	0.223618	3	3	3	A1	GI. colon, sigmoid (GTEx)	EpiXcan	0.996794	colon_sigmoid	0.999981
1374	ENSG00000123975	CKS2	1.04559	0.394355	0.295752	0.104593	0.064053	0.000743346	0.00365183	46	55	55	A1	GI. colon, sigmoid (GTEx)	EpiXcan	0.996794	colon_sigmoid	0.999981
1375	ENSG00000180855	ZNF443	1.04541	0.389304	0.295834	0.0915103	0.162867	2.67337e-08	2.76432e-07	38	48	48	A1	GI. colon, sigmoid (GTEx)	EpiXcan	0.996794	colon_sigmoid	0.999981
1376	ENSG00000116096	SPR	1.04531	6.07418	0.295879	0.000323338	0.0264473	0.0334826	0.120505	3	7	7	A1	GI. colon, sigmoid (GTEx)	EpiXcan	0.996794	colon_sigmoid	0.999981
1377	ENSG00000113716	HMGXB3	-1.04503	-0.521844	0.296009	0.0415203	0.124366	2.06931e-06	1.58087e-05	5	6	6	A1	GI. colon, sigmoid (GTEx)	EpiXcan	0.996794	colon_sigmoid	0.999981
1378	ENSG00000185009	AP3M1	1.04462	0.573341	0.296197	0.0348718	0.0863053	9.01335e-05	0.000525973	24	31	31	A1	GI. colon, sigmoid (GTEx)	EpiXcan	0.996794	colon_sigmoid	0.999981
1379	ENSG00000212123	PRR22	1.04416	0.727376	0.296413	0.0210367	0.0512106	0.00310546	0.0135843	9	10	10	A1	GI. colon, sigmoid (GTEx)	EpiXcan	0.996794	colon_sigmoid	0.999981
1380	ENSG00000136052	SLC41A2	-1.04402	-1.06478	0.296478	0.0139144	0.0450244	0.00407732	0.0175506	13	16	16	A1	GI. colon, sigmoid (GTEx)	EpiXcan	0.996794	colon_sigmoid	0.999981
1381	ENSG00000198707	CEP290	1.04397	2.28979	0.296499	0.00678272	0.0678812	0.000615275	0.0030755	28	29	29	A1	GI. colon, sigmoid (GTEx)	EpiXcan	0.996794	colon_sigmoid	0.999981
1382	ENSG00000135040	NAA35	1.04272	0.281916	0.297079	0.274855	0.0460926	0.00481693	0.0204391	149	185	185	A1	GI. colon, sigmoid (GTEx)	EpiXcan	0.996794	colon_sigmoid	0.999981
1383	ENSG00000241370	RPP21	-1.0422	-0.938864	0.29732	0.0126462	0.0165739	0.0917773	0.288705	7	9	9	A1	GI. colon, sigmoid (GTEx)	EpiXcan	0.996794	colon_sigmoid	0.999981
1384	ENSG00000145194	ECE2	-1.04162	-0.976877	0.297587	0.0102123	0.160737	4.13933e-08	4.15148e-07	25	29	29	A1	GI. colon, sigmoid (GTEx)	EpiXcan	0.996794	colon_sigmoid	0.999981
1385	ENSG00000058453	CROCC	-1.04099	-1.61226	0.297881	0.00463401	0.160614	3.19088e-08	3.25856e-07	4	7	7	A1	GI. colon, sigmoid (GTEx)	EpiXcan	0.996794	colon_sigmoid	0.999981
1386	ENSG00000149262	INTS4	1.04095	1.23467	0.297901	0.00862206	0.0475035	0.0037039	0.016022	3	4	4	A1	GI. colon, sigmoid (GTEx)	EpiXcan	0.996794	colon_sigmoid	0.999981
1387	ENSG00000125534	PPDPF	1.04052	0.496726	0.298099	0.0708768	0.210354	2.39436e-11	3.6346e-10	8	13	13	A1	GI. colon, sigmoid (GTEx)	EpiXcan	0.996794	colon_sigmoid	0.999981
1388	ENSG00000149499	EML3	1.0405	0.376854	0.298106	0.0663438	0.141976	3.25266e-07	2.84299e-06	26	37	37	A1	GI. colon, sigmoid (GTEx)	EpiXcan	0.996794	colon_sigmoid	0.999981
1389	ENSG00000168679	SLC16A4	1.04047	0.894664	0.298123	0.0137464	0.0785287	0.000190011	0.00103994	6	8	8	A1	GI. colon, sigmoid (GTEx)	EpiXcan	0.996794	colon_sigmoid	0.999981
1390	ENSG00000115525	ST3GAL5	1.03985	0.460999	0.298411	0.0441328	0.0175524	0.0748391	0.242837	13	18	18	A1	GI. colon, sigmoid (GTEx)	EpiXcan	0.996794	colon_sigmoid	0.999981
1391	ENSG00000235381	AL596202.1	-1.03983	-0.345273	0.29842	0.0891815	0.266446	7.89868e-14	1.58098e-12	22	30	30	A1	GI. colon, sigmoid (GTEx)	EpiXcan	0.996794	colon_sigmoid	0.999981
1392	ENSG00000214078	CPNE1	-1.03892	-0.184261	0.298843	0.344328	0.520583	2.60517e-34	3.28839e-32	33	41	41	A1	GI. colon, sigmoid (GTEx)	EpiXcan	0.996794	colon_sigmoid	0.999981
1393	ENSG00000134121	CHL1	-1.03799	-0.292249	0.299275	0.173614	0.107804	3.42211e-06	2.54227e-05	73	90	90	A1	GI. colon, sigmoid (GTEx)	EpiXcan	0.996794	colon_sigmoid	0.999981
1394	ENSG00000102606	ARHGEF7	-1.03797	-0.280645	0.299286	0.129443	0.19031	1.97772e-09	2.39912e-08	37	41	41	A1	GI. colon, sigmoid (GTEx)	EpiXcan	0.996794	colon_sigmoid	0.999981
1395	ENSG00000172780	RAB43	1.03774	0.747485	0.29939	0.0222596	0.0106027	0.184162	0.509302	17	24	24	A1	GI. colon, sigmoid (GTEx)	EpiXcan	0.996794	colon_sigmoid	0.999981
1396	ENSG00000186615	KTN1-AS1	-1.03754	-0.934189	0.299486	0.0171614	0.0149692	0.105273	0.324172	34	39	39	A1	GI. colon, sigmoid (GTEx)	EpiXcan	0.996794	colon_sigmoid	0.999981
1397	ENSG00000176593	AC008969.1	-1.03703	-0.359712	0.299724	0.0875851	0.269052	7.94848e-14	1.58868e-12	13	20	20	A1	GI. colon, sigmoid (GTEx)	EpiXcan	0.996794	colon_sigmoid	0.999981
1398	ENSG00000127337	YEATS4	-1.03689	-0.198717	0.299785	0.259757	0.393534	1.93587e-22	8.3201e-21	55	62	62	A1	GI. colon, sigmoid (GTEx)	EpiXcan	0.996794	colon_sigmoid	0.999981
1399	ENSG00000119969	HELLS	1.03656	1.3628	0.29994	0.00751241	0.0368017	0.0128314	0.050387	3	4	4	A1	GI. colon, sigmoid (GTEx)	EpiXcan	0.996794	colon_sigmoid	0.999981
1400	ENSG00000185442	FAM174B	-1.03576	-0.356163	0.300313	0.0636218	0.0264523	0.0321769	0.116283	41	50	50	A1	GI. colon, sigmoid (GTEx)	EpiXcan	0.996794	colon_sigmoid	0.999981
1401	ENSG00000249476	AC008467.1	-1.03562	-0.72287	0.300379	0.0210663	0.305478	1.10979e-15	2.62214e-14	12	17	17	A1	GI. colon, sigmoid (GTEx)	EpiXcan	0.996794	colon_sigmoid	0.999981
1402	ENSG00000246922	UBAP1L	1.03476	0.405259	0.300781	0.0834721	0.25157	8.04261e-13	1.43365e-11	61	71	71	A1	GI. colon, sigmoid (GTEx)	EpiXcan	0.996794	colon_sigmoid	0.999981
1403	ENSG00000237438	CECR7	1.03406	0.484346	0.301108	0.0572873	0.384662	4.85639e-21	1.80965e-19	15	22	22	A1	GI. colon, sigmoid (GTEx)	EpiXcan	0.996794	colon_sigmoid	0.999981
1404	ENSG00000175061	LRRC75A-AS1	1.03381	1.07813	0.301226	0.0109793	0.0467777	0.00469221	0.0199727	10	13	13	A1	GI. colon, sigmoid (GTEx)	EpiXcan	0.996794	colon_sigmoid	0.999981
1405	ENSG00000117410	ATP6V0B	1.03348	1.03906	0.301381	0.0179776	0.0595725	0.00138161	0.00643756	10	12	12	A1	GI. colon, sigmoid (GTEx)	EpiXcan	0.996794	colon_sigmoid	0.999981
1406	ENSG00000104835	SARS2	-1.0323	-1.6555	0.30193	0.00455142	0.0397112	0.00910332	0.0367464	4	5	5	A1	GI. colon, sigmoid (GTEx)	EpiXcan	0.996794	colon_sigmoid	0.999981
1407	ENSG00000251022	THAP9-AS1	1.03222	0.918199	0.301971	0.0185558	0.0509176	0.00300282	0.0131682	20	26	26	A1	GI. colon, sigmoid (GTEx)	EpiXcan	0.996794	colon_sigmoid	0.999981
1408	ENSG00000225194	LINC00092	1.03202	0.599562	0.302064	0.0298641	0.103269	1.79357e-05	0.000118929	14	18	18	A1	GI. colon, sigmoid (GTEx)	EpiXcan	0.996794	colon_sigmoid	0.999981
1409	ENSG00000119681	LTBP2	1.03145	0.712578	0.302328	0.0174974	0.0129832	0.133342	0.394148	14	18	18	A1	GI. colon, sigmoid (GTEx)	EpiXcan	0.996794	colon_sigmoid	0.999981
1410	ENSG00000139220	PPFIA2	-1.0313	-0.983867	0.3024	0.0135918	0.086625	5.33574e-05	0.000323772	1	2	2	A1	GI. colon, sigmoid (GTEx)	EpiXcan	0.996794	colon_sigmoid	0.999981
1411	ENSG00000151233	GXYLT1	-1.03084	-0.389535	0.302615	0.0835672	0.0606236	0.00120813	0.00567642	52	69	69	A1	GI. colon, sigmoid (GTEx)	EpiXcan	0.996794	colon_sigmoid	0.999981
1412	ENSG00000261188	Z95115.1	-1.03067	-0.632963	0.302694	0.0545127	0.0953444	3.8879e-05	0.00024127	21	25	25	A1	GI. colon, sigmoid (GTEx)	EpiXcan	0.996794	colon_sigmoid	0.999981
1413	ENSG00000197548	ATG7	-1.02975	-0.515807	0.303128	0.0467673	0.0672445	0.00048234	0.00244946	20	21	21	A1	GI. colon, sigmoid (GTEx)	EpiXcan	0.996794	colon_sigmoid	0.999981
1414	ENSG00000103671	TRIP4	1.0295	0.482038	0.303244	0.0467502	0.148998	9.94046e-08	9.38516e-07	14	20	20	A1	GI. colon, sigmoid (GTEx)	EpiXcan	0.996794	colon_sigmoid	0.999981
1415	ENSG00000105321	CCDC9	1.02932	0.498209	0.303328	0.0354987	0.107513	9.36484e-06	6.47315e-05	16	19	19	A1	GI. colon, sigmoid (GTEx)	EpiXcan	0.996794	colon_sigmoid	0.999981
1416	ENSG00000250132	AC004803.1	1.02925	0.464621	0.303361	0.0963956	0.0409448	0.00674209	0.02789	63	75	75	A1	GI. colon, sigmoid (GTEx)	EpiXcan	0.996794	colon_sigmoid	0.999981
1417	ENSG00000136048	DRAM1	1.02924	0.979926	0.303367	0.0135458	0.0972923	1.67951e-05	0.000112002	9	13	13	A1	GI. colon, sigmoid (GTEx)	EpiXcan	0.996794	colon_sigmoid	0.999981
1418	ENSG00000100354	TNRC6B	1.02922	1.57003	0.303375	0.00827514	0.0136694	0.105252	0.324172	4	5	5	A1	GI. colon, sigmoid (GTEx)	EpiXcan	0.996794	colon_sigmoid	0.999981
1419	ENSG00000228300	C19orf24	-1.0292	-0.114274	0.303386	0.52687	0.120388	3.00965e-06	2.25258e-05	147	204	204	A1	GI. colon, sigmoid (GTEx)	EpiXcan	0.996794	colon_sigmoid	0.999981
1420	ENSG00000136044	APPL2	-1.02852	-1.46561	0.303706	0.0052493	0.0673822	0.000627921	0.00313535	10	12	12	A1	GI. colon, sigmoid (GTEx)	EpiXcan	0.996794	colon_sigmoid	0.999981
1421	ENSG00000255112	CHMP1B	1.0279	0.879071	0.303996	0.0142061	0.0216939	0.0516003	0.175649	8	10	10	A1	GI. colon, sigmoid (GTEx)	EpiXcan	0.996794	colon_sigmoid	0.999981
1422	ENSG00000136243	NUPL2	1.02774	0.796232	0.304071	0.0195718	0.0693356	0.00046645	0.00237564	29	39	39	A1	GI. colon, sigmoid (GTEx)	EpiXcan	0.996794	colon_sigmoid	0.999981
1423	ENSG00000221866	PLXNA4	1.02729	0.296087	0.304283	0.116713	0.136122	4.82489e-07	4.1061e-06	15	19	19	A1	GI. colon, sigmoid (GTEx)	EpiXcan	0.996794	colon_sigmoid	0.999981
1424	ENSG00000166225	FRS2	1.02697	1.06954	0.304436	0.0120323	0.0963877	3.61245e-05	0.000225553	5	6	6	A1	GI. colon, sigmoid (GTEx)	EpiXcan	0.996794	colon_sigmoid	0.999981
1425	ENSG00000232229	LINC00865	1.02677	0.127973	0.304528	0.495456	0.61196	5.58611e-42	1.39762e-39	34	41	41	A1	GI. colon, sigmoid (GTEx)	EpiXcan	0.996794	colon_sigmoid	0.999981
1426	ENSG00000110717	NDUFS8	-1.02629	-0.99079	0.304754	0.0174016	0.0693069	0.000323615	0.0016936	7	10	10	A1	GI. colon, sigmoid (GTEx)	EpiXcan	0.996794	colon_sigmoid	0.999981
1427	ENSG00000116783	TNNI3K	1.0251	0.388337	0.305315	0.0921727	0.318047	2.44762e-16	6.15684e-15	30	33	33	A1	GI. colon, sigmoid (GTEx)	EpiXcan	0.996794	colon_sigmoid	0.999981
1428	ENSG00000156990	RPUSD3	1.02496	0.392102	0.30538	0.0954146	0.164548	2.59225e-08	2.68639e-07	23	27	27	A1	GI. colon, sigmoid (GTEx)	EpiXcan	0.996794	colon_sigmoid	0.999981
1429	ENSG00000081277	PKP1	1.0239	0.89631	0.305882	0.0135931	0.0176177	0.0858289	0.27312	7	7	7	A1	GI. colon, sigmoid (GTEx)	EpiXcan	0.996794	colon_sigmoid	0.999981
1430	ENSG00000008441	NFIX	1.0238	1.43933	0.305928	0.00820188	0.0116706	0.15407	0.443623	7	9	9	A1	GI. colon, sigmoid (GTEx)	EpiXcan	0.996794	colon_sigmoid	0.999981
1431	ENSG00000105373	NOP53	-1.02377	-0.532564	0.305942	0.0473855	0.0755389	0.000237352	0.00127524	18	25	25	A1	GI. colon, sigmoid (GTEx)	EpiXcan	0.996794	colon_sigmoid	0.999981
1432	ENSG00000136448	NMT1	1.02315	0.578578	0.306235	0.0309963	0.175893	4.22387e-09	4.87485e-08	5	7	7	A1	GI. colon, sigmoid (GTEx)	EpiXcan	0.996794	colon_sigmoid	0.999981
1433	ENSG00000148484	RSU1	1.02238	0.31516	0.306601	0.127464	0.118993	1.38057e-06	1.08853e-05	49	61	61	A1	GI. colon, sigmoid (GTEx)	EpiXcan	0.996794	colon_sigmoid	0.999981
1434	ENSG00000261616	AC036108.3	-1.02231	-0.486996	0.306636	0.0476572	0.083937	0.000124173	0.000700115	38	54	54	A1	GI. colon, sigmoid (GTEx)	EpiXcan	0.996794	colon_sigmoid	0.999981
1435	ENSG00000130584	ZBTB46	-1.01922	-0.925067	0.308101	0.0147867	0.0628422	0.000896372	0.00432475	16	24	24	A1	GI. colon, sigmoid (GTEx)	EpiXcan	0.996794	colon_sigmoid	0.999981
1436	ENSG00000106993	CDC37L1	1.01887	1.0845	0.308263	0.0102692	0.0323725	0.0188838	0.0717604	7	9	9	A1	GI. colon, sigmoid (GTEx)	EpiXcan	0.996794	colon_sigmoid	0.999981
1437	ENSG00000236753	MKLN1-AS	-1.01795	-0.203439	0.3087	0.163502	0.0907158	5.92667e-05	0.000356695	115	138	138	A1	GI. colon, sigmoid (GTEx)	EpiXcan	0.996794	colon_sigmoid	0.999981
1438	ENSG00000246596	AC139795.1	1.0179	0.464963	0.308725	0.0656394	0.257253	1.57846e-14	3.34582e-13	10	13	13	A1	GI. colon, sigmoid (GTEx)	EpiXcan	0.996794	colon_sigmoid	0.999981
1439	ENSG00000066557	LRRC40	1.01531	0.57866	0.309959	0.034453	0.0546064	0.00169739	0.00776432	31	39	39	A1	GI. colon, sigmoid (GTEx)	EpiXcan	0.996794	colon_sigmoid	0.999981
1440	ENSG00000120915	EPHX2	-1.01529	-0.501551	0.309969	0.0806618	0.182113	2.08257e-09	2.51325e-08	27	30	30	A1	GI. colon, sigmoid (GTEx)	EpiXcan	0.996794	colon_sigmoid	0.999981
1441	ENSG00000181315	ZNF322	1.01502	3.48882	0.310099	0.000880391	0.0203438	0.0580039	0.19461	11	15	15	A1	GI. colon, sigmoid (GTEx)	EpiXcan	0.996794	colon_sigmoid	0.999981
1442	ENSG00000029534	ANK1	-1.01459	-1.4161	0.310302	0.00952108	0.246661	1.95269e-12	3.36936e-11	13	18	18	A1	GI. colon, sigmoid (GTEx)	EpiXcan	0.996794	colon_sigmoid	0.999981
1443	ENSG00000164924	YWHAZ	1.01439	0.257244	0.310395	0.1473	0.245849	2.66331e-13	5.01555e-12	28	31	31	A1	GI. colon, sigmoid (GTEx)	EpiXcan	0.996794	colon_sigmoid	0.999981
1444	ENSG00000172301	COPRS	-1.01361	-0.453293	0.310767	0.059465	0.0676085	0.000640052	0.00318928	56	67	67	A1	GI. colon, sigmoid (GTEx)	EpiXcan	0.996794	colon_sigmoid	0.999981
1445	ENSG00000183506	PI4KAP2	1.01345	0.305367	0.310847	0.17878	0.142999	2.04622e-07	1.85204e-06	64	93	93	A1	GI. colon, sigmoid (GTEx)	EpiXcan	0.996794	colon_sigmoid	0.999981
1446	ENSG00000175575	PAAF1	-1.01299	-0.657177	0.311065	0.0243224	0.139519	1.23449e-07	1.14941e-06	9	13	13	A1	GI. colon, sigmoid (GTEx)	EpiXcan	0.996794	colon_sigmoid	0.999981
1447	ENSG00000133247	KMT5C	-1.01292	-2.28182	0.3111	0.00223016	0.0149237	0.111587	0.34025	1	1	1	A1	GI. colon, sigmoid (GTEx)	EpiXcan	0.996794	colon_sigmoid	0.999981
1448	ENSG00000106004	HOXA5	-1.01249	-0.44391	0.311303	0.0673445	0.107971	8.20048e-06	5.71626e-05	28	29	29	A1	GI. colon, sigmoid (GTEx)	EpiXcan	0.996794	colon_sigmoid	0.999981
1449	ENSG00000254682	AP002387.1	-1.01189	-0.210447	0.311591	0.206337	0.482726	1.52085e-29	1.19043e-27	17	22	22	A1	GI. colon, sigmoid (GTEx)	EpiXcan	0.996794	colon_sigmoid	0.999981
1450	ENSG00000152492	CCDC50	-1.01127	-0.489917	0.311889	0.0448456	0.120593	2.06085e-06	1.57612e-05	11	11	11	A1	GI. colon, sigmoid (GTEx)	EpiXcan	0.996794	colon_sigmoid	0.999981
1451	ENSG00000250786	SNHG18	1.01091	0.212954	0.312061	0.325877	0.470149	2.73877e-28	1.96784e-26	31	42	42	A1	GI. colon, sigmoid (GTEx)	EpiXcan	0.996794	colon_sigmoid	0.999981
1452	ENSG00000065183	WDR3	1.01042	0.344221	0.312295	0.101568	0.146251	1.29469e-07	1.20291e-06	44	52	52	A1	GI. colon, sigmoid (GTEx)	EpiXcan	0.996794	colon_sigmoid	0.999981
1453	ENSG00000183605	SFXN4	1.00985	0.181077	0.312569	0.344255	0.605189	1.01449e-41	2.45069e-39	42	47	47	A1	GI. colon, sigmoid (GTEx)	EpiXcan	0.996794	colon_sigmoid	0.999981
1454	ENSG00000065665	SEC61A2	-1.00954	-0.510751	0.312717	0.0400501	0.0936052	4.59336e-05	0.000280915	12	17	17	A1	GI. colon, sigmoid (GTEx)	EpiXcan	0.996794	colon_sigmoid	0.999981
1455	ENSG00000178700	DHFR2	1.00823	0.651032	0.313343	0.0436174	0.116863	2.78269e-06	2.09502e-05	12	17	17	A1	GI. colon, sigmoid (GTEx)	EpiXcan	0.996794	colon_sigmoid	0.999981
1456	ENSG00000169282	KCNAB1	-1.00809	-0.443373	0.313412	0.0599558	0.0281225	0.0235819	0.0880143	41	48	48	A1	GI. colon, sigmoid (GTEx)	EpiXcan	0.996794	colon_sigmoid	0.999981
1457	ENSG00000197044	ZNF441	-1.00794	-1.35008	0.313482	0.00572872	0.0228946	0.0495068	0.169139	29	36	36	A1	GI. colon, sigmoid (GTEx)	EpiXcan	0.996794	colon_sigmoid	0.999981
1458	ENSG00000121064	SCPEP1	-1.00702	-2.79642	0.313926	0.00166916	0.0147559	0.115189	0.349559	10	13	13	A1	GI. colon, sigmoid (GTEx)	EpiXcan	0.996794	colon_sigmoid	0.999981
1459	ENSG00000180822	PSMG4	-1.00504	-0.330304	0.314877	0.0819467	0.195752	1.38033e-10	1.91863e-09	20	27	27	A1	GI. colon, sigmoid (GTEx)	EpiXcan	0.996794	colon_sigmoid	0.999981
1460	ENSG00000132182	NUP210	1.00503	0.65202	0.314883	0.0318957	0.0133198	0.126874	0.379025	25	35	35	A1	GI. colon, sigmoid (GTEx)	EpiXcan	0.996794	colon_sigmoid	0.999981
1461	ENSG00000139437	TCHP	1.00495	0.449331	0.31492	0.0710861	0.0379387	0.0106508	0.0424185	38	42	42	A1	GI. colon, sigmoid (GTEx)	EpiXcan	0.996794	colon_sigmoid	0.999981
1462	ENSG00000136718	IMP4	1.00427	0.683705	0.31525	0.047298	0.0401215	0.00816589	0.0332594	12	15	15	A1	GI. colon, sigmoid (GTEx)	EpiXcan	0.996794	colon_sigmoid	0.999981
1463	ENSG00000136710	CCDC115	1.0039	1.49689	0.315425	0.00668855	0.0258763	0.0359745	0.128091	3	3	3	A1	GI. colon, sigmoid (GTEx)	EpiXcan	0.996794	colon_sigmoid	0.999981
1464	ENSG00000105426	PTPRS	-1.00374	-0.888787	0.315502	0.017291	0.0607798	0.00102038	0.00486278	11	15	15	A1	GI. colon, sigmoid (GTEx)	EpiXcan	0.996794	colon_sigmoid	0.999981
1465	ENSG00000168405	CMAHP	-1.00329	-0.506242	0.315722	0.0551088	0.112956	5.58732e-06	4.02106e-05	34	38	38	A1	GI. colon, sigmoid (GTEx)	EpiXcan	0.996794	colon_sigmoid	0.999981
1466	ENSG00000124593	AL365205.1	1.00281	0.564154	0.315952	0.0344987	0.173622	6.99515e-09	7.81571e-08	11	13	13	A1	GI. colon, sigmoid (GTEx)	EpiXcan	0.996794	colon_sigmoid	0.999981
1467	ENSG00000272240	AC004908.1	1.00172	0.53298	0.316481	0.0441212	0.12302	1.5503e-06	1.21212e-05	4	4	4	A1	GI. colon, sigmoid (GTEx)	EpiXcan	0.996794	colon_sigmoid	0.999981
1468	ENSG00000117226	GBP3	1.00139	0.158356	0.316636	0.368573	0.53537	3.72701e-33	4.14438e-31	29	33	33	A1	GI. colon, sigmoid (GTEx)	EpiXcan	0.996794	colon_sigmoid	0.999981
1469	ENSG00000103043	VAC14	1.00132	0.590585	0.316675	0.0299039	0.0477331	0.00408992	0.0175995	9	19	19	A1	GI. colon, sigmoid (GTEx)	EpiXcan	0.996794	colon_sigmoid	0.999981
1470	ENSG00000092020	PPP2R3C	1.00114	1.08686	0.316757	0.0121621	0.0850355	0.000101259	0.000583601	8	13	13	A1	GI. colon, sigmoid (GTEx)	EpiXcan	0.996794	colon_sigmoid	0.999981
1471	ENSG00000117528	ABCD3	1.00089	0.427989	0.316878	0.0636462	0.467074	4.96845e-27	3.26821e-25	48	61	61	A1	GI. colon, sigmoid (GTEx)	EpiXcan	0.996794	colon_sigmoid	0.999981
1472	ENSG00000106733	NMRK1	1.0005	0.173836	0.317068	0.362619	0.536754	7.73702e-37	1.20448e-34	24	25	25	A1	GI. colon, sigmoid (GTEx)	EpiXcan	0.996794	colon_sigmoid	0.999981
1473	ENSG00000206344	HCG27	1.00041	0.333519	0.317113	0.14162	0.272343	3.24902e-14	6.68459e-13	47	60	60	A1	GI. colon, sigmoid (GTEx)	EpiXcan	0.996794	colon_sigmoid	0.999981
1474	ENSG00000040199	PHLPP2	-0.999532	-0.334476	0.317537	0.0836806	0.0940952	3.98162e-05	0.000246081	36	47	47	A1	GI. colon, sigmoid (GTEx)	EpiXcan	0.996794	colon_sigmoid	0.999981
1475	ENSG00000185019	UBOX5	0.999044	0.666201	0.317774	0.0278923	0.0455933	0.00524451	0.0220961	10	13	13	A1	GI. colon, sigmoid (GTEx)	EpiXcan	0.996794	colon_sigmoid	0.999981
1476	ENSG00000130921	C12orf65	0.99893	0.428435	0.317828	0.0703665	0.132443	6.96497e-07	5.7539e-06	18	23	23	A1	GI. colon, sigmoid (GTEx)	EpiXcan	0.996794	colon_sigmoid	0.999981
1477	ENSG00000167553	TUBA1C	0.998027	0.446928	0.318266	0.0334791	0.0436189	0.00505958	0.0213781	13	17	17	A1	GI. colon, sigmoid (GTEx)	EpiXcan	0.996794	colon_sigmoid	0.999981
1478	ENSG00000170915	PAQR8	-0.997465	-0.820602	0.318539	0.0161339	0.0912359	6.44032e-05	0.000385292	4	6	6	A1	GI. colon, sigmoid (GTEx)	EpiXcan	0.996794	colon_sigmoid	0.999981
1479	ENSG00000271895	AL109811.3	-0.9965	-0.338547	0.319007	0.0447406	0.0262385	0.0331147	0.119425	18	19	19	A1	GI. colon, sigmoid (GTEx)	EpiXcan	0.996794	colon_sigmoid	0.999981
1480	ENSG00000111850	SMIM8	-0.996417	-0.553363	0.319047	0.0379608	0.0808945	0.000136612	0.000765933	29	36	36	A1	GI. colon, sigmoid (GTEx)	EpiXcan	0.996794	colon_sigmoid	0.999981
1481	ENSG00000214425	LRRC37A4P	0.996167	0.179039	0.319169	0.400329	0.629234	7.3024e-45	2.49546e-42	68	87	87	A1	GI. colon, sigmoid (GTEx)	EpiXcan	0.996794	colon_sigmoid	0.999981
1482	ENSG00000181104	F2R	-0.994872	-0.506923	0.319799	0.0418572	0.0999082	2.59557e-05	0.000166572	32	35	35	A1	GI. colon, sigmoid (GTEx)	EpiXcan	0.996794	colon_sigmoid	0.999981
1483	ENSG00000115919	KYNU	-0.994649	-0.340199	0.319907	0.237576	0.0149752	0.108359	0.331997	111	136	136	A1	GI. colon, sigmoid (GTEx)	EpiXcan	0.996794	colon_sigmoid	0.999981
1484	ENSG00000204843	DCTN1	0.99464	0.870684	0.319912	0.0131791	0.0171762	0.0793038	0.254728	14	21	21	A1	GI. colon, sigmoid (GTEx)	EpiXcan	0.996794	colon_sigmoid	0.999981
1485	ENSG00000188002	AC026412.1	0.994503	0.154692	0.319978	0.462915	0.663374	4.74571e-49	2.89097e-46	60	74	74	A1	GI. colon, sigmoid (GTEx)	EpiXcan	0.996794	colon_sigmoid	0.999981
1486	ENSG00000168291	PDHB	-0.994044	-0.348378	0.320202	0.0827167	0.125908	1.48574e-06	1.16751e-05	40	50	50	A1	GI. colon, sigmoid (GTEx)	EpiXcan	0.996794	colon_sigmoid	0.999981
1487	ENSG00000077454	LRCH4	-0.993898	-1.07987	0.320273	0.00857007	0.049694	0.00276501	0.0121787	6	6	6	A1	GI. colon, sigmoid (GTEx)	EpiXcan	0.996794	colon_sigmoid	0.999981
1488	ENSG00000171806	METTL18	0.993309	0.190136	0.320559	0.286757	0.382336	4.72571e-23	2.1154e-21	67	79	79	A1	GI. colon, sigmoid (GTEx)	EpiXcan	0.996794	colon_sigmoid	0.999981
1489	ENSG00000163870	TPRA1	0.992333	0.481897	0.321035	0.0369204	0.0298132	0.0248935	0.0924174	22	32	32	A1	GI. colon, sigmoid (GTEx)	EpiXcan	0.996794	colon_sigmoid	0.999981
1490	ENSG00000153029	MR1	0.991825	1.49929	0.321283	0.00781888	0.0158711	0.0981378	0.30549	5	6	6	A1	GI. colon, sigmoid (GTEx)	EpiXcan	0.996794	colon_sigmoid	0.999981
1491	ENSG00000271553	AC018638.7	0.991556	0.313765	0.321414	0.116726	0.383079	8.54058e-21	3.13251e-19	47	70	70	A1	GI. colon, sigmoid (GTEx)	EpiXcan	0.996794	colon_sigmoid	0.999981
1492	ENSG00000261770	AC006504.1	-0.991278	-0.162889	0.32155	0.384125	0.636485	1.05427e-44	3.43521e-42	21	24	24	A1	GI. colon, sigmoid (GTEx)	EpiXcan	0.996794	colon_sigmoid	0.999981
1493	ENSG00000110060	PUS3	-0.990285	-0.935239	0.322035	0.010174	0.0144405	0.115897	0.351023	20	26	26	A1	GI. colon, sigmoid (GTEx)	EpiXcan	0.996794	colon_sigmoid	0.999981
1494	ENSG00000122696	SLC25A51	0.989665	0.2286	0.322338	0.190823	0.243473	2.82924e-13	5.30662e-12	27	27	27	A1	GI. colon, sigmoid (GTEx)	EpiXcan	0.996794	colon_sigmoid	0.999981
1495	ENSG00000132357	CARD6	-0.988677	-1.30413	0.322821	0.00617115	0.0386048	0.0101221	0.0404625	9	10	10	A1	GI. colon, sigmoid (GTEx)	EpiXcan	0.996794	colon_sigmoid	0.999981
1496	ENSG00000165338	HECTD2	-0.987589	-0.718419	0.323354	0.0335763	0.0475618	0.00416491	0.0178837	22	26	26	A1	GI. colon, sigmoid (GTEx)	EpiXcan	0.996794	colon_sigmoid	0.999981
1497	ENSG00000116791	CRYZ	-0.987285	-0.227534	0.323503	0.233356	0.298905	3.38112e-16	8.38459e-15	51	64	64	A1	GI. colon, sigmoid (GTEx)	EpiXcan	0.996794	colon_sigmoid	0.999981
1498	ENSG00000251615	AC104825.2	-0.986808	-0.546217	0.323737	0.0311388	0.0753478	0.000219963	0.0011913	7	7	7	A1	GI. colon, sigmoid (GTEx)	EpiXcan	0.996794	colon_sigmoid	0.999981
1499	ENSG00000213614	HEXA	-0.986754	-0.623244	0.323763	0.0391525	0.0404449	0.00855007	0.0347031	34	48	48	A1	GI. colon, sigmoid (GTEx)	EpiXcan	0.996794	colon_sigmoid	0.999981
1500	ENSG00000165609	NUDT5	0.986554	0.505182	0.323861	0.0333595	0.0791408	0.000166515	0.000922153	15	20	20	A1	GI. colon, sigmoid (GTEx)	EpiXcan	0.996794	colon_sigmoid	0.999981
1501	ENSG00000204482	LST1	-0.985439	-0.33915	0.324408	0.139892	0.0634982	0.000734592	0.00361262	58	72	72	A1	GI. colon, sigmoid (GTEx)	EpiXcan	0.996794	colon_sigmoid	0.999981
1502	ENSG00000051825	MPHOSPH9	0.985371	0.520938	0.324442	0.0193188	0.0667613	0.000570252	0.00286784	13	21	21	A1	GI. colon, sigmoid (GTEx)	EpiXcan	0.996794	colon_sigmoid	0.999981
1503	ENSG00000224914	LINC00863	-0.984641	-0.625804	0.324801	0.0441799	0.0842262	9.02794e-05	0.00052644	18	20	20	A1	GI. colon, sigmoid (GTEx)	EpiXcan	0.996794	colon_sigmoid	0.999981
1504	ENSG00000204650	LINC02210	-0.98437	-0.201648	0.324934	0.321955	0.646404	3.40902e-46	1.47255e-43	56	68	68	A1	GI. colon, sigmoid (GTEx)	EpiXcan	0.996794	colon_sigmoid	0.999981
1505	ENSG00000269190	FBXO17	0.984328	0.239286	0.324954	0.154611	0.244492	7.20022e-13	1.29502e-11	26	30	30	A1	GI. colon, sigmoid (GTEx)	EpiXcan	0.996794	colon_sigmoid	0.999981
1506	ENSG00000149600	COMMD7	0.983849	0.787425	0.32519	0.0171854	0.146712	1.74287e-07	1.59708e-06	11	15	15	A1	GI. colon, sigmoid (GTEx)	EpiXcan	0.996794	colon_sigmoid	0.999981
1507	ENSG00000172890	NADSYN1	-0.983137	-0.628533	0.32554	0.0213231	0.134488	4.77314e-07	4.07286e-06	6	8	8	A1	GI. colon, sigmoid (GTEx)	EpiXcan	0.996794	colon_sigmoid	0.999981
1508	ENSG00000066379	ZNRD1	0.982717	0.275935	0.325747	0.0971713	0.115731	3.38176e-06	2.51362e-05	28	29	29	A1	GI. colon, sigmoid (GTEx)	EpiXcan	0.996794	colon_sigmoid	0.999981
1509	ENSG00000171757	LRRC34	0.982664	0.539399	0.325773	0.0351669	0.0884978	6.03936e-05	0.000363165	5	7	7	A1	GI. colon, sigmoid (GTEx)	EpiXcan	0.996794	colon_sigmoid	0.999981
1510	ENSG00000172809	RPL38	-0.982002	-0.779228	0.326099	0.031605	0.0132329	0.135571	0.399556	29	37	37	A1	GI. colon, sigmoid (GTEx)	EpiXcan	0.996794	colon_sigmoid	0.999981
1511	ENSG00000058673	ZC3H11A	0.982	2.66608	0.3261	0.0015396	0.0307342	0.0208573	0.0786416	1	3	3	A1	GI. colon, sigmoid (GTEx)	EpiXcan	0.996794	colon_sigmoid	0.999981
1512	ENSG00000163655	GMPS	0.981629	0.405051	0.326283	0.0633696	0.0200979	0.0624513	0.207396	39	46	46	A1	GI. colon, sigmoid (GTEx)	EpiXcan	0.996794	colon_sigmoid	0.999981
1513	ENSG00000137513	NARS2	0.981319	0.282474	0.326435	0.103266	0.279216	6.75136e-15	1.48033e-13	8	11	11	A1	GI. colon, sigmoid (GTEx)	EpiXcan	0.996794	colon_sigmoid	0.999981
1514	ENSG00000159208	CIART	0.981294	0.626302	0.326448	0.0536267	0.0249191	0.0372944	0.132186	23	31	31	A1	GI. colon, sigmoid (GTEx)	EpiXcan	0.996794	colon_sigmoid	0.999981
1515	ENSG00000103381	CPPED1	0.980181	0.823469	0.326997	0.0218116	0.130071	1.06645e-06	8.54807e-06	3	6	6	A1	GI. colon, sigmoid (GTEx)	EpiXcan	0.996794	colon_sigmoid	0.999981
1516	ENSG00000167600	CYP2S1	0.980024	0.590212	0.327074	0.0252901	0.0183227	0.0763225	0.24685	27	34	34	A1	GI. colon, sigmoid (GTEx)	EpiXcan	0.996794	colon_sigmoid	0.999981
1517	ENSG00000111664	GNB3	0.979681	0.289297	0.327244	0.117249	0.324921	3.89953e-17	1.06296e-15	2	2	2	A1	GI. colon, sigmoid (GTEx)	EpiXcan	0.996794	colon_sigmoid	0.999981
1518	ENSG00000203965	EFCAB7	-0.979489	-0.630059	0.327338	0.0233202	0.037767	0.00993149	0.0397913	24	29	29	A1	GI. colon, sigmoid (GTEx)	EpiXcan	0.996794	colon_sigmoid	0.999981
1519	ENSG00000198160	MIER1	-0.979351	-1.01656	0.327407	0.0104718	0.0539477	0.00234811	0.0104675	17	28	28	A1	GI. colon, sigmoid (GTEx)	EpiXcan	0.996794	colon_sigmoid	0.999981
1520	ENSG00000157426	AASDH	-0.97927	-0.484936	0.327446	0.0549126	0.0984655	2.79683e-05	0.00017877	34	40	40	A1	GI. colon, sigmoid (GTEx)	EpiXcan	0.996794	colon_sigmoid	0.999981
1521	ENSG00000242086	LINC00969	0.97856	0.230325	0.327797	0.187659	0.592688	2.55087e-39	4.70267e-37	58	81	81	A1	GI. colon, sigmoid (GTEx)	EpiXcan	0.996794	colon_sigmoid	0.999981
1522	ENSG00000113248	PCDHB15	-0.978013	-0.547917	0.328068	0.0318001	0.0573505	0.00117401	0.00554027	6	7	7	A1	GI. colon, sigmoid (GTEx)	EpiXcan	0.996794	colon_sigmoid	0.999981
1523	ENSG00000101310	SEC23B	-0.977705	-0.334905	0.32822	0.105651	0.166721	1.74384e-08	1.84539e-07	38	49	49	A1	GI. colon, sigmoid (GTEx)	EpiXcan	0.996794	colon_sigmoid	0.999981
1524	ENSG00000166321	NUDT13	-0.977493	-0.20534	0.328325	0.223272	0.396727	4.31674e-23	1.95103e-21	88	101	101	A1	GI. colon, sigmoid (GTEx)	EpiXcan	0.996794	colon_sigmoid	0.999981
1525	ENSG00000158555	GDPD5	0.977117	0.799735	0.328511	0.0129935	0.0260521	0.0343302	0.123112	9	10	10	A1	GI. colon, sigmoid (GTEx)	EpiXcan	0.996794	colon_sigmoid	0.999981
1526	ENSG00000066629	EML1	-0.977028	-0.441435	0.328555	0.0685257	0.0607482	0.00119737	0.00562806	52	63	63	A1	GI. colon, sigmoid (GTEx)	EpiXcan	0.996794	colon_sigmoid	0.999981
1527	ENSG00000255717	SNHG1	0.975358	0.626385	0.329383	0.0189758	0.0491345	0.0036468	0.0157897	22	27	27	A1	GI. colon, sigmoid (GTEx)	EpiXcan	0.996794	colon_sigmoid	0.999981
1528	ENSG00000227671	AL390728.4	-0.975206	-0.552624	0.329458	0.0452408	0.0181934	0.0702449	0.2299	20	27	27	A1	GI. colon, sigmoid (GTEx)	EpiXcan	0.996794	colon_sigmoid	0.999981
1529	ENSG00000124532	MRS2	0.97485	0.289735	0.329635	0.0975311	0.225107	2.34864e-11	3.57294e-10	25	31	31	A1	GI. colon, sigmoid (GTEx)	EpiXcan	0.996794	colon_sigmoid	0.999981
1530	ENSG00000088836	SLC4A11	-0.974573	-0.784743	0.329772	0.0215127	0.0137868	0.120429	0.362167	14	17	17	A1	GI. colon, sigmoid (GTEx)	EpiXcan	0.996794	colon_sigmoid	0.999981
1531	ENSG00000146425	DYNLT1	0.974541	0.4133	0.329788	0.0582525	0.0912971	5.49745e-05	0.000332577	32	40	40	A1	GI. colon, sigmoid (GTEx)	EpiXcan	0.996794	colon_sigmoid	0.999981
1532	ENSG00000005059	MCUB	0.974272	2.43099	0.329921	0.00165424	0.010452	0.184574	0.510073	3	3	3	A1	GI. colon, sigmoid (GTEx)	EpiXcan	0.996794	colon_sigmoid	0.999981
1533	ENSG00000113621	TXNDC15	-0.974147	-0.629615	0.329983	0.0360081	0.10403	5.95602e-06	4.25114e-05	12	12	12	A1	GI. colon, sigmoid (GTEx)	EpiXcan	0.996794	colon_sigmoid	0.999981
1534	ENSG00000257621	PSMA3-AS1	0.973812	0.393258	0.33015	0.0580438	0.112653	5.27017e-06	3.8062e-05	21	29	29	A1	GI. colon, sigmoid (GTEx)	EpiXcan	0.996794	colon_sigmoid	0.999981
1535	ENSG00000057019	DCBLD2	0.97378	0.787114	0.330166	0.0187324	0.0613347	0.000629392	0.00314046	10	12	12	A1	GI. colon, sigmoid (GTEx)	EpiXcan	0.996794	colon_sigmoid	0.999981
1536	ENSG00000198826	ARHGAP11A	0.973536	0.466798	0.330287	0.0534442	0.102181	1.35519e-05	9.18163e-05	21	29	29	A1	GI. colon, sigmoid (GTEx)	EpiXcan	0.996794	colon_sigmoid	0.999981
1537	ENSG00000125901	MRPS26	-0.973408	-0.851511	0.33035	0.0174563	0.0933976	4.91244e-05	0.000298863	7	8	8	A1	GI. colon, sigmoid (GTEx)	EpiXcan	0.996794	colon_sigmoid	0.999981
1538	ENSG00000136098	NEK3	0.973201	0.985576	0.330454	0.0104409	0.0562384	0.0017038	0.00778854	9	13	13	A1	GI. colon, sigmoid (GTEx)	EpiXcan	0.996794	colon_sigmoid	0.999981
1539	ENSG00000171045	TSNARE1	0.972445	0.396592	0.330829	0.0871651	0.105238	1.49285e-05	0.000100656	58	72	72	A1	GI. colon, sigmoid (GTEx)	EpiXcan	0.996794	colon_sigmoid	0.999981
1540	ENSG00000133243	BTBD2	0.97225	1.21296	0.330926	0.00595013	0.0969221	1.8579e-05	0.000122846	9	14	14	A1	GI. colon, sigmoid (GTEx)	EpiXcan	0.996794	colon_sigmoid	0.999981
1541	ENSG00000196476	C20orf96	0.971827	0.257865	0.331137	0.144696	0.282077	1.06621e-14	2.29827e-13	9	12	12	A1	GI. colon, sigmoid (GTEx)	EpiXcan	0.996794	colon_sigmoid	0.999981
1542	ENSG00000188636	RTL6	-0.971823	-0.690759	0.331139	0.0183126	0.0160528	0.0991791	0.308183	17	19	19	A1	GI. colon, sigmoid (GTEx)	EpiXcan	0.996794	colon_sigmoid	0.999981
1543	ENSG00000128563	PRKRIP1	0.971263	0.555829	0.331417	0.0312681	0.144606	2.08269e-07	1.88019e-06	8	9	9	A1	GI. colon, sigmoid (GTEx)	EpiXcan	0.996794	colon_sigmoid	0.999981
1544	ENSG00000229619	MBNL1-AS1	0.971129	0.520415	0.331484	0.0703487	0.0871094	8.80426e-05	0.000514628	13	19	19	A1	GI. colon, sigmoid (GTEx)	EpiXcan	0.996794	colon_sigmoid	0.999981
1545	ENSG00000116198	CEP104	0.971117	1.35238	0.33149	0.00645885	0.136583	5.42182e-07	4.58106e-06	7	11	11	A1	GI. colon, sigmoid (GTEx)	EpiXcan	0.996794	colon_sigmoid	0.999981
1546	ENSG00000176928	GCNT4	0.970863	0.774699	0.331616	0.0489759	0.012386	0.146435	0.425488	28	32	32	A1	GI. colon, sigmoid (GTEx)	EpiXcan	0.996794	colon_sigmoid	0.999981
1547	ENSG00000173409	ARV1	0.969906	0.306331	0.332093	0.0523033	0.0476328	0.00275002	0.0121241	40	49	49	A1	GI. colon, sigmoid (GTEx)	EpiXcan	0.996794	colon_sigmoid	0.999981
1548	ENSG00000176945	MUC20	0.96925	0.577098	0.33242	0.0282232	0.175646	3.30996e-10	4.39166e-09	11	22	22	A1	GI. colon, sigmoid (GTEx)	EpiXcan	0.996794	colon_sigmoid	0.999981
1549	ENSG00000167792	NDUFV1	0.969223	0.756619	0.332434	0.0172769	0.0225543	0.0512725	0.17466	14	23	23	A1	GI. colon, sigmoid (GTEx)	EpiXcan	0.996794	colon_sigmoid	0.999981
1550	ENSG00000183570	PCBP3	0.969136	0.374588	0.332477	0.0648936	0.115719	4.4035e-06	3.21844e-05	10	14	14	A1	GI. colon, sigmoid (GTEx)	EpiXcan	0.996794	colon_sigmoid	0.999981
1551	ENSG00000259865	AL390728.6	0.96839	0.253622	0.33285	0.158284	0.285411	3.95687e-15	8.92749e-14	36	45	45	A1	GI. colon, sigmoid (GTEx)	EpiXcan	0.996794	colon_sigmoid	0.999981
1552	ENSG00000188785	ZNF548	-0.967957	-0.751001	0.333066	0.019271	0.0524449	0.00256366	0.0113777	8	10	10	A1	GI. colon, sigmoid (GTEx)	EpiXcan	0.996794	colon_sigmoid	0.999981
1553	ENSG00000111328	CDK2AP1	0.967776	0.301862	0.333156	0.144057	0.273781	1.63718e-14	3.4546e-13	21	24	24	A1	GI. colon, sigmoid (GTEx)	EpiXcan	0.996794	colon_sigmoid	0.999981
1554	ENSG00000171714	ANO5	-0.966982	-0.42046	0.333553	0.0446233	0.191492	1.28593e-09	1.59444e-08	28	39	39	A1	GI. colon, sigmoid (GTEx)	EpiXcan	0.996794	colon_sigmoid	0.999981
1555	ENSG00000204536	CCHCR1	-0.966969	-0.234873	0.33356	0.201793	0.278619	1.74594e-14	3.66204e-13	56	70	70	A1	GI. colon, sigmoid (GTEx)	EpiXcan	0.996794	colon_sigmoid	0.999981
1556	ENSG00000153561	RMND5A	-0.9669	-0.875828	0.333594	0.0136671	0.0296085	0.0245656	0.0913696	12	12	12	A1	GI. colon, sigmoid (GTEx)	EpiXcan	0.996794	colon_sigmoid	0.999981
1557	ENSG00000159267	HLCS	0.965641	1.03331	0.334224	0.0102583	0.0400643	0.00753849	0.0309107	6	9	9	A1	GI. colon, sigmoid (GTEx)	EpiXcan	0.996794	colon_sigmoid	0.999981
1558	ENSG00000023839	ABCC2	-0.964352	-0.477724	0.33487	0.0398405	0.053075	0.00220128	0.00986315	16	18	18	A1	GI. colon, sigmoid (GTEx)	EpiXcan	0.996794	colon_sigmoid	0.999981
1559	ENSG00000204991	SPIRE2	0.964331	0.453738	0.33488	0.0802978	0.274408	2.15059e-14	4.48392e-13	12	16	16	A1	GI. colon, sigmoid (GTEx)	EpiXcan	0.996794	colon_sigmoid	0.999981
1560	ENSG00000126461	SCAF1	0.964207	0.808931	0.334942	0.023961	0.0102546	0.188525	0.518029	17	24	24	A1	GI. colon, sigmoid (GTEx)	EpiXcan	0.996794	colon_sigmoid	0.999981
1561	ENSG00000157992	KRTCAP3	0.964067	0.961176	0.335012	0.00912042	0.100605	2.3652e-05	0.000152995	7	9	9	A1	GI. colon, sigmoid (GTEx)	EpiXcan	0.996794	colon_sigmoid	0.999981
1562	ENSG00000187688	TRPV2	-0.963381	-1.00373	0.335356	0.00689236	0.122889	1.25034e-06	9.91429e-06	10	12	12	A1	GI. colon, sigmoid (GTEx)	EpiXcan	0.996794	colon_sigmoid	0.999981
1563	ENSG00000105976	MET	-0.963164	-0.595672	0.335465	0.0500229	0.0960544	3.03436e-05	0.000192149	25	35	35	A1	GI. colon, sigmoid (GTEx)	EpiXcan	0.996794	colon_sigmoid	0.999981
1564	ENSG00000163629	PTPN13	-0.962489	-0.284569	0.335804	0.115674	0.0494801	0.00333747	0.0145402	48	63	63	A1	GI. colon, sigmoid (GTEx)	EpiXcan	0.996794	colon_sigmoid	0.999981
1565	ENSG00000180089	TMEM86B	-0.962024	-0.500834	0.336037	0.049448	0.136403	5.01959e-07	4.25723e-06	36	50	50	A1	GI. colon, sigmoid (GTEx)	EpiXcan	0.996794	colon_sigmoid	0.999981
1566	ENSG00000101166	PRELID3B	-0.961938	-0.347545	0.336081	0.0682923	0.0336212	0.0144754	0.0561502	32	42	42	A1	GI. colon, sigmoid (GTEx)	EpiXcan	0.996794	colon_sigmoid	0.999981
1567	ENSG00000119537	KDSR	0.961566	1.2141	0.336268	0.0077076	0.0243927	0.0390234	0.137234	2	2	2	A1	GI. colon, sigmoid (GTEx)	EpiXcan	0.996794	colon_sigmoid	0.999981
1568	ENSG00000224818	AC096677.2	0.961235	1.04911	0.336434	0.0128846	0.183807	1.5153e-09	1.8591e-08	7	8	8	A1	GI. colon, sigmoid (GTEx)	EpiXcan	0.996794	colon_sigmoid	0.999981
1569	ENSG00000188343	FAM92A	0.961192	0.629518	0.336456	0.0172141	0.0266934	0.0320498	0.115944	14	17	17	A1	GI. colon, sigmoid (GTEx)	EpiXcan	0.996794	colon_sigmoid	0.999981
1570	ENSG00000077044	DGKD	0.959636	1.18222	0.337238	0.00694591	0.0101872	0.184889	0.510655	20	22	22	A1	GI. colon, sigmoid (GTEx)	EpiXcan	0.996794	colon_sigmoid	0.999981
1571	ENSG00000010322	NISCH	0.959035	0.420434	0.337541	0.0408979	0.0278412	0.0298018	0.108681	32	39	39	A1	GI. colon, sigmoid (GTEx)	EpiXcan	0.996794	colon_sigmoid	0.999981
1572	ENSG00000183208	GDPGP1	0.95873	0.255391	0.337695	0.181831	0.0420825	0.00654381	0.0271821	81	103	103	A1	GI. colon, sigmoid (GTEx)	EpiXcan	0.996794	colon_sigmoid	0.999981
1573	ENSG00000152154	TMEM178A	0.95863	0.414171	0.337745	0.0605847	0.0610979	0.00104954	0.00498814	18	24	24	A1	GI. colon, sigmoid (GTEx)	EpiXcan	0.996794	colon_sigmoid	0.999981
1574	ENSG00000130529	TRPM4	-0.95842	-0.151977	0.337851	0.202007	0.18197	1.78138e-09	2.16845e-08	82	114	114	A1	GI. colon, sigmoid (GTEx)	EpiXcan	0.996794	colon_sigmoid	0.999981
1575	ENSG00000204366	ZBTB12	0.958038	0.366481	0.338044	0.0867338	0.0422003	0.00715638	0.0294559	72	96	96	A1	GI. colon, sigmoid (GTEx)	EpiXcan	0.996794	colon_sigmoid	0.999981
1576	ENSG00000196352	CD55	-0.956664	-0.633732	0.338737	0.0207953	0.0194849	0.0711559	0.232497	11	17	17	A1	GI. colon, sigmoid (GTEx)	EpiXcan	0.996794	colon_sigmoid	0.999981
1577	ENSG00000142798	HSPG2	-0.9565	-0.891455	0.33882	0.0148611	0.0843097	9.37175e-05	0.000543166	7	8	8	A1	GI. colon, sigmoid (GTEx)	EpiXcan	0.996794	colon_sigmoid	0.999981
1578	ENSG00000182307	C8orf33	0.956317	1.19651	0.338912	0.00736063	0.0275535	0.0279478	0.102641	19	25	25	A1	GI. colon, sigmoid (GTEx)	EpiXcan	0.996794	colon_sigmoid	0.999981
1579	ENSG00000136122	BORA	0.955328	0.37404	0.339412	0.189406	0.0691971	0.000502721	0.00254835	62	72	72	A1	GI. colon, sigmoid (GTEx)	EpiXcan	0.996794	colon_sigmoid	0.999981
1580	ENSG00000137764	MAP2K5	0.955111	0.336943	0.339522	0.0760457	0.196999	4.61444e-10	6.02544e-09	16	19	19	A1	GI. colon, sigmoid (GTEx)	EpiXcan	0.996794	colon_sigmoid	0.999981
1581	ENSG00000104472	CHRAC1	0.953019	0.297896	0.340581	0.133847	0.252764	5.19486e-13	9.45262e-12	29	39	39	A1	GI. colon, sigmoid (GTEx)	EpiXcan	0.996794	colon_sigmoid	0.999981
1582	ENSG00000164849	GPR146	-0.952731	-0.708217	0.340726	0.0237323	0.129507	8.26863e-07	6.77496e-06	27	38	38	A1	GI. colon, sigmoid (GTEx)	EpiXcan	0.996794	colon_sigmoid	0.999981
1583	ENSG00000204682	CASC10	-0.952312	-2.29382	0.340939	0.00184718	0.0210449	0.060483	0.201864	3	5	5	A1	GI. colon, sigmoid (GTEx)	EpiXcan	0.996794	colon_sigmoid	0.999981
1584	ENSG00000177302	TOP3A	-0.952142	-0.232383	0.341025	0.265986	0.0532369	0.00239382	0.0106543	82	108	108	A1	GI. colon, sigmoid (GTEx)	EpiXcan	0.996794	colon_sigmoid	0.999981
1585	ENSG00000122873	CISD1	-0.949523	-0.43617	0.342355	0.0510027	0.167174	1.44373e-08	1.53826e-07	47	56	56	A1	GI. colon, sigmoid (GTEx)	EpiXcan	0.996794	colon_sigmoid	0.999981
1586	ENSG00000177879	AP3S1	0.948084	0.471377	0.343087	0.0415365	0.0251938	0.0386656	0.136116	26	36	36	A1	GI. colon, sigmoid (GTEx)	EpiXcan	0.996794	colon_sigmoid	0.999981
1587	ENSG00000116830	TTF2	0.947635	0.416418	0.343315	0.0453891	0.251246	3.00979e-13	5.61521e-12	5	8	8	A1	GI. colon, sigmoid (GTEx)	EpiXcan	0.996794	colon_sigmoid	0.999981
1588	ENSG00000113231	PDE8B	-0.947291	-0.597613	0.343491	0.0298029	0.184166	6.88474e-10	8.80129e-09	20	30	30	A1	GI. colon, sigmoid (GTEx)	EpiXcan	0.996794	colon_sigmoid	0.999981
1589	ENSG00000104660	LEPROTL1	0.946579	0.441254	0.343853	0.0485176	0.0981282	2.94908e-05	0.00018739	6	9	9	A1	GI. colon, sigmoid (GTEx)	EpiXcan	0.996794	colon_sigmoid	0.999981
1590	ENSG00000143418	CERS2	-0.946555	-0.970296	0.343866	0.0107837	0.0412136	0.00825368	0.0335779	6	6	6	A1	GI. colon, sigmoid (GTEx)	EpiXcan	0.996794	colon_sigmoid	0.999981
1591	ENSG00000170448	NFXL1	-0.945947	-0.41391	0.344176	0.0931503	0.0768941	0.000203426	0.00110859	53	61	61	A1	GI. colon, sigmoid (GTEx)	EpiXcan	0.996794	colon_sigmoid	0.999981
1592	ENSG00000051009	FAM160A2	-0.945716	-0.366749	0.344294	0.085026	0.212048	8.54124e-11	1.21741e-09	12	12	12	A1	GI. colon, sigmoid (GTEx)	EpiXcan	0.996794	colon_sigmoid	0.999981
1593	ENSG00000153283	CD96	0.944364	1.7427	0.344984	0.00691764	0.0159128	0.0949292	0.297152	15	16	16	A1	GI. colon, sigmoid (GTEx)	EpiXcan	0.996794	colon_sigmoid	0.999981
1594	ENSG00000117335	CD46	0.944168	0.275913	0.345084	0.131045	0.179957	6.55925e-09	7.34038e-08	27	30	30	A1	GI. colon, sigmoid (GTEx)	EpiXcan	0.996794	colon_sigmoid	0.999981
1595	ENSG00000118246	FASTKD2	0.94331	0.467338	0.345522	0.0538354	0.167593	1.97913e-08	2.07557e-07	10	11	11	A1	GI. colon, sigmoid (GTEx)	EpiXcan	0.996794	colon_sigmoid	0.999981
1596	ENSG00000069696	DRD4	-0.943224	-0.51134	0.345566	0.0442379	0.102439	1.50414e-05	0.000101271	11	13	13	A1	GI. colon, sigmoid (GTEx)	EpiXcan	0.996794	colon_sigmoid	0.999981
1597	ENSG00000244165	P2RY11	0.942533	0.46547	0.34592	0.0487191	0.0656991	0.000273233	0.0014501	25	29	29	A1	GI. colon, sigmoid (GTEx)	EpiXcan	0.996794	colon_sigmoid	0.999981
1598	ENSG00000177337	DLGAP1-AS1	-0.941729	-1.19667	0.346331	0.0173336	0.0146285	0.109678	0.335309	15	22	22	A1	GI. colon, sigmoid (GTEx)	EpiXcan	0.996794	colon_sigmoid	0.999981
1599	ENSG00000106153	CHCHD2	0.941396	0.497772	0.346502	0.0411016	0.0772723	0.000183367	0.00100554	12	15	15	A1	GI. colon, sigmoid (GTEx)	EpiXcan	0.996794	colon_sigmoid	0.999981
1600	ENSG00000183793	NPIPA5	-0.940463	-0.32927	0.34698	0.0773728	0.410511	2.16875e-23	1.01968e-21	21	34	34	A1	GI. colon, sigmoid (GTEx)	EpiXcan	0.996794	colon_sigmoid	0.999981
1601	ENSG00000231113	AL035587.1	0.940075	0.311457	0.347179	0.10806	0.0340208	0.0153683	0.0593675	69	82	82	A1	GI. colon, sigmoid (GTEx)	EpiXcan	0.996794	colon_sigmoid	0.999981
1602	ENSG00000185298	CCDC137	0.939882	0.274765	0.347278	0.118738	0.116229	2.90785e-06	2.18455e-05	58	66	66	A1	GI. colon, sigmoid (GTEx)	EpiXcan	0.996794	colon_sigmoid	0.999981
1603	ENSG00000145214	DGKQ	-0.939319	-0.343529	0.347567	0.0927851	0.250454	8.09204e-13	1.4388e-11	17	21	21	A1	GI. colon, sigmoid (GTEx)	EpiXcan	0.996794	colon_sigmoid	0.999981
1604	ENSG00000197147	LRRC8B	0.938948	0.441247	0.347757	0.0503086	0.122435	9.50705e-07	7.68628e-06	32	37	37	A1	GI. colon, sigmoid (GTEx)	EpiXcan	0.996794	colon_sigmoid	0.999981
1605	ENSG00000119943	PYROXD2	0.938815	0.188348	0.347826	0.333049	0.426257	6.46009e-25	3.63503e-23	72	82	82	A1	GI. colon, sigmoid (GTEx)	EpiXcan	0.996794	colon_sigmoid	0.999981
1606	ENSG00000140943	MBTPS1	-0.938119	-0.316845	0.348183	0.0808368	0.0299332	0.0235913	0.088026	61	75	75	A1	GI. colon, sigmoid (GTEx)	EpiXcan	0.996794	colon_sigmoid	0.999981
1607	ENSG00000164989	CCDC171	0.937892	1.91921	0.3483	0.00269144	0.0106632	0.174532	0.488683	1	1	1	A1	GI. colon, sigmoid (GTEx)	EpiXcan	0.996794	colon_sigmoid	0.999981
1608	ENSG00000225313	AL513327.1	-0.937373	-0.43166	0.348567	0.0463287	0.0124971	0.147137	0.427086	37	46	46	A1	GI. colon, sigmoid (GTEx)	EpiXcan	0.996794	colon_sigmoid	0.999981
1609	ENSG00000071794	HLTF	-0.936705	-1.01525	0.34891	0.0096372	0.0207614	0.0594713	0.199152	12	16	16	A1	GI. colon, sigmoid (GTEx)	EpiXcan	0.996794	colon_sigmoid	0.999981
1610	ENSG00000146676	PURB	0.93637	0.39937	0.349083	0.113334	0.0150501	0.110586	0.337931	37	50	50	A1	GI. colon, sigmoid (GTEx)	EpiXcan	0.996794	colon_sigmoid	0.999981
1611	ENSG00000221978	CCNL2	-0.936124	-0.383974	0.349209	0.0492845	0.0226297	0.0485929	0.166463	17	21	21	A1	GI. colon, sigmoid (GTEx)	EpiXcan	0.996794	colon_sigmoid	0.999981
1612	ENSG00000172167	MTBP	-0.935674	-0.320585	0.349441	0.0806519	0.0941559	4.45691e-05	0.000273405	60	81	81	A1	GI. colon, sigmoid (GTEx)	EpiXcan	0.996794	colon_sigmoid	0.999981
1613	ENSG00000263753	LINC00667	0.935296	0.213591	0.349636	0.290175	0.392617	2.89433e-21	1.12023e-19	56	66	66	A1	GI. colon, sigmoid (GTEx)	EpiXcan	0.996794	colon_sigmoid	0.999981
1614	ENSG00000139410	SDSL	0.935276	0.361228	0.349646	0.0673141	0.0955642	2.78301e-05	0.000177968	14	17	17	A1	GI. colon, sigmoid (GTEx)	EpiXcan	0.996794	colon_sigmoid	0.999981
1615	ENSG00000160145	KALRN	0.934694	0.291552	0.349946	0.137273	0.0405745	0.00781356	0.0319171	76	85	85	A1	GI. colon, sigmoid (GTEx)	EpiXcan	0.996794	colon_sigmoid	0.999981
1616	ENSG00000127481	UBR4	0.934375	0.575654	0.35011	0.0270598	0.0964102	2.49483e-05	0.000160713	5	6	6	A1	GI. colon, sigmoid (GTEx)	EpiXcan	0.996794	colon_sigmoid	0.999981
1617	ENSG00000142188	TMEM50B	-0.93344	-0.375934	0.350593	0.0792398	0.301443	1.3341e-15	3.12577e-14	22	33	33	A1	GI. colon, sigmoid (GTEx)	EpiXcan	0.996794	colon_sigmoid	0.999981
1618	ENSG00000214022	REPIN1	0.933148	1.64798	0.350744	0.00355442	0.0698103	0.000399546	0.00205961	4	6	6	A1	GI. colon, sigmoid (GTEx)	EpiXcan	0.996794	colon_sigmoid	0.999981
1619	ENSG00000132031	MATN3	0.932576	0.38732	0.351039	0.0625541	0.207809	1.98873e-10	2.7158e-09	14	22	22	A1	GI. colon, sigmoid (GTEx)	EpiXcan	0.996794	colon_sigmoid	0.999981
1620	ENSG00000196204	RNF216P1	0.932557	0.733083	0.351049	0.0320229	0.326967	6.25022e-17	1.6617e-15	15	20	20	A1	GI. colon, sigmoid (GTEx)	EpiXcan	0.996794	colon_sigmoid	0.999981
1621	ENSG00000197599	CCDC154	0.93132	0.324976	0.351688	0.105596	0.220788	1.51454e-11	2.3578e-10	27	33	33	A1	GI. colon, sigmoid (GTEx)	EpiXcan	0.996794	colon_sigmoid	0.999981
1622	ENSG00000173914	RBM4B	0.930726	1.11772	0.351995	0.0104722	0.0218673	0.0512849	0.17466	7	12	12	A1	GI. colon, sigmoid (GTEx)	EpiXcan	0.996794	colon_sigmoid	0.999981
1623	ENSG00000171469	ZNF561	0.930689	0.368916	0.352014	0.084493	0.14407	2.24744e-07	2.01465e-06	22	29	29	A1	GI. colon, sigmoid (GTEx)	EpiXcan	0.996794	colon_sigmoid	0.999981
1624	ENSG00000170464	DNAJC18	0.930387	0.292242	0.352171	0.131474	0.235928	8.72103e-12	1.39169e-10	31	40	40	A1	GI. colon, sigmoid (GTEx)	EpiXcan	0.996794	colon_sigmoid	0.999981
1625	ENSG00000105516	DBP	0.930378	1.20791	0.352175	0.00671587	0.0193695	0.0686009	0.225203	11	17	17	A1	GI. colon, sigmoid (GTEx)	EpiXcan	0.996794	colon_sigmoid	0.999981
1626	ENSG00000104883	PEX11G	0.929844	0.950653	0.352452	0.0103132	0.0197336	0.0672137	0.221168	8	10	10	A1	GI. colon, sigmoid (GTEx)	EpiXcan	0.996794	colon_sigmoid	0.999981
1627	ENSG00000123415	SMUG1	-0.929727	-0.62241	0.352512	0.0222771	0.0226391	0.052009	0.176868	8	10	10	A1	GI. colon, sigmoid (GTEx)	EpiXcan	0.996794	colon_sigmoid	0.999981
1628	ENSG00000104388	RAB2A	0.929574	0.724732	0.352592	0.0199074	0.0835427	0.000124611	0.000702304	10	13	13	A1	GI. colon, sigmoid (GTEx)	EpiXcan	0.996794	colon_sigmoid	0.999981
1629	ENSG00000108604	SMARCD2	-0.929239	-0.819415	0.352765	0.012687	0.0135155	0.131821	0.390969	26	36	36	A1	GI. colon, sigmoid (GTEx)	EpiXcan	0.996794	colon_sigmoid	0.999981
1630	ENSG00000197696	NMB	0.929093	0.271658	0.352841	0.181459	0.0646008	0.000747966	0.00366938	46	57	57	A1	GI. colon, sigmoid (GTEx)	EpiXcan	0.996794	colon_sigmoid	0.999981
1631	ENSG00000180644	PRF1	-0.928605	-0.329623	0.353094	0.0876879	0.0222865	0.0536936	0.181408	36	48	48	A1	GI. colon, sigmoid (GTEx)	EpiXcan	0.996794	colon_sigmoid	0.999981
1632	ENSG00000164818	DNAAF5	-0.928003	-0.53232	0.353406	0.02932	0.0891894	4.55533e-05	0.000278954	10	12	12	A1	GI. colon, sigmoid (GTEx)	EpiXcan	0.996794	colon_sigmoid	0.999981
1633	ENSG00000149657	LSM14B	0.92785	1.0394	0.353485	0.0124506	0.0155462	0.105806	0.325313	9	11	11	A1	GI. colon, sigmoid (GTEx)	EpiXcan	0.996794	colon_sigmoid	0.999981
1634	ENSG00000100714	MTHFD1	-0.926807	-0.735594	0.354027	0.0175707	0.0438763	0.00505148	0.0213568	13	18	18	A1	GI. colon, sigmoid (GTEx)	EpiXcan	0.996794	colon_sigmoid	0.999981
1635	ENSG00000175806	MSRA	-0.926801	-0.637093	0.35403	0.0238094	0.0280627	0.0273802	0.100689	11	16	16	A1	GI. colon, sigmoid (GTEx)	EpiXcan	0.996794	colon_sigmoid	0.999981
1636	ENSG00000185904	LINC00839	-0.926709	-0.157078	0.354078	0.431227	0.538706	1.23952e-33	1.43529e-31	51	71	71	A1	GI. colon, sigmoid (GTEx)	EpiXcan	0.996794	colon_sigmoid	0.999981
1637	ENSG00000138495	COX17	0.926207	1.01438	0.354339	0.00779728	0.0137133	0.12672	0.378727	8	10	10	A1	GI. colon, sigmoid (GTEx)	EpiXcan	0.996794	colon_sigmoid	0.999981
1638	ENSG00000099385	BCL7C	0.926134	1.35158	0.354377	0.00567851	0.0395144	0.00869401	0.0352329	3	3	3	A1	GI. colon, sigmoid (GTEx)	EpiXcan	0.996794	colon_sigmoid	0.999981
1639	ENSG00000122218	COPA	0.926024	4.75592	0.354434	0.000443978	0.0125824	0.145604	0.423425	3	8	8	A1	GI. colon, sigmoid (GTEx)	EpiXcan	0.996794	colon_sigmoid	0.999981
1640	ENSG00000113387	SUB1	0.925601	0.460673	0.354653	0.0394205	0.0258719	0.0354007	0.126466	17	21	21	A1	GI. colon, sigmoid (GTEx)	EpiXcan	0.996794	colon_sigmoid	0.999981
1641	ENSG00000088305	DNMT3B	0.924742	1.30316	0.3551	0.00539503	0.0207147	0.059839	0.200049	1	2	2	A1	GI. colon, sigmoid (GTEx)	EpiXcan	0.996794	colon_sigmoid	0.999981
1642	ENSG00000272604	AC073073.2	0.92416	4.47517	0.355403	0.000396533	0.0262254	0.0277542	0.101957	2	6	6	A1	GI. colon, sigmoid (GTEx)	EpiXcan	0.996794	colon_sigmoid	0.999981
1643	ENSG00000185689	C6orf201	-0.923489	-0.476464	0.355753	0.052573	0.297515	4.46257e-15	9.98802e-14	24	32	32	A1	GI. colon, sigmoid (GTEx)	EpiXcan	0.996794	colon_sigmoid	0.999981
1644	ENSG00000081052	COL4A4	0.923215	0.498226	0.355895	0.0443884	0.0201451	0.0647932	0.21426	37	42	42	A1	GI. colon, sigmoid (GTEx)	EpiXcan	0.996794	colon_sigmoid	0.999981
1645	ENSG00000165271	NOL6	-0.923206	-0.204055	0.3559	0.238121	0.30545	4.14853e-16	1.01795e-14	27	34	34	A1	GI. colon, sigmoid (GTEx)	EpiXcan	0.996794	colon_sigmoid	0.999981
1646	ENSG00000133597	ADCK2	0.922767	0.333072	0.356128	0.0656972	0.0441612	0.00588045	0.0245723	47	56	56	A1	GI. colon, sigmoid (GTEx)	EpiXcan	0.996794	colon_sigmoid	0.999981
1647	ENSG00000149599	DUSP15	0.922565	0.298744	0.356234	0.121873	0.264503	8.59969e-14	1.70908e-12	15	20	20	A1	GI. colon, sigmoid (GTEx)	EpiXcan	0.996794	colon_sigmoid	0.999981
1648	ENSG00000178075	GRAMD1C	0.922461	0.30089	0.356288	0.127543	0.232955	3.83593e-12	6.41328e-11	23	39	39	A1	GI. colon, sigmoid (GTEx)	EpiXcan	0.996794	colon_sigmoid	0.999981
1649	ENSG00000116459	ATP5F1	0.922197	0.501423	0.356426	0.0386082	0.0205475	0.0621907	0.206678	37	50	50	A1	GI. colon, sigmoid (GTEx)	EpiXcan	0.996794	colon_sigmoid	0.999981
1650	ENSG00000088543	C3orf18	-0.921586	-1.12715	0.356745	0.00919416	0.0914414	5.29878e-05	0.000321808	7	10	10	A1	GI. colon, sigmoid (GTEx)	EpiXcan	0.996794	colon_sigmoid	0.999981
1651	ENSG00000182742	HOXB4	0.921139	0.863465	0.356978	0.01808	0.0124841	0.147054	0.426931	22	27	27	A1	GI. colon, sigmoid (GTEx)	EpiXcan	0.996794	colon_sigmoid	0.999981
1652	ENSG00000224165	DNAJC27-AS1	0.921125	0.583047	0.356985	0.0525928	0.01023	0.184378	0.509732	33	35	35	A1	GI. colon, sigmoid (GTEx)	EpiXcan	0.996794	colon_sigmoid	0.999981
1653	ENSG00000148229	POLE3	-0.92051	-0.714334	0.357306	0.0175516	0.0149869	0.104101	0.321197	16	18	18	A1	GI. colon, sigmoid (GTEx)	EpiXcan	0.996794	colon_sigmoid	0.999981
1654	ENSG00000138777	PPA2	0.919684	0.373268	0.357738	0.0702283	0.0596161	0.00126152	0.00591342	47	59	59	A1	GI. colon, sigmoid (GTEx)	EpiXcan	0.996794	colon_sigmoid	0.999981
1655	ENSG00000137841	PLCB2	-0.919644	-0.375433	0.357759	0.0683378	0.0804131	0.000145852	0.000814155	33	37	37	A1	GI. colon, sigmoid (GTEx)	EpiXcan	0.996794	colon_sigmoid	0.999981
1656	ENSG00000197927	C2orf27A	-0.919576	-0.249413	0.357795	0.195266	0.551828	6.63485e-36	9.38998e-34	32	51	51	A1	GI. colon, sigmoid (GTEx)	EpiXcan	0.996794	colon_sigmoid	0.999981
1657	ENSG00000163964	PIGX	-0.919386	-0.430736	0.357894	0.0702924	0.174962	9.97981e-09	1.08561e-07	18	24	24	A1	GI. colon, sigmoid (GTEx)	EpiXcan	0.996794	colon_sigmoid	0.999981
1658	ENSG00000111906	HDDC2	-0.918872	-0.296124	0.358163	0.13382	0.262853	7.45977e-15	1.62802e-13	65	80	80	A1	GI. colon, sigmoid (GTEx)	EpiXcan	0.996794	colon_sigmoid	0.999981
1659	ENSG00000106399	RPA3	-0.918576	-0.231021	0.358318	0.176226	0.195083	4.84033e-10	6.28526e-09	63	77	77	A1	GI. colon, sigmoid (GTEx)	EpiXcan	0.996794	colon_sigmoid	0.999981
1660	ENSG00000244274	DBNDD2	0.916615	1.12578	0.359344	0.00761298	0.040277	0.00805769	0.0328553	4	7	7	A1	GI. colon, sigmoid (GTEx)	EpiXcan	0.996794	colon_sigmoid	0.999981
1661	ENSG00000204256	BRD2	0.915382	1.13501	0.359991	0.00703547	0.0246516	0.0376593	0.133277	10	11	11	A1	GI. colon, sigmoid (GTEx)	EpiXcan	0.996794	colon_sigmoid	0.999981
1662	ENSG00000196396	PTPN1	0.915029	0.487322	0.360176	0.0579818	0.0123567	0.14306	0.417587	36	51	51	A1	GI. colon, sigmoid (GTEx)	EpiXcan	0.996794	colon_sigmoid	0.999981
1663	ENSG00000134575	ACP2	-0.915003	-0.778243	0.36019	0.0150523	0.0129159	0.141034	0.412962	14	17	17	A1	GI. colon, sigmoid (GTEx)	EpiXcan	0.996794	colon_sigmoid	0.999981
1664	ENSG00000062370	ZNF112	0.914696	0.286243	0.360351	0.093069	0.182963	3.20279e-09	3.73641e-08	21	23	23	A1	GI. colon, sigmoid (GTEx)	EpiXcan	0.996794	colon_sigmoid	0.999981
1665	ENSG00000214435	AS3MT	0.914638	0.128719	0.360382	0.425967	0.597743	4.43809e-41	1.00294e-38	49	54	54	A1	GI. colon, sigmoid (GTEx)	EpiXcan	0.996794	colon_sigmoid	0.999981
1666	ENSG00000134480	CCNH	0.91462	1.66987	0.360391	0.0108973	0.0156225	0.098683	0.306877	8	9	9	A1	GI. colon, sigmoid (GTEx)	EpiXcan	0.996794	colon_sigmoid	0.999981
1667	ENSG00000184988	TMEM106A	0.914543	1.01354	0.360432	0.00675888	0.0642294	0.000786295	0.00384128	10	14	14	A1	GI. colon, sigmoid (GTEx)	EpiXcan	0.996794	colon_sigmoid	0.999981
1668	ENSG00000234028	AC062029.1	-0.914505	-0.553564	0.360451	0.0363275	0.0276399	0.0273185	0.100514	18	28	28	A1	GI. colon, sigmoid (GTEx)	EpiXcan	0.996794	colon_sigmoid	0.999981
1669	ENSG00000143786	CNIH3	0.914386	0.549522	0.360514	0.0181012	0.0196178	0.0606381	0.202334	14	15	15	A1	GI. colon, sigmoid (GTEx)	EpiXcan	0.996794	colon_sigmoid	0.999981
1670	ENSG00000110074	FOXRED1	-0.914372	-0.2199	0.360521	0.191879	0.518796	2.6915e-33	3.0659e-31	12	18	18	A1	GI. colon, sigmoid (GTEx)	EpiXcan	0.996794	colon_sigmoid	0.999981
1671	ENSG00000112972	HMGCS1	0.914134	1.30291	0.360646	0.006057	0.0566805	0.00160863	0.00739451	6	8	8	A1	GI. colon, sigmoid (GTEx)	EpiXcan	0.996794	colon_sigmoid	0.999981
1672	ENSG00000185565	LSAMP	0.914115	0.50087	0.360656	0.0422006	0.237118	5.9161e-12	9.64964e-11	69	90	90	A1	GI. colon, sigmoid (GTEx)	EpiXcan	0.996794	colon_sigmoid	0.999981
1673	ENSG00000068078	FGFR3	0.914109	0.391769	0.36066	0.0629999	0.11575	3.60392e-06	2.67167e-05	24	37	37	A1	GI. colon, sigmoid (GTEx)	EpiXcan	0.996794	colon_sigmoid	0.999981
1674	ENSG00000197083	ZNF300P1	-0.913663	-0.134149	0.360894	0.564193	0.617166	1.32601e-42	3.64289e-40	73	79	79	A1	GI. colon, sigmoid (GTEx)	EpiXcan	0.996794	colon_sigmoid	0.999981
1675	ENSG00000013583	HEBP1	0.913152	0.423373	0.361163	0.0647714	0.229554	2.84943e-12	4.8275e-11	16	20	20	A1	GI. colon, sigmoid (GTEx)	EpiXcan	0.996794	colon_sigmoid	0.999981
1676	ENSG00000186399	GOLGA8R	0.912922	0.447581	0.361284	0.0599482	0.0283179	0.0269719	0.0993174	38	42	42	A1	GI. colon, sigmoid (GTEx)	EpiXcan	0.996794	colon_sigmoid	0.999981
1677	ENSG00000132906	CASP9	-0.912666	-0.706675	0.361418	0.0192742	0.151276	1.31272e-07	1.21564e-06	35	51	51	A1	GI. colon, sigmoid (GTEx)	EpiXcan	0.996794	colon_sigmoid	0.999981
1678	ENSG00000229127	AC007038.1	-0.912471	-0.99994	0.361521	0.0155004	0.0505817	0.00301284	0.013208	4	4	4	A1	GI. colon, sigmoid (GTEx)	EpiXcan	0.996794	colon_sigmoid	0.999981
1679	ENSG00000166770	ZNF667-AS1	0.912354	1.20599	0.361583	0.00661814	0.083791	0.000107309	0.000613926	3	5	5	A1	GI. colon, sigmoid (GTEx)	EpiXcan	0.996794	colon_sigmoid	0.999981
1680	ENSG00000141580	WDR45B	-0.912181	-0.2897	0.361674	0.0829341	0.0674565	0.000432698	0.00222071	26	35	35	A1	GI. colon, sigmoid (GTEx)	EpiXcan	0.996794	colon_sigmoid	0.999981
1681	ENSG00000067221	STOML1	-0.911457	-0.563582	0.362055	0.02834	0.139186	2.78526e-07	2.459e-06	8	11	11	A1	GI. colon, sigmoid (GTEx)	EpiXcan	0.996794	colon_sigmoid	0.999981
1682	ENSG00000254635	WAC-AS1	0.910155	0.375411	0.362741	0.0707175	0.157618	4.23309e-08	4.23339e-07	28	39	39	A1	GI. colon, sigmoid (GTEx)	EpiXcan	0.996794	colon_sigmoid	0.999981
1683	ENSG00000116786	PLEKHM2	-0.909299	-0.37315	0.363192	0.0689308	0.0269822	0.0320806	0.116025	59	77	77	A1	GI. colon, sigmoid (GTEx)	EpiXcan	0.996794	colon_sigmoid	0.999981
1684	ENSG00000111786	SRSF9	-0.909208	-0.370638	0.36324	0.0231294	0.011076	0.172404	0.483983	9	10	10	A1	GI. colon, sigmoid (GTEx)	EpiXcan	0.996794	colon_sigmoid	0.999981
1685	ENSG00000162139	NEU3	0.907317	0.447444	0.364239	0.0433671	0.133416	3.99425e-07	3.4588e-06	7	8	8	A1	GI. colon, sigmoid (GTEx)	EpiXcan	0.996794	colon_sigmoid	0.999981
1686	ENSG00000250565	ATP6V1E2	-0.907268	-0.299533	0.364265	0.100469	0.270256	1.01479e-13	1.99694e-12	27	39	39	A1	GI. colon, sigmoid (GTEx)	EpiXcan	0.996794	colon_sigmoid	0.999981
1687	ENSG00000229186	ADAM1A	0.907101	0.250887	0.364353	0.167558	0.355388	3.61206e-20	1.25579e-18	16	20	20	A1	GI. colon, sigmoid (GTEx)	EpiXcan	0.996794	colon_sigmoid	0.999981
1688	ENSG00000239650	GUSBP4	0.906315	0.468586	0.364769	0.0473979	0.183518	3.93253e-09	4.54609e-08	11	15	15	A1	GI. colon, sigmoid (GTEx)	EpiXcan	0.996794	colon_sigmoid	0.999981
1689	ENSG00000213563	C8orf82	0.906249	0.300884	0.364804	0.0590053	0.0275009	0.0295754	0.108024	33	46	46	A1	GI. colon, sigmoid (GTEx)	EpiXcan	0.996794	colon_sigmoid	0.999981
1690	ENSG00000219665	AC008770.1	0.906166	0.330445	0.364848	0.094779	0.116295	1.57168e-06	1.22747e-05	35	47	47	A1	GI. colon, sigmoid (GTEx)	EpiXcan	0.996794	colon_sigmoid	0.999981
1691	ENSG00000105341	DMAC2	0.90578	0.609889	0.365052	0.0300444	0.0271833	0.0307386	0.111719	29	40	40	A1	GI. colon, sigmoid (GTEx)	EpiXcan	0.996794	colon_sigmoid	0.999981
1692	ENSG00000090104	RGS1	0.90544	1.07118	0.365232	0.0106377	0.0287322	0.0236623	0.0882674	4	5	5	A1	GI. colon, sigmoid (GTEx)	EpiXcan	0.996794	colon_sigmoid	0.999981
1693	ENSG00000230795	HLA-K	0.904665	0.153006	0.365643	0.406081	0.627458	8.15081e-44	2.37919e-41	47	61	61	A1	GI. colon, sigmoid (GTEx)	EpiXcan	0.996794	colon_sigmoid	0.999981
1694	ENSG00000138036	DYNC2LI1	-0.904467	-0.333712	0.365748	0.126286	0.191901	3.23963e-10	4.31058e-09	19	22	22	A1	GI. colon, sigmoid (GTEx)	EpiXcan	0.996794	colon_sigmoid	0.999981
1695	ENSG00000228314	CYP4F29P	-0.904311	-0.261056	0.365831	0.253022	0.336985	5.31229e-19	1.70321e-17	53	72	72	A1	GI. colon, sigmoid (GTEx)	EpiXcan	0.996794	colon_sigmoid	0.999981
1696	ENSG00000235501	AC105942.1	-0.90416	-0.441109	0.365911	0.0465392	0.08487	0.00011837	0.000672266	9	10	10	A1	GI. colon, sigmoid (GTEx)	EpiXcan	0.996794	colon_sigmoid	0.999981
1697	ENSG00000104973	MED25	0.904101	0.306468	0.365942	0.119799	0.282549	1.20483e-14	2.57723e-13	29	41	41	A1	GI. colon, sigmoid (GTEx)	EpiXcan	0.996794	colon_sigmoid	0.999981
1698	ENSG00000165171	METTL27	0.902909	0.165177	0.366574	0.313852	0.600927	3.09495e-40	6.41337e-38	24	33	33	A1	GI. colon, sigmoid (GTEx)	EpiXcan	0.996794	colon_sigmoid	0.999981
1699	ENSG00000169683	LRRC45	0.90258	0.874266	0.366749	0.0205177	0.0491306	0.00344465	0.0149606	20	29	29	A1	GI. colon, sigmoid (GTEx)	EpiXcan	0.996794	colon_sigmoid	0.999981
1700	ENSG00000181409	AATK	0.902435	0.859008	0.366826	0.0185511	0.0199631	0.0634428	0.21039	17	27	27	A1	GI. colon, sigmoid (GTEx)	EpiXcan	0.996794	colon_sigmoid	0.999981
1701	ENSG00000135747	ZNF670-ZNF695	-0.902238	-0.283167	0.366931	0.0812702	0.11296	3.77668e-06	2.78941e-05	20	24	24	A1	GI. colon, sigmoid (GTEx)	EpiXcan	0.996794	colon_sigmoid	0.999981
1702	ENSG00000177963	RIC8A	0.90097	1.09948	0.367604	0.00885764	0.0908586	5.25991e-05	0.000319587	8	11	11	A1	GI. colon, sigmoid (GTEx)	EpiXcan	0.996794	colon_sigmoid	0.999981
1703	ENSG00000099899	TRMT2A	-0.90078	-0.493187	0.367706	0.0298924	0.03118	0.0187827	0.0713958	12	12	12	A1	GI. colon, sigmoid (GTEx)	EpiXcan	0.996794	colon_sigmoid	0.999981
1704	ENSG00000152926	ZNF117	0.900553	0.22105	0.367826	0.158656	0.266841	1.09536e-13	2.14644e-12	42	54	54	A1	GI. colon, sigmoid (GTEx)	EpiXcan	0.996794	colon_sigmoid	0.999981
1705	ENSG00000066185	ZMYND12	-0.898364	-0.640224	0.368992	0.0239546	0.150578	6.06436e-08	5.89645e-07	15	19	19	A1	GI. colon, sigmoid (GTEx)	EpiXcan	0.996794	colon_sigmoid	0.999981
1706	ENSG00000089597	GANAB	0.89816	1.10732	0.3691	0.0114623	0.0741605	0.000221461	0.00119834	1	1	1	A1	GI. colon, sigmoid (GTEx)	EpiXcan	0.996794	colon_sigmoid	0.999981
1707	ENSG00000228903	RASA4CP	0.897931	0.246218	0.369222	0.159115	0.215035	8.31163e-11	1.18831e-09	31	35	35	A1	GI. colon, sigmoid (GTEx)	EpiXcan	0.996794	colon_sigmoid	0.999981
1708	ENSG00000240230	COX19	-0.897928	-0.469652	0.369224	0.0418979	0.0143289	0.109394	0.334655	23	32	32	A1	GI. colon, sigmoid (GTEx)	EpiXcan	0.996794	colon_sigmoid	0.999981
1709	ENSG00000167186	COQ7	-0.897233	-0.529274	0.369595	0.0475948	0.117186	3.61177e-06	2.67607e-05	18	30	30	A1	GI. colon, sigmoid (GTEx)	EpiXcan	0.996794	colon_sigmoid	0.999981
1710	ENSG00000112110	MRPL18	-0.897206	-0.585576	0.369609	0.0303811	0.179336	5.26477e-09	6.00201e-08	5	7	7	A1	GI. colon, sigmoid (GTEx)	EpiXcan	0.996794	colon_sigmoid	0.999981
1711	ENSG00000142541	RPL13A	-0.896958	-0.281938	0.369742	0.123223	0.0690968	0.000526025	0.00265974	64	79	79	A1	GI. colon, sigmoid (GTEx)	EpiXcan	0.996794	colon_sigmoid	0.999981
1712	ENSG00000198900	TOP1	-0.896784	-0.985835	0.369834	0.00601715	0.0239762	0.0427967	0.148956	9	13	13	A1	GI. colon, sigmoid (GTEx)	EpiXcan	0.996794	colon_sigmoid	0.999981
1713	ENSG00000163681	SLMAP	-0.896541	-0.722321	0.369964	0.0171839	0.0758954	0.000227736	0.00122871	28	38	38	A1	GI. colon, sigmoid (GTEx)	EpiXcan	0.996794	colon_sigmoid	0.999981
1714	ENSG00000025708	TYMP	0.896533	0.628545	0.369968	0.0267909	0.019181	0.0727759	0.236911	17	20	20	A1	GI. colon, sigmoid (GTEx)	EpiXcan	0.996794	colon_sigmoid	0.999981
1715	ENSG00000078804	TP53INP2	0.896398	0.869581	0.37004	0.0127051	0.0223241	0.0475563	0.163432	19	25	25	A1	GI. colon, sigmoid (GTEx)	EpiXcan	0.996794	colon_sigmoid	0.999981
1716	ENSG00000011021	CLCN6	0.895877	1.08901	0.370319	0.00606934	0.0389788	0.0101499	0.0405504	11	13	13	A1	GI. colon, sigmoid (GTEx)	EpiXcan	0.996794	colon_sigmoid	0.999981
1717	ENSG00000077616	NAALAD2	0.895831	0.469229	0.370343	0.0335359	0.142994	2.22035e-07	1.99291e-06	5	7	7	A1	GI. colon, sigmoid (GTEx)	EpiXcan	0.996794	colon_sigmoid	0.999981
1718	ENSG00000133739	LRRCC1	0.895703	0.398397	0.370411	0.0576673	0.114581	4.45047e-06	3.24937e-05	17	20	20	A1	GI. colon, sigmoid (GTEx)	EpiXcan	0.996794	colon_sigmoid	0.999981
1719	ENSG00000165684	SNAPC4	-0.895241	-0.323855	0.370658	0.0861938	0.172046	9.18045e-09	1.00412e-07	26	33	33	A1	GI. colon, sigmoid (GTEx)	EpiXcan	0.996794	colon_sigmoid	0.999981
1720	ENSG00000115421	PAPOLG	0.894815	0.817295	0.370886	0.014217	0.0112741	0.16561	0.468761	4	8	8	A1	GI. colon, sigmoid (GTEx)	EpiXcan	0.996794	colon_sigmoid	0.999981
1721	ENSG00000137103	TMEM8B	-0.893848	-0.290504	0.371403	0.0924806	0.228326	2.62642e-12	4.4713e-11	6	7	7	A1	GI. colon, sigmoid (GTEx)	EpiXcan	0.996794	colon_sigmoid	0.999981
1722	ENSG00000198722	UNC13B	0.893143	0.721174	0.371781	0.0151355	0.0714628	0.000387387	0.00200357	14	21	21	A1	GI. colon, sigmoid (GTEx)	EpiXcan	0.996794	colon_sigmoid	0.999981
1723	ENSG00000023191	RNH1	0.893006	0.746945	0.371854	0.0333689	0.096142	2.14867e-05	0.000140089	12	16	16	A1	GI. colon, sigmoid (GTEx)	EpiXcan	0.996794	colon_sigmoid	0.999981
1724	ENSG00000122870	BICC1	-0.892225	-0.293761	0.372273	0.0718217	0.119505	1.89743e-06	1.46071e-05	33	43	43	A1	GI. colon, sigmoid (GTEx)	EpiXcan	0.996794	colon_sigmoid	0.999981
1725	ENSG00000214253	FIS1	-0.891896	-0.412977	0.372449	0.0575894	0.130837	6.73822e-07	5.58634e-06	10	11	11	A1	GI. colon, sigmoid (GTEx)	EpiXcan	0.996794	colon_sigmoid	0.999981
1726	ENSG00000188687	SLC4A5	-0.891718	-0.381169	0.372544	0.0774497	0.120002	1.58762e-06	1.23785e-05	30	38	38	A1	GI. colon, sigmoid (GTEx)	EpiXcan	0.996794	colon_sigmoid	0.999981
1727	ENSG00000143028	SYPL2	0.891246	0.160643	0.372797	0.241377	0.164657	2.89909e-08	2.97794e-07	60	72	72	A1	GI. colon, sigmoid (GTEx)	EpiXcan	0.996794	colon_sigmoid	0.999981
1728	ENSG00000172006	ZNF554	-0.891011	-0.683098	0.372923	0.0166405	0.0188958	0.0700398	0.229336	18	23	23	A1	GI. colon, sigmoid (GTEx)	EpiXcan	0.996794	colon_sigmoid	0.999981
1729	ENSG00000054219	LY75	-0.89088	-0.18578	0.372993	0.261823	0.404623	1.35541e-22	5.87945e-21	28	30	30	A1	GI. colon, sigmoid (GTEx)	EpiXcan	0.996794	colon_sigmoid	0.999981
1730	ENSG00000112304	ACOT13	0.890123	1.35015	0.3734	0.00543817	0.0493108	0.00282557	0.0124299	1	1	1	A1	GI. colon, sigmoid (GTEx)	EpiXcan	0.996794	colon_sigmoid	0.999981
1731	ENSG00000143952	VPS54	-0.889307	-0.278539	0.373838	0.0752126	0.140364	2.45579e-07	2.1791e-06	30	34	34	A1	GI. colon, sigmoid (GTEx)	EpiXcan	0.996794	colon_sigmoid	0.999981
1732	ENSG00000198624	CCDC69	-0.888724	-0.740444	0.374152	0.0189167	0.0645998	0.00054864	0.00276809	6	7	7	A1	GI. colon, sigmoid (GTEx)	EpiXcan	0.996794	colon_sigmoid	0.999981
1733	ENSG00000164088	PPM1M	-0.888596	-0.338084	0.37422	0.145551	0.21776	5.82976e-11	8.49073e-10	43	51	51	A1	GI. colon, sigmoid (GTEx)	EpiXcan	0.996794	colon_sigmoid	0.999981
1734	ENSG00000151292	CSNK1G3	0.88783	0.488558	0.374632	0.0239943	0.0914706	5.48802e-05	0.00033215	3	4	4	A1	GI. colon, sigmoid (GTEx)	EpiXcan	0.996794	colon_sigmoid	0.999981
1735	ENSG00000124243	BCAS4	0.887142	0.830998	0.375002	0.0140804	0.0116868	0.161435	0.458797	8	11	11	A1	GI. colon, sigmoid (GTEx)	EpiXcan	0.996794	colon_sigmoid	0.999981
1736	ENSG00000135333	EPHA7	0.887023	0.645501	0.375067	0.0180765	0.0159776	0.103182	0.318923	8	9	9	A1	GI. colon, sigmoid (GTEx)	EpiXcan	0.996794	colon_sigmoid	0.999981
1737	ENSG00000164543	STK17A	-0.886643	-0.583251	0.375271	0.0225964	0.0925743	4.06486e-05	0.000250893	31	35	35	A1	GI. colon, sigmoid (GTEx)	EpiXcan	0.996794	colon_sigmoid	0.999981
1738	ENSG00000156787	TBC1D31	-0.88663	-0.281359	0.375278	0.168689	0.118247	2.16513e-06	1.64957e-05	60	75	75	A1	GI. colon, sigmoid (GTEx)	EpiXcan	0.996794	colon_sigmoid	0.999981
1739	ENSG00000168005	C11orf84	-0.886	-1.57468	0.375617	0.00595315	0.0519529	0.00263272	0.0116473	2	2	2	A1	GI. colon, sigmoid (GTEx)	EpiXcan	0.996794	colon_sigmoid	0.999981
1740	ENSG00000099219	ERMP1	-0.885806	-0.549797	0.375722	0.0510268	0.0822859	0.000147281	0.000821152	25	32	32	A1	GI. colon, sigmoid (GTEx)	EpiXcan	0.996794	colon_sigmoid	0.999981
1741	ENSG00000254901	BORCS8	-0.885763	-0.816976	0.375745	0.012328	0.0870274	6.77252e-05	0.000403443	9	15	15	A1	GI. colon, sigmoid (GTEx)	EpiXcan	0.996794	colon_sigmoid	0.999981
1742	ENSG00000047617	ANO2	0.885661	0.947106	0.3758	0.0106035	0.0910543	4.41935e-05	0.000271339	1	1	1	A1	GI. colon, sigmoid (GTEx)	EpiXcan	0.996794	colon_sigmoid	0.999981
1743	ENSG00000231074	HCG18	0.885436	0.156711	0.375921	0.216984	0.142606	3.48521e-08	3.54621e-07	47	61	61	A1	GI. colon, sigmoid (GTEx)	EpiXcan	0.996794	colon_sigmoid	0.999981
1744	ENSG00000266010	GATA6-AS1	-0.884744	-0.668387	0.376295	0.0257729	0.0223119	0.0472441	0.162439	25	33	33	A1	GI. colon, sigmoid (GTEx)	EpiXcan	0.996794	colon_sigmoid	0.999981
1745	ENSG00000206535	LNP1	0.884741	0.593524	0.376296	0.0241229	0.0261698	0.0320447	0.115944	13	15	15	A1	GI. colon, sigmoid (GTEx)	EpiXcan	0.996794	colon_sigmoid	0.999981
1746	ENSG00000164733	CTSB	-0.884612	-0.228937	0.376366	0.133346	0.149314	1.607e-08	1.70457e-07	24	33	33	A1	GI. colon, sigmoid (GTEx)	EpiXcan	0.996794	colon_sigmoid	0.999981
1747	ENSG00000240038	AMY2B	0.884078	1.03452	0.376654	0.0202068	0.0419204	0.00742931	0.0305077	15	16	16	A1	GI. colon, sigmoid (GTEx)	EpiXcan	0.996794	colon_sigmoid	0.999981
1748	ENSG00000143248	RGS5	0.88386	0.448743	0.376772	0.0900276	0.0689948	0.000565302	0.00284581	52	64	64	A1	GI. colon, sigmoid (GTEx)	EpiXcan	0.996794	colon_sigmoid	0.999981
1749	ENSG00000170412	GPRC5C	-0.882649	-0.400947	0.377426	0.0611495	0.0549427	0.00176794	0.00805025	30	34	34	A1	GI. colon, sigmoid (GTEx)	EpiXcan	0.996794	colon_sigmoid	0.999981
1750	ENSG00000161281	COX7A1	-0.882426	-0.500916	0.377547	0.0526338	0.101246	2.19401e-05	0.000142911	4	8	8	A1	GI. colon, sigmoid (GTEx)	EpiXcan	0.996794	colon_sigmoid	0.999981
1751	ENSG00000223891	OSER1-AS1	0.882276	0.201601	0.377627	0.205687	0.159613	5.98395e-09	6.75593e-08	45	56	56	A1	GI. colon, sigmoid (GTEx)	EpiXcan	0.996794	colon_sigmoid	0.999981
1752	ENSG00000260329	AC007541.1	0.881921	0.523328	0.377819	0.0307918	0.0192326	0.0654151	0.216	9	12	12	A1	GI. colon, sigmoid (GTEx)	EpiXcan	0.996794	colon_sigmoid	0.999981
1753	ENSG00000182263	FIGN	-0.881755	-0.2871	0.377909	0.125378	0.27081	7.75683e-14	1.55481e-12	31	41	41	A1	GI. colon, sigmoid (GTEx)	EpiXcan	0.996794	colon_sigmoid	0.999981
1754	ENSG00000125970	RALY	0.881218	1.49526	0.3782	0.00133852	0.0150536	0.0978943	0.304848	1	4	4	A1	GI. colon, sigmoid (GTEx)	EpiXcan	0.996794	colon_sigmoid	0.999981
1755	ENSG00000134824	FADS2	0.880984	0.276341	0.378326	0.139595	0.278665	2.55785e-15	5.86547e-14	9	9	9	A1	GI. colon, sigmoid (GTEx)	EpiXcan	0.996794	colon_sigmoid	0.999981
1756	ENSG00000108379	WNT3	-0.88095	-0.419654	0.378345	0.0413874	0.0600999	0.000946338	0.00453614	16	20	20	A1	GI. colon, sigmoid (GTEx)	EpiXcan	0.996794	colon_sigmoid	0.999981
1757	ENSG00000094975	SUCO	-0.880822	-0.0237667	0.378414	0.0900693	0.194433	4.5431e-10	5.94337e-09	21	24	24	A1	GI. colon, sigmoid (GTEx)	EpiXcan	0.996794	colon_sigmoid	0.999981
1758	ENSG00000111321	LTBR	0.880713	0.282791	0.378473	0.116284	0.249112	1.56415e-12	2.7056e-11	22	27	27	A1	GI. colon, sigmoid (GTEx)	EpiXcan	0.996794	colon_sigmoid	0.999981
1759	ENSG00000100330	MTMR3	0.880502	0.423637	0.378587	0.0471696	0.086714	9.32826e-05	0.000541418	12	17	17	A1	GI. colon, sigmoid (GTEx)	EpiXcan	0.996794	colon_sigmoid	0.999981
1760	ENSG00000113504	SLC12A7	-0.8803	-0.396107	0.378697	0.0575485	0.109441	7.20321e-06	5.08434e-05	7	9	9	A1	GI. colon, sigmoid (GTEx)	EpiXcan	0.996794	colon_sigmoid	0.999981
1761	ENSG00000253982	AC100810.1	0.879963	0.436355	0.378879	0.0509842	0.327767	3.09391e-17	8.53322e-16	14	24	24	A1	GI. colon, sigmoid (GTEx)	EpiXcan	0.996794	colon_sigmoid	0.999981
1762	ENSG00000156603	MED19	-0.879733	-0.446866	0.379004	0.0414017	0.15267	6.90426e-08	6.66223e-07	12	15	15	A1	GI. colon, sigmoid (GTEx)	EpiXcan	0.996794	colon_sigmoid	0.999981
1763	ENSG00000129187	DCTD	-0.87932	-0.373656	0.379228	0.0647726	0.199497	2.48798e-10	3.35829e-09	11	12	12	A1	GI. colon, sigmoid (GTEx)	EpiXcan	0.996794	colon_sigmoid	0.999981
1764	ENSG00000257698	AC084033.3	0.879047	1.01626	0.379376	0.0090776	0.051137	0.00308009	0.013486	8	9	9	A1	GI. colon, sigmoid (GTEx)	EpiXcan	0.996794	colon_sigmoid	0.999981
1765	ENSG00000140740	UQCRC2	0.87878	0.756527	0.379521	0.0351024	0.0422521	0.00654837	0.027193	14	15	15	A1	GI. colon, sigmoid (GTEx)	EpiXcan	0.996794	colon_sigmoid	0.999981
1766	ENSG00000138738	PRDM5	-0.877976	-1.72859	0.379957	0.00341535	0.0151119	0.102304	0.316628	15	18	18	A1	GI. colon, sigmoid (GTEx)	EpiXcan	0.996794	colon_sigmoid	0.999981
1767	ENSG00000126790	L3HYPDH	0.877774	0.227075	0.380066	0.151519	0.306563	2.06632e-16	5.21643e-15	50	67	67	A1	GI. colon, sigmoid (GTEx)	EpiXcan	0.996794	colon_sigmoid	0.999981
1768	ENSG00000255310	AF131215.5	0.877114	0.265269	0.380424	0.106324	0.0969074	2.13989e-05	0.000139711	33	45	45	A1	GI. colon, sigmoid (GTEx)	EpiXcan	0.996794	colon_sigmoid	0.999981
1769	ENSG00000240344	PPIL3	0.876729	0.320139	0.380634	0.0807655	0.523243	2.33376e-32	2.31903e-30	21	27	27	A1	GI. colon, sigmoid (GTEx)	EpiXcan	0.996794	colon_sigmoid	0.999981
1770	ENSG00000105281	SLC1A5	0.876607	0.44865	0.3807	0.0363235	0.084165	9.02888e-05	0.00052644	9	10	10	A1	GI. colon, sigmoid (GTEx)	EpiXcan	0.996794	colon_sigmoid	0.999981
1771	ENSG00000105607	GCDH	0.876517	1.40807	0.380749	0.0200024	0.0689451	0.0004205	0.00216127	10	13	13	A1	GI. colon, sigmoid (GTEx)	EpiXcan	0.996794	colon_sigmoid	0.999981
1772	ENSG00000149743	TRPT1	-0.876123	-0.447383	0.380963	0.0703776	0.063732	0.000721179	0.00355539	35	42	42	A1	GI. colon, sigmoid (GTEx)	EpiXcan	0.996794	colon_sigmoid	0.999981
1773	ENSG00000100804	PSMB5	0.875494	0.721819	0.381305	0.0161919	0.0739323	0.00031182	0.00163629	15	19	19	A1	GI. colon, sigmoid (GTEx)	EpiXcan	0.996794	colon_sigmoid	0.999981
1774	ENSG00000118873	RAB3GAP2	-0.875284	-0.554047	0.38142	0.0340255	0.0266308	0.0336606	0.121083	22	26	26	A1	GI. colon, sigmoid (GTEx)	EpiXcan	0.996794	colon_sigmoid	0.999981
1775	ENSG00000203706	SERTAD4-AS1	-0.874728	-0.315017	0.381722	0.0910999	0.16773	2.01911e-08	2.11433e-07	18	21	21	A1	GI. colon, sigmoid (GTEx)	EpiXcan	0.996794	colon_sigmoid	0.999981
1776	ENSG00000168546	GFRA2	0.87422	0.339206	0.381999	0.0778746	0.365066	2.71909e-19	8.88045e-18	15	21	21	A1	GI. colon, sigmoid (GTEx)	EpiXcan	0.996794	colon_sigmoid	0.999981
1777	ENSG00000178980	SELENOW	-0.874039	-0.468874	0.382097	0.0527455	0.0473958	0.00353867	0.0153452	16	20	20	A1	GI. colon, sigmoid (GTEx)	EpiXcan	0.996794	colon_sigmoid	0.999981
1778	ENSG00000122863	CHST3	-0.873819	-0.478798	0.382217	0.0341123	0.206358	5.97412e-11	8.69193e-10	13	18	18	A1	GI. colon, sigmoid (GTEx)	EpiXcan	0.996794	colon_sigmoid	0.999981
1779	ENSG00000087076	HSD17B14	-0.873666	-0.350486	0.3823	0.0641965	0.103682	2.72094e-06	2.05073e-05	2	2	2	A1	GI. colon, sigmoid (GTEx)	EpiXcan	0.996794	colon_sigmoid	0.999981
1780	ENSG00000139567	ACVRL1	-0.873416	-0.944718	0.382436	0.0210218	0.0254462	0.0367185	0.130381	13	14	14	A1	GI. colon, sigmoid (GTEx)	EpiXcan	0.996794	colon_sigmoid	0.999981
1781	ENSG00000162461	SLC25A34	0.873328	0.207554	0.382484	0.190013	0.310951	3.18714e-16	7.94572e-15	33	36	36	A1	GI. colon, sigmoid (GTEx)	EpiXcan	0.996794	colon_sigmoid	0.999981
1782	ENSG00000163935	SFMBT1	-0.873283	-0.48872	0.382509	0.0352257	0.0103808	0.172781	0.484942	34	39	39	A1	GI. colon, sigmoid (GTEx)	EpiXcan	0.996794	colon_sigmoid	0.999981
1783	ENSG00000030110	BAK1	0.872467	0.266782	0.382954	0.126219	0.232374	3.18768e-12	5.37457e-11	17	20	20	A1	GI. colon, sigmoid (GTEx)	EpiXcan	0.996794	colon_sigmoid	0.999981
1784	ENSG00000100056	ESS2	0.872044	0.442236	0.383184	0.0615993	0.127116	9.64661e-07	7.79424e-06	9	10	10	A1	GI. colon, sigmoid (GTEx)	EpiXcan	0.996794	colon_sigmoid	0.999981
1785	ENSG00000011523	CEP68	0.871891	0.239065	0.383268	0.154349	0.44688	1.46885e-25	8.7949e-24	15	20	20	A1	GI. colon, sigmoid (GTEx)	EpiXcan	0.996794	colon_sigmoid	0.999981
1786	ENSG00000143575	HAX1	-0.871438	-0.613785	0.383515	0.0209767	0.065581	0.000580527	0.00291324	12	14	14	A1	GI. colon, sigmoid (GTEx)	EpiXcan	0.996794	colon_sigmoid	0.999981
1787	ENSG00000269958	AL049840.4	0.871282	0.553196	0.3836	0.0370186	0.150093	1.1435e-07	1.07168e-06	21	24	24	A1	GI. colon, sigmoid (GTEx)	EpiXcan	0.996794	colon_sigmoid	0.999981
1788	ENSG00000021645	NRXN3	-0.871188	-0.296515	0.383652	0.130094	0.0199417	0.0639989	0.211933	59	73	73	A1	GI. colon, sigmoid (GTEx)	EpiXcan	0.996794	colon_sigmoid	0.999981
1789	ENSG00000167723	TRPV3	-0.871018	-0.622353	0.383745	0.0165299	0.0738282	0.000235929	0.00126894	2	3	3	A1	GI. colon, sigmoid (GTEx)	EpiXcan	0.996794	colon_sigmoid	0.999981
1790	ENSG00000123545	NDUFAF4	0.870664	0.401895	0.383938	0.0597711	0.192714	6.12705e-10	7.88302e-09	17	26	26	A1	GI. colon, sigmoid (GTEx)	EpiXcan	0.996794	colon_sigmoid	0.999981
1791	ENSG00000144567	RETREG2	-0.870551	-7.61222	0.383999	0.000593336	0.031125	0.0199355	0.0753076	2	3	3	A1	GI. colon, sigmoid (GTEx)	EpiXcan	0.996794	colon_sigmoid	0.999981
1792	ENSG00000115267	IFIH1	-0.870533	-1.29072	0.384009	0.0111401	0.0122968	0.14726	0.427265	4	8	8	A1	GI. colon, sigmoid (GTEx)	EpiXcan	0.996794	colon_sigmoid	0.999981
1793	ENSG00000092203	TOX4	-0.870346	-0.287415	0.384111	0.136195	0.0266995	0.0308582	0.112067	80	109	109	A1	GI. colon, sigmoid (GTEx)	EpiXcan	0.996794	colon_sigmoid	0.999981
1794	ENSG00000134363	FST	0.870339	0.61215	0.384115	0.0277775	0.098697	3.03494e-05	0.000192149	10	11	11	A1	GI. colon, sigmoid (GTEx)	EpiXcan	0.996794	colon_sigmoid	0.999981
1795	ENSG00000106066	CPVL	0.869764	0.250445	0.38443	0.113243	0.135606	2.95143e-07	2.59426e-06	53	67	67	A1	GI. colon, sigmoid (GTEx)	EpiXcan	0.996794	colon_sigmoid	0.999981
1796	ENSG00000171135	JAGN1	-0.869675	-0.476126	0.384478	0.0365964	0.0961013	3.08487e-05	0.000194958	18	19	19	A1	GI. colon, sigmoid (GTEx)	EpiXcan	0.996794	colon_sigmoid	0.999981
1797	ENSG00000054983	GALC	-0.86967	-0.990259	0.384481	0.0107734	0.0618194	0.000972724	0.00465307	6	11	11	A1	GI. colon, sigmoid (GTEx)	EpiXcan	0.996794	colon_sigmoid	0.999981
1798	ENSG00000129465	RIPK3	0.869486	0.398994	0.384581	0.0404133	0.038236	0.00874187	0.0353893	9	13	13	A1	GI. colon, sigmoid (GTEx)	EpiXcan	0.996794	colon_sigmoid	0.999981
1799	ENSG00000157837	SPPL3	0.869038	0.991415	0.384826	0.00836108	0.0574496	0.00163212	0.00749513	6	7	7	A1	GI. colon, sigmoid (GTEx)	EpiXcan	0.996794	colon_sigmoid	0.999981
1800	ENSG00000214401	KANSL1-AS1	-0.868684	-0.176126	0.38502	0.316348	0.608157	4.00498e-41	9.19899e-39	66	85	85	A1	GI. colon, sigmoid (GTEx)	EpiXcan	0.996794	colon_sigmoid	0.999981
1801	ENSG00000155816	FMN2	-0.86866	-0.415172	0.385033	0.0498591	0.0256198	0.0342398	0.122883	55	74	74	A1	GI. colon, sigmoid (GTEx)	EpiXcan	0.996794	colon_sigmoid	0.999981
1802	ENSG00000121892	PDS5A	0.868601	0.913048	0.385066	0.01812	0.0808525	0.000167041	0.000924331	31	37	37	A1	GI. colon, sigmoid (GTEx)	EpiXcan	0.996794	colon_sigmoid	0.999981
1803	ENSG00000170175	CHRNB1	0.868535	0.218714	0.385101	0.155585	0.354296	1.3932e-19	4.63661e-18	12	17	17	A1	GI. colon, sigmoid (GTEx)	EpiXcan	0.996794	colon_sigmoid	0.999981
1804	ENSG00000198468	FLVCR1-AS1	0.86815	0.159642	0.385312	0.329006	0.598131	5.58782e-41	1.24271e-38	38	42	42	A1	GI. colon, sigmoid (GTEx)	EpiXcan	0.996794	colon_sigmoid	0.999981
1805	ENSG00000129566	TEP1	-0.867907	-0.762012	0.385445	0.0129992	0.0429041	0.00692614	0.0285754	6	6	6	A1	GI. colon, sigmoid (GTEx)	EpiXcan	0.996794	colon_sigmoid	0.999981
1806	ENSG00000140987	ZSCAN32	-0.867223	-0.29163	0.38582	0.0768694	0.0245999	0.0359318	0.127972	38	48	48	A1	GI. colon, sigmoid (GTEx)	EpiXcan	0.996794	colon_sigmoid	0.999981
1807	ENSG00000125485	DDX31	-0.86721	-0.162036	0.385827	0.351109	0.508234	3.97285e-31	3.45736e-29	25	33	33	A1	GI. colon, sigmoid (GTEx)	EpiXcan	0.996794	colon_sigmoid	0.999981
1808	ENSG00000112852	PCDHB2	0.866984	0.386135	0.385951	0.0646409	0.111186	7.48654e-06	5.24994e-05	19	22	22	A1	GI. colon, sigmoid (GTEx)	EpiXcan	0.996794	colon_sigmoid	0.999981
1809	ENSG00000124782	RREB1	-0.866583	-0.700223	0.38617	0.0193514	0.118055	2.38324e-06	1.80788e-05	2	2	2	A1	GI. colon, sigmoid (GTEx)	EpiXcan	0.996794	colon_sigmoid	0.999981
1810	ENSG00000173597	SULT1B1	-0.866109	-0.742932	0.38643	0.0108882	0.0249862	0.0376015	0.13319	16	18	18	A1	GI. colon, sigmoid (GTEx)	EpiXcan	0.996794	colon_sigmoid	0.999981
1811	ENSG00000154803	FLCN	-0.865752	-0.16505	0.386626	0.334984	0.690988	3.132e-53	4.38825e-50	14	17	17	A1	GI. colon, sigmoid (GTEx)	EpiXcan	0.996794	colon_sigmoid	0.999981
1812	ENSG00000099330	OCEL1	-0.86561	-0.246915	0.386704	0.152446	0.30347	1.31346e-16	3.41426e-15	26	33	33	A1	GI. colon, sigmoid (GTEx)	EpiXcan	0.996794	colon_sigmoid	0.999981
1813	ENSG00000011260	UTP18	0.865077	0.581681	0.386996	0.0393405	0.0662	0.000632592	0.0031553	17	20	20	A1	GI. colon, sigmoid (GTEx)	EpiXcan	0.996794	colon_sigmoid	0.999981
1814	ENSG00000112290	WASF1	0.865043	0.225403	0.387015	0.136108	0.123203	1.11634e-06	8.91737e-06	45	52	52	A1	GI. colon, sigmoid (GTEx)	EpiXcan	0.996794	colon_sigmoid	0.999981
1815	ENSG00000133059	DSTYK	-0.864838	-2.08467	0.387128	0.00193881	0.0377019	0.0109932	0.0437326	7	8	8	A1	GI. colon, sigmoid (GTEx)	EpiXcan	0.996794	colon_sigmoid	0.999981
1816	ENSG00000010610	CD4	-0.864757	-0.751697	0.387172	0.0148626	0.0242275	0.042928	0.14921	24	25	25	A1	GI. colon, sigmoid (GTEx)	EpiXcan	0.996794	colon_sigmoid	0.999981
1817	ENSG00000158747	NBL1	0.864696	0.563555	0.387206	0.0104589	0.0123998	0.148093	0.429059	14	20	20	A1	GI. colon, sigmoid (GTEx)	EpiXcan	0.996794	colon_sigmoid	0.999981
1818	ENSG00000198246	SLC29A3	-0.863857	-0.584579	0.387666	0.0286789	0.0129255	0.137191	0.403735	19	25	25	A1	GI. colon, sigmoid (GTEx)	EpiXcan	0.996794	colon_sigmoid	0.999981
1819	ENSG00000166477	LEO1	0.86384	0.932044	0.387676	0.0120139	0.0232902	0.0428017	0.148956	15	16	16	A1	GI. colon, sigmoid (GTEx)	EpiXcan	0.996794	colon_sigmoid	0.999981
1820	ENSG00000162545	CAMK2N1	-0.863717	-1.65789	0.387744	0.00289116	0.0404188	0.00778973	0.0318384	3	3	3	A1	GI. colon, sigmoid (GTEx)	EpiXcan	0.996794	colon_sigmoid	0.999981
1821	ENSG00000188290	HES4	-0.863462	-1.44401	0.387884	0.00519503	0.138167	4.81433e-07	4.10301e-06	9	17	17	A1	GI. colon, sigmoid (GTEx)	EpiXcan	0.996794	colon_sigmoid	0.999981
1822	ENSG00000156414	TDRD9	0.863267	0.27653	0.387991	0.0868744	0.205569	2.88585e-10	3.86186e-09	12	17	17	A1	GI. colon, sigmoid (GTEx)	EpiXcan	0.996794	colon_sigmoid	0.999981
1823	ENSG00000107902	LHPP	-0.863264	-1.97721	0.387992	0.00222926	0.0144171	0.118032	0.356231	9	13	13	A1	GI. colon, sigmoid (GTEx)	EpiXcan	0.996794	colon_sigmoid	0.999981
1824	ENSG00000136014	USP44	-0.863206	-0.925145	0.388024	0.00976119	0.0365997	0.0124137	0.0488976	3	4	4	A1	GI. colon, sigmoid (GTEx)	EpiXcan	0.996794	colon_sigmoid	0.999981
1825	ENSG00000138778	CENPE	-0.863044	-0.559742	0.388114	0.0256464	0.0454125	0.00513041	0.0216643	20	25	25	A1	GI. colon, sigmoid (GTEx)	EpiXcan	0.996794	colon_sigmoid	0.999981
1826	ENSG00000138363	ATIC	-0.862699	-0.27954	0.388303	0.101172	0.177956	6.36412e-09	7.13341e-08	47	55	55	A1	GI. colon, sigmoid (GTEx)	EpiXcan	0.996794	colon_sigmoid	0.999981
1827	ENSG00000214413	BBIP1	0.862523	4.59989	0.3884	0.000373926	0.024232	0.0430764	0.149651	2	8	8	A1	GI. colon, sigmoid (GTEx)	EpiXcan	0.996794	colon_sigmoid	0.999981
1828	ENSG00000169045	HNRNPH1	0.862429	0.466963	0.388452	0.0493482	0.113837	5.27856e-06	3.8103e-05	19	28	28	A1	GI. colon, sigmoid (GTEx)	EpiXcan	0.996794	colon_sigmoid	0.999981
1829	ENSG00000272821	U62317.3	-0.862023	-0.742524	0.388675	0.0126073	0.0174181	0.0845122	0.269542	7	7	7	A1	GI. colon, sigmoid (GTEx)	EpiXcan	0.996794	colon_sigmoid	0.999981
1830	ENSG00000223947	AC016738.1	0.861964	0.749892	0.388707	0.016765	0.0752089	0.000260387	0.00139035	7	10	10	A1	GI. colon, sigmoid (GTEx)	EpiXcan	0.996794	colon_sigmoid	0.999981
1831	ENSG00000071073	MGAT4A	0.860976	0.669015	0.389251	0.0249717	0.0680212	0.000577853	0.00290086	13	14	14	A1	GI. colon, sigmoid (GTEx)	EpiXcan	0.996794	colon_sigmoid	0.999981
1832	ENSG00000184840	TMED9	-0.860802	-0.658931	0.389347	0.0216013	0.105337	1.5026e-05	0.000101242	20	24	24	A1	GI. colon, sigmoid (GTEx)	EpiXcan	0.996794	colon_sigmoid	0.999981
1833	ENSG00000143442	POGZ	-0.859977	-0.36766	0.389802	0.0555711	0.101297	2.19503e-05	0.000142911	17	18	18	A1	GI. colon, sigmoid (GTEx)	EpiXcan	0.996794	colon_sigmoid	0.999981
1834	ENSG00000196810	CTBP1-AS2	-0.859461	-0.343992	0.390086	0.0757971	0.186898	1.27564e-10	1.78373e-09	13	20	20	A1	GI. colon, sigmoid (GTEx)	EpiXcan	0.996794	colon_sigmoid	0.999981
1835	ENSG00000049449	RCN1	0.858396	0.224022	0.390674	0.16944	0.243029	9.30705e-13	1.6444e-11	12	13	13	A1	GI. colon, sigmoid (GTEx)	EpiXcan	0.996794	colon_sigmoid	0.999981
1836	ENSG00000204147	ASAH2B	0.858065	0.973812	0.390857	0.00684741	0.0969398	2.72603e-05	0.000174483	12	16	16	A1	GI. colon, sigmoid (GTEx)	EpiXcan	0.996794	colon_sigmoid	0.999981
1837	ENSG00000143198	MGST3	-0.857611	-0.238405	0.391107	0.124331	0.288745	6.14497e-15	1.3516e-13	51	62	62	A1	GI. colon, sigmoid (GTEx)	EpiXcan	0.996794	colon_sigmoid	0.999981
1838	ENSG00000065802	ASB1	-0.856466	-1.29643	0.39174	0.00474463	0.0258222	0.0347581	0.124488	4	5	5	A1	GI. colon, sigmoid (GTEx)	EpiXcan	0.996794	colon_sigmoid	0.999981
1839	ENSG00000138772	ANXA3	-0.856123	-0.558798	0.39193	0.0261791	0.0461231	0.00434872	0.0186045	8	9	9	A1	GI. colon, sigmoid (GTEx)	EpiXcan	0.996794	colon_sigmoid	0.999981
1840	ENSG00000186834	HEXIM1	0.855592	0.838855	0.392224	0.0243222	0.0643985	0.000837942	0.0040737	23	32	32	A1	GI. colon, sigmoid (GTEx)	EpiXcan	0.996794	colon_sigmoid	0.999981
1841	ENSG00000136111	TBC1D4	0.854781	0.423059	0.392672	0.0453342	0.0677627	0.000413171	0.00212594	47	62	62	A1	GI. colon, sigmoid (GTEx)	EpiXcan	0.996794	colon_sigmoid	0.999981
1842	ENSG00000171103	TRMT61B	0.854654	0.370361	0.392743	0.0548709	0.149909	1.23883e-07	1.15254e-06	10	10	10	A1	GI. colon, sigmoid (GTEx)	EpiXcan	0.996794	colon_sigmoid	0.999981
1843	ENSG00000197818	SLC9A8	0.854021	0.455236	0.393093	0.0372897	0.114255	6.15159e-06	4.3818e-05	18	27	27	A1	GI. colon, sigmoid (GTEx)	EpiXcan	0.996794	colon_sigmoid	0.999981
1844	ENSG00000198182	ZNF607	-0.854012	-0.264408	0.393098	0.143848	0.185162	7.27381e-10	9.27328e-09	34	43	43	A1	GI. colon, sigmoid (GTEx)	EpiXcan	0.996794	colon_sigmoid	0.999981
1845	ENSG00000125633	CCDC93	0.852634	0.430842	0.393862	0.043708	0.0976993	2.49888e-05	0.0001609	22	24	24	A1	GI. colon, sigmoid (GTEx)	EpiXcan	0.996794	colon_sigmoid	0.999981
1846	ENSG00000157014	TATDN2	0.852286	0.514571	0.394055	0.0485944	0.0317253	0.0180288	0.0687726	35	40	40	A1	GI. colon, sigmoid (GTEx)	EpiXcan	0.996794	colon_sigmoid	0.999981
1847	ENSG00000124588	NQO2	0.852078	0.237487	0.394171	0.136739	0.645829	2.48637e-47	1.24416e-44	13	21	21	A1	GI. colon, sigmoid (GTEx)	EpiXcan	0.996794	colon_sigmoid	0.999981
1848	ENSG00000185986	SDHAP3	0.851207	0.217958	0.394654	0.176705	0.326797	7.32871e-17	1.94107e-15	25	31	31	A1	GI. colon, sigmoid (GTEx)	EpiXcan	0.996794	colon_sigmoid	0.999981
1849	ENSG00000126870	WDR60	-0.851081	-0.216107	0.394724	0.21623	0.431477	1.87251e-24	1.00137e-22	21	23	23	A1	GI. colon, sigmoid (GTEx)	EpiXcan	0.996794	colon_sigmoid	0.999981
1850	ENSG00000185864	NPIPB4	-0.851051	-3.48962	0.394741	0.00134897	0.0156618	0.0871119	0.276575	4	8	8	A1	GI. colon, sigmoid (GTEx)	EpiXcan	0.996794	colon_sigmoid	0.999981
1851	ENSG00000187942	LDLRAD2	-0.851046	-1.36618	0.394744	0.00572139	0.0275972	0.0302478	0.110107	7	9	9	A1	GI. colon, sigmoid (GTEx)	EpiXcan	0.996794	colon_sigmoid	0.999981
1852	ENSG00000196735	HLA-DQA1	0.850816	0.272106	0.394872	0.15752	0.208797	8.24233e-11	1.1796e-09	52	69	69	A1	GI. colon, sigmoid (GTEx)	EpiXcan	0.996794	colon_sigmoid	0.999981
1853	ENSG00000146147	MLIP	-0.850815	-0.446465	0.394872	0.0435455	0.0356291	0.013036	0.0511078	28	36	36	A1	GI. colon, sigmoid (GTEx)	EpiXcan	0.996794	colon_sigmoid	0.999981
1854	ENSG00000168306	ACOX2	0.850795	0.427042	0.394883	0.0428232	0.0448987	0.0056367	0.0236313	13	14	14	A1	GI. colon, sigmoid (GTEx)	EpiXcan	0.996794	colon_sigmoid	0.999981
1855	ENSG00000071967	CYBRD1	0.850662	0.233306	0.394957	0.203442	0.229371	1.31892e-11	2.06474e-10	47	59	59	A1	GI. colon, sigmoid (GTEx)	EpiXcan	0.996794	colon_sigmoid	0.999981
1856	ENSG00000119147	C2orf40	0.850235	0.278705	0.395194	0.106701	0.11527	4.24413e-06	3.10682e-05	35	40	40	A1	GI. colon, sigmoid (GTEx)	EpiXcan	0.996794	colon_sigmoid	0.999981
1857	ENSG00000159199	ATP5G1	0.850225	1.27319	0.3952	0.00549513	0.049107	0.00311897	0.0136349	1	1	1	A1	GI. colon, sigmoid (GTEx)	EpiXcan	0.996794	colon_sigmoid	0.999981
1858	ENSG00000136108	CKAP2	-0.850187	-0.210592	0.395221	0.169603	0.221603	2.91342e-11	4.3611e-10	14	19	19	A1	GI. colon, sigmoid (GTEx)	EpiXcan	0.996794	colon_sigmoid	0.999981
1859	ENSG00000085063	CD59	0.849647	0.317174	0.395521	0.0848878	0.124318	1.24528e-06	9.88536e-06	30	33	33	A1	GI. colon, sigmoid (GTEx)	EpiXcan	0.996794	colon_sigmoid	0.999981
1860	ENSG00000142396	AC020915.1	-0.849538	-0.784171	0.395582	0.0110192	0.0312293	0.0195019	0.073809	5	5	5	A1	GI. colon, sigmoid (GTEx)	EpiXcan	0.996794	colon_sigmoid	0.999981
1861	ENSG00000135297	MTO1	-0.848797	-0.921599	0.395994	0.00957402	0.144155	2.78397e-07	2.459e-06	38	43	43	A1	GI. colon, sigmoid (GTEx)	EpiXcan	0.996794	colon_sigmoid	0.999981
1862	ENSG00000025434	NR1H3	-0.848773	-0.675399	0.396007	0.0246263	0.0623761	0.00100268	0.0047835	4	4	4	A1	GI. colon, sigmoid (GTEx)	EpiXcan	0.996794	colon_sigmoid	0.999981
1863	ENSG00000152778	IFIT5	0.84859	0.163729	0.39611	0.194172	0.384093	4.8916e-21	1.81794e-19	84	103	103	A1	GI. colon, sigmoid (GTEx)	EpiXcan	0.996794	colon_sigmoid	0.999981
1864	ENSG00000126261	UBA2	-0.848333	-0.566667	0.396253	0.0181322	0.0282454	0.0260232	0.0962289	8	10	10	A1	GI. colon, sigmoid (GTEx)	EpiXcan	0.996794	colon_sigmoid	0.999981
1865	ENSG00000160828	STAG3L2	0.848022	0.356933	0.396426	0.0732666	0.411635	6.93715e-23	3.07086e-21	24	27	27	A1	GI. colon, sigmoid (GTEx)	EpiXcan	0.996794	colon_sigmoid	0.999981
1866	ENSG00000142494	SLC47A1	0.847176	0.349097	0.396897	0.103867	0.142456	1.30823e-07	1.21228e-06	24	32	32	A1	GI. colon, sigmoid (GTEx)	EpiXcan	0.996794	colon_sigmoid	0.999981
1867	ENSG00000196126	HLA-DRB1	0.846954	0.66432	0.397021	0.01866	0.0991955	1.80467e-05	0.000119609	14	23	23	A1	GI. colon, sigmoid (GTEx)	EpiXcan	0.996794	colon_sigmoid	0.999981
1868	ENSG00000139722	VPS37B	-0.846048	-0.318073	0.397526	0.0924707	0.023232	0.0456372	0.157493	51	65	65	A1	GI. colon, sigmoid (GTEx)	EpiXcan	0.996794	colon_sigmoid	0.999981
1869	ENSG00000173214	MFSD4B	0.845906	5.80307	0.397605	0.000211045	0.111452	5.90338e-06	4.22001e-05	3	6	6	A1	GI. colon, sigmoid (GTEx)	EpiXcan	0.996794	colon_sigmoid	0.999981
1870	ENSG00000074603	DPP8	0.845315	0.51339	0.397935	0.0283757	0.0664184	0.0006149	0.00307472	19	21	21	A1	GI. colon, sigmoid (GTEx)	EpiXcan	0.996794	colon_sigmoid	0.999981
1871	ENSG00000168385	SEPT2	-0.844253	-0.20726	0.398528	0.296394	0.520234	2.65463e-32	2.6193e-30	30	38	38	A1	GI. colon, sigmoid (GTEx)	EpiXcan	0.996794	colon_sigmoid	0.999981
1872	ENSG00000113597	TRAPPC13	-0.844094	-0.362803	0.398617	0.0897036	0.0695797	0.000377104	0.00195398	43	58	58	A1	GI. colon, sigmoid (GTEx)	EpiXcan	0.996794	colon_sigmoid	0.999981
1873	ENSG00000138400	MDH1B	-0.843793	-0.194415	0.398785	0.165076	0.33838	2.37216e-18	7.24103e-17	15	23	23	A1	GI. colon, sigmoid (GTEx)	EpiXcan	0.996794	colon_sigmoid	0.999981
1874	ENSG00000255031	AP002807.1	0.843674	0.506897	0.398852	0.0406843	0.027024	0.0324794	0.117316	28	41	41	A1	GI. colon, sigmoid (GTEx)	EpiXcan	0.996794	colon_sigmoid	0.999981
1875	ENSG00000164904	ALDH7A1	-0.843503	-0.571319	0.398947	0.0258815	0.0624469	0.000719737	0.00355079	16	19	19	A1	GI. colon, sigmoid (GTEx)	EpiXcan	0.996794	colon_sigmoid	0.999981
1876	ENSG00000144840	RABL3	-0.843332	-0.274154	0.399043	0.0635582	0.0560047	0.0017175	0.00784606	11	15	15	A1	GI. colon, sigmoid (GTEx)	EpiXcan	0.996794	colon_sigmoid	0.999981
1877	ENSG00000198208	RPS6KL1	0.842815	0.811517	0.399332	0.0157051	0.0183849	0.0787196	0.253375	17	24	24	A1	GI. colon, sigmoid (GTEx)	EpiXcan	0.996794	colon_sigmoid	0.999981
1878	ENSG00000186204	CYP4F12	0.842769	0.351687	0.399358	0.0310359	0.13182	6.01703e-07	5.03311e-06	46	55	55	A1	GI. colon, sigmoid (GTEx)	EpiXcan	0.996794	colon_sigmoid	0.999981
1879	ENSG00000158286	RNF207	0.842654	0.228754	0.399422	0.219187	0.332993	1.86419e-17	5.24481e-16	38	49	49	A1	GI. colon, sigmoid (GTEx)	EpiXcan	0.996794	colon_sigmoid	0.999981
1880	ENSG00000137876	RSL24D1	-0.842615	-0.216931	0.399444	0.116127	0.194838	9.43853e-10	1.19138e-08	42	49	49	A1	GI. colon, sigmoid (GTEx)	EpiXcan	0.996794	colon_sigmoid	0.999981
1881	ENSG00000104763	ASAH1	-0.842605	-0.96463	0.399449	0.0108729	0.0254503	0.0377244	0.133339	8	9	9	A1	GI. colon, sigmoid (GTEx)	EpiXcan	0.996794	colon_sigmoid	0.999981
1882	ENSG00000162086	ZNF75A	0.842308	1.61431	0.399616	0.00170197	0.0181155	0.0790214	0.254171	3	5	5	A1	GI. colon, sigmoid (GTEx)	EpiXcan	0.996794	colon_sigmoid	0.999981
1883	ENSG00000107185	RGP1	0.84219	0.700618	0.399682	0.0133938	0.0238614	0.0376297	0.133206	7	8	8	A1	GI. colon, sigmoid (GTEx)	EpiXcan	0.996794	colon_sigmoid	0.999981
1884	ENSG00000122378	FAM213A	0.842179	0.48516	0.399688	0.0425617	0.110167	7.22352e-06	5.09611e-05	15	17	17	A1	GI. colon, sigmoid (GTEx)	EpiXcan	0.996794	colon_sigmoid	0.999981
1885	ENSG00000154719	MRPL39	0.841784	0.239986	0.399909	0.12085	0.319748	9.82213e-18	2.85514e-16	10	15	15	A1	GI. colon, sigmoid (GTEx)	EpiXcan	0.996794	colon_sigmoid	0.999981
1886	ENSG00000139168	ZCRB1	-0.841538	-0.650285	0.400046	0.0157416	0.0379872	0.00913808	0.0368761	14	19	19	A1	GI. colon, sigmoid (GTEx)	EpiXcan	0.996794	colon_sigmoid	0.999981
1887	ENSG00000198556	ZNF789	0.841458	0.52374	0.400091	0.0342864	0.0310102	0.0211303	0.0795364	38	45	45	A1	GI. colon, sigmoid (GTEx)	EpiXcan	0.996794	colon_sigmoid	0.999981
1888	ENSG00000139192	TAPBPL	0.841433	0.171843	0.400105	0.283235	0.592188	1.24832e-39	2.33202e-37	19	21	21	A1	GI. colon, sigmoid (GTEx)	EpiXcan	0.996794	colon_sigmoid	0.999981
1889	ENSG00000124104	SNX21	0.841142	0.280675	0.400268	0.102461	0.142464	2.21185e-07	1.98656e-06	28	32	32	A1	GI. colon, sigmoid (GTEx)	EpiXcan	0.996794	colon_sigmoid	0.999981
1890	ENSG00000166130	IKBIP	0.840965	0.227879	0.400367	0.141353	0.279858	1.23595e-14	2.63976e-13	30	34	34	A1	GI. colon, sigmoid (GTEx)	EpiXcan	0.996794	colon_sigmoid	0.999981
1891	ENSG00000177694	NAALADL2	0.839852	0.758436	0.400991	0.0167718	0.014467	0.0940185	0.294762	2	2	2	A1	GI. colon, sigmoid (GTEx)	EpiXcan	0.996794	colon_sigmoid	0.999981
1892	ENSG00000119599	DCAF4	0.839769	0.233563	0.401038	0.116337	0.16685	8.63948e-09	9.4865e-08	14	16	16	A1	GI. colon, sigmoid (GTEx)	EpiXcan	0.996794	colon_sigmoid	0.999981
1893	ENSG00000188818	ZDHHC11	0.839601	0.616405	0.401132	0.0159216	0.037277	0.011456	0.0454603	15	22	22	A1	GI. colon, sigmoid (GTEx)	EpiXcan	0.996794	colon_sigmoid	0.999981
1894	ENSG00000123453	SARDH	-0.839545	-0.197178	0.401163	0.206748	0.416454	2.19147e-23	1.02691e-21	27	30	30	A1	GI. colon, sigmoid (GTEx)	EpiXcan	0.996794	colon_sigmoid	0.999981
1895	ENSG00000248098	BCKDHA	-0.838352	-0.519209	0.401833	0.03477	0.0552073	0.00182233	0.00827637	15	23	23	A1	GI. colon, sigmoid (GTEx)	EpiXcan	0.996794	colon_sigmoid	0.999981
1896	ENSG00000048991	R3HDM1	-0.838347	-0.433283	0.401836	0.028637	0.026455	0.0331427	0.119448	12	14	14	A1	GI. colon, sigmoid (GTEx)	EpiXcan	0.996794	colon_sigmoid	0.999981
1897	ENSG00000162997	PRORSD1P	-0.836654	-0.950937	0.402787	0.00756431	0.105101	1.10828e-05	7.5821e-05	4	5	5	A1	GI. colon, sigmoid (GTEx)	EpiXcan	0.996794	colon_sigmoid	0.999981
1898	ENSG00000142961	MOB3C	0.836364	0.568294	0.40295	0.0272825	0.0124455	0.145012	0.422142	21	27	27	A1	GI. colon, sigmoid (GTEx)	EpiXcan	0.996794	colon_sigmoid	0.999981
1899	ENSG00000131778	CHD1L	0.835822	0.670706	0.403255	0.0208498	0.0936691	2.87999e-05	0.000183416	5	6	6	A1	GI. colon, sigmoid (GTEx)	EpiXcan	0.996794	colon_sigmoid	0.999981
1900	ENSG00000013392	RWDD2A	-0.835028	-0.363599	0.403702	0.0800664	0.0785622	0.000203263	0.00110814	81	101	101	A1	GI. colon, sigmoid (GTEx)	EpiXcan	0.996794	colon_sigmoid	0.999981
1901	ENSG00000260855	AL591848.4	-0.834468	-0.629589	0.404017	0.0200077	0.0323574	0.0185719	0.0706435	11	15	15	A1	GI. colon, sigmoid (GTEx)	EpiXcan	0.996794	colon_sigmoid	0.999981
1902	ENSG00000188004	SNHG28	-0.834023	-0.860517	0.404268	0.0152866	0.0321068	0.0192909	0.0731687	7	10	10	A1	GI. colon, sigmoid (GTEx)	EpiXcan	0.996794	colon_sigmoid	0.999981
1903	ENSG00000104419	NDRG1	0.833756	0.422839	0.404418	0.0412434	0.0616839	0.000971657	0.00464955	15	18	18	A1	GI. colon, sigmoid (GTEx)	EpiXcan	0.996794	colon_sigmoid	0.999981
1904	ENSG00000175198	PCCA	-0.832512	-0.715889	0.40512	0.0283763	0.02541	0.0380897	0.134393	14	17	17	A1	GI. colon, sigmoid (GTEx)	EpiXcan	0.996794	colon_sigmoid	0.999981
1905	ENSG00000205746	AC126755.1	0.830247	0.158653	0.406399	0.271908	0.211763	1.05159e-10	1.48079e-09	103	141	141	A1	GI. colon, sigmoid (GTEx)	EpiXcan	0.996794	colon_sigmoid	0.999981
1906	ENSG00000122490	PQLC1	-0.829939	-0.418766	0.406573	0.0469149	0.130846	6.48799e-07	5.38845e-06	9	13	13	A1	GI. colon, sigmoid (GTEx)	EpiXcan	0.996794	colon_sigmoid	0.999981
1907	ENSG00000139719	VPS33A	-0.829702	-0.218704	0.406707	0.0655679	0.0970836	2.38057e-05	0.000153848	13	16	16	A1	GI. colon, sigmoid (GTEx)	EpiXcan	0.996794	colon_sigmoid	0.999981
1908	ENSG00000064313	TAF2	0.82908	1.2149	0.407059	0.00494156	0.0124163	0.14636	0.425357	7	8	8	A1	GI. colon, sigmoid (GTEx)	EpiXcan	0.996794	colon_sigmoid	0.999981
1909	ENSG00000214870	AC004540.1	-0.828995	-0.268398	0.407107	0.085111	0.130125	9.19937e-07	7.46337e-06	74	89	89	A1	GI. colon, sigmoid (GTEx)	EpiXcan	0.996794	colon_sigmoid	0.999981
1910	ENSG00000124802	EEF1E1	-0.828661	-0.550705	0.407296	0.0262968	0.0393632	0.00958447	0.0385221	47	53	53	A1	GI. colon, sigmoid (GTEx)	EpiXcan	0.996794	colon_sigmoid	0.999981
1911	ENSG00000143924	EML4	-0.828313	-0.55774	0.407493	0.0250581	0.0851966	0.000100462	0.000579487	8	12	12	A1	GI. colon, sigmoid (GTEx)	EpiXcan	0.996794	colon_sigmoid	0.999981
1912	ENSG00000104412	EMC2	0.826952	0.369467	0.408264	0.0543787	0.100451	2.43685e-05	0.000157267	24	24	24	A1	GI. colon, sigmoid (GTEx)	EpiXcan	0.996794	colon_sigmoid	0.999981
1913	ENSG00000008988	RPS20	0.826922	1.11016	0.408281	0.00930749	0.0830706	0.000113707	0.000647619	3	4	4	A1	GI. colon, sigmoid (GTEx)	EpiXcan	0.996794	colon_sigmoid	0.999981
1914	ENSG00000177646	ACAD9	0.826871	0.131333	0.40831	0.243968	0.266478	5.22026e-17	1.39582e-15	16	19	19	A1	GI. colon, sigmoid (GTEx)	EpiXcan	0.996794	colon_sigmoid	0.999981
1915	ENSG00000177076	ACER2	-0.826399	-0.909406	0.408578	0.0195372	0.0171762	0.0876148	0.277983	13	18	18	A1	GI. colon, sigmoid (GTEx)	EpiXcan	0.996794	colon_sigmoid	0.999981
1916	ENSG00000123297	TSFM	0.825774	0.304083	0.408932	0.0685551	0.284072	1.27057e-14	2.70546e-13	6	9	9	A1	GI. colon, sigmoid (GTEx)	EpiXcan	0.996794	colon_sigmoid	0.999981
1917	ENSG00000088808	PPP1R13B	-0.825721	-0.393102	0.408963	0.0469583	0.15145	9.60755e-08	9.07697e-07	19	24	24	A1	GI. colon, sigmoid (GTEx)	EpiXcan	0.996794	colon_sigmoid	0.999981
1918	ENSG00000150867	PIP4K2A	0.825674	0.53117	0.408989	0.048447	0.135744	3.46256e-07	3.01516e-06	19	29	29	A1	GI. colon, sigmoid (GTEx)	EpiXcan	0.996794	colon_sigmoid	0.999981
1919	ENSG00000243667	WDR92	-0.825222	-0.670162	0.409245	0.0137762	0.054152	0.00173795	0.00791883	7	10	10	A1	GI. colon, sigmoid (GTEx)	EpiXcan	0.996794	colon_sigmoid	0.999981
1920	ENSG00000146263	MMS22L	-0.824728	-0.457577	0.409526	0.0382697	0.124866	1.23467e-06	9.8122e-06	30	35	35	A1	GI. colon, sigmoid (GTEx)	EpiXcan	0.996794	colon_sigmoid	0.999981
1921	ENSG00000182208	MOB2	0.824234	0.257556	0.409807	0.115016	0.262158	1.61784e-14	3.41894e-13	26	35	35	A1	GI. colon, sigmoid (GTEx)	EpiXcan	0.996794	colon_sigmoid	0.999981
1922	ENSG00000234882	EIF3EP1	0.82422	0.391978	0.409814	0.041926	0.0918088	4.57782e-05	0.000280087	8	8	8	A1	GI. colon, sigmoid (GTEx)	EpiXcan	0.996794	colon_sigmoid	0.999981
1923	ENSG00000140319	SRP14	0.824177	0.255494	0.409839	0.106732	0.0639407	0.000466616	0.00237564	39	46	46	A1	GI. colon, sigmoid (GTEx)	EpiXcan	0.996794	colon_sigmoid	0.999981
1924	ENSG00000121413	ZSCAN18	-0.822137	-0.440276	0.410999	0.0499147	0.0122727	0.14001	0.410632	21	24	24	A1	GI. colon, sigmoid (GTEx)	EpiXcan	0.996794	colon_sigmoid	0.999981
1925	ENSG00000072736	NFATC3	-0.822031	-0.392102	0.411059	0.0586823	0.181125	2.78687e-09	3.284e-08	6	11	11	A1	GI. colon, sigmoid (GTEx)	EpiXcan	0.996794	colon_sigmoid	0.999981
1926	ENSG00000152749	GPR180	0.821868	0.570857	0.411152	0.0201974	0.0378506	0.0089143	0.0360041	8	8	8	A1	GI. colon, sigmoid (GTEx)	EpiXcan	0.996794	colon_sigmoid	0.999981
1927	ENSG00000153187	HNRNPU	0.821844	0.385315	0.411166	0.0635046	0.0460313	0.00477146	0.0202646	42	54	54	A1	GI. colon, sigmoid (GTEx)	EpiXcan	0.996794	colon_sigmoid	0.999981
1928	ENSG00000070413	DGCR2	0.82177	0.391617	0.411208	0.0866447	0.290017	7.76967e-15	1.68777e-13	39	55	55	A1	GI. colon, sigmoid (GTEx)	EpiXcan	0.996794	colon_sigmoid	0.999981
1929	ENSG00000185274	GALNT17	0.821755	0.32906	0.411216	0.0273911	0.0163758	0.0992455	0.308321	18	19	19	A1	GI. colon, sigmoid (GTEx)	EpiXcan	0.996794	colon_sigmoid	0.999981
1930	ENSG00000122203	KIAA1191	0.821515	0.489987	0.411353	0.0409138	0.033959	0.0115911	0.0459546	35	43	43	A1	GI. colon, sigmoid (GTEx)	EpiXcan	0.996794	colon_sigmoid	0.999981
1931	ENSG00000170632	ARMC10	-0.821206	-0.58798	0.411529	0.0395301	0.0383417	0.00964341	0.0387479	12	13	13	A1	GI. colon, sigmoid (GTEx)	EpiXcan	0.996794	colon_sigmoid	0.999981
1932	ENSG00000122042	UBL3	-0.820906	-3.22029	0.4117	0.000835187	0.0109711	0.17343	0.486098	1	1	1	A1	GI. colon, sigmoid (GTEx)	EpiXcan	0.996794	colon_sigmoid	0.999981
1933	ENSG00000142949	PTPRF	-0.820713	-0.447532	0.41181	0.0489874	0.0942097	3.5921e-05	0.000224382	14	17	17	A1	GI. colon, sigmoid (GTEx)	EpiXcan	0.996794	colon_sigmoid	0.999981
1934	ENSG00000107372	ZFAND5	-0.820139	-0.595002	0.412137	0.0224959	0.0476064	0.00361035	0.0156367	8	9	9	A1	GI. colon, sigmoid (GTEx)	EpiXcan	0.996794	colon_sigmoid	0.999981
1935	ENSG00000168159	RNF187	0.819888	0.466543	0.41228	0.0463683	0.0168206	0.0895038	0.282823	35	44	44	A1	GI. colon, sigmoid (GTEx)	EpiXcan	0.996794	colon_sigmoid	0.999981
1936	ENSG00000150403	TMCO3	0.818285	5.40261	0.413195	0.000252404	0.0392123	0.00884346	0.0357381	2	5	5	A1	GI. colon, sigmoid (GTEx)	EpiXcan	0.996794	colon_sigmoid	0.999981
1937	ENSG00000124226	RNF114	0.817118	0.744971	0.413861	0.0161255	0.0498955	0.00323814	0.0141294	15	16	16	A1	GI. colon, sigmoid (GTEx)	EpiXcan	0.996794	colon_sigmoid	0.999981
1938	ENSG00000113441	LNPEP	-0.816958	-0.318035	0.413953	0.0472979	0.0579861	0.00150443	0.00696583	20	23	23	A1	GI. colon, sigmoid (GTEx)	EpiXcan	0.996794	colon_sigmoid	0.999981
1939	ENSG00000062598	ELMO2	0.81677	0.678569	0.41406	0.00926258	0.055319	0.00119525	0.00562346	11	14	14	A1	GI. colon, sigmoid (GTEx)	EpiXcan	0.996794	colon_sigmoid	0.999981
1940	ENSG00000221968	FADS3	0.816683	3.25457	0.41411	0.00176692	0.0336759	0.0162307	0.0623819	2	3	3	A1	GI. colon, sigmoid (GTEx)	EpiXcan	0.996794	colon_sigmoid	0.999981
1941	ENSG00000198890	PRMT6	0.81654	0.59564	0.414191	0.0371825	0.0771994	0.000235795	0.00126871	13	14	14	A1	GI. colon, sigmoid (GTEx)	EpiXcan	0.996794	colon_sigmoid	0.999981
1942	ENSG00000270055	AC127502.2	0.816258	0.228274	0.414353	0.185631	0.201852	9.57217e-12	1.52231e-10	22	24	24	A1	GI. colon, sigmoid (GTEx)	EpiXcan	0.996794	colon_sigmoid	0.999981
1943	ENSG00000004700	RECQL	-0.815496	-0.973911	0.414789	0.0078203	0.0407914	0.00608551	0.0253838	11	14	14	A1	GI. colon, sigmoid (GTEx)	EpiXcan	0.996794	colon_sigmoid	0.999981
1944	ENSG00000012779	ALOX5	0.814286	0.320686	0.415481	0.069514	0.11502	4.53406e-06	3.30696e-05	22	26	26	A1	GI. colon, sigmoid (GTEx)	EpiXcan	0.996794	colon_sigmoid	0.999981
1945	ENSG00000214140	PRCD	0.813442	0.332116	0.415965	0.0346774	0.15401	8.40567e-08	8.02261e-07	14	24	24	A1	GI. colon, sigmoid (GTEx)	EpiXcan	0.996794	colon_sigmoid	0.999981
1946	ENSG00000272316	AL021368.2	0.813295	0.257086	0.416049	0.120122	0.201851	5.79728e-11	8.45221e-10	12	19	19	A1	GI. colon, sigmoid (GTEx)	EpiXcan	0.996794	colon_sigmoid	0.999981
1947	ENSG00000042429	MED17	-0.812911	-0.83587	0.416269	0.0114755	0.0936758	4.6896e-05	0.000286176	12	14	14	A1	GI. colon, sigmoid (GTEx)	EpiXcan	0.996794	colon_sigmoid	0.999981
1948	ENSG00000237037	NDUFA6-AS1	-0.812782	-1.49759	0.416343	0.00345511	0.0370302	0.00718985	0.0295763	4	7	7	A1	GI. colon, sigmoid (GTEx)	EpiXcan	0.996794	colon_sigmoid	0.999981
1949	ENSG00000259448	LINC02352	0.812683	2.64481	0.4164	0.00138657	0.0151349	0.106734	0.328094	1	1	1	A1	GI. colon, sigmoid (GTEx)	EpiXcan	0.996794	colon_sigmoid	0.999981
1950	ENSG00000156110	ADK	0.812322	0.948054	0.416607	0.0174028	0.0869034	9.07928e-05	0.000528719	13	22	22	A1	GI. colon, sigmoid (GTEx)	EpiXcan	0.996794	colon_sigmoid	0.999981
1951	ENSG00000197530	MIB2	-0.812191	-0.75952	0.416682	0.0187628	0.0110848	0.171853	0.482725	11	17	17	A1	GI. colon, sigmoid (GTEx)	EpiXcan	0.996794	colon_sigmoid	0.999981
1952	ENSG00000198677	TTC37	0.811795	0.327408	0.416909	0.0574475	0.105415	1.25478e-05	8.54263e-05	31	36	36	A1	GI. colon, sigmoid (GTEx)	EpiXcan	0.996794	colon_sigmoid	0.999981
1953	ENSG00000143951	WDPCP	-0.811305	-0.56838	0.41719	0.0286384	0.133349	3.0591e-07	2.68385e-06	10	15	15	A1	GI. colon, sigmoid (GTEx)	EpiXcan	0.996794	colon_sigmoid	0.999981
1954	ENSG00000160072	ATAD3B	-0.811036	-0.215159	0.417345	0.274698	0.243059	4.2293e-15	9.48107e-14	15	21	21	A1	GI. colon, sigmoid (GTEx)	EpiXcan	0.996794	colon_sigmoid	0.999981
1955	ENSG00000125818	PSMF1	-0.810907	-0.290152	0.417419	0.118491	0.264276	2.86619e-13	5.36874e-12	10	14	14	A1	GI. colon, sigmoid (GTEx)	EpiXcan	0.996794	colon_sigmoid	0.999981
1956	ENSG00000213402	PTPRCAP	0.810417	0.276526	0.417701	0.10339	0.358887	3.57046e-20	1.24753e-18	12	18	18	A1	GI. colon, sigmoid (GTEx)	EpiXcan	0.996794	colon_sigmoid	0.999981
1957	ENSG00000153767	GTF2E1	0.810054	0.317957	0.417909	0.0835897	0.0104552	0.183393	0.50761	74	90	90	A1	GI. colon, sigmoid (GTEx)	EpiXcan	0.996794	colon_sigmoid	0.999981
1958	ENSG00000112685	EXOC2	-0.809858	-0.39816	0.418022	0.0477371	0.122914	1.27131e-06	1.00692e-05	26	30	30	A1	GI. colon, sigmoid (GTEx)	EpiXcan	0.996794	colon_sigmoid	0.999981
1959	ENSG00000129244	ATP1B2	0.809857	0.635274	0.418022	0.0142925	0.0111481	0.169129	0.476507	11	20	20	A1	GI. colon, sigmoid (GTEx)	EpiXcan	0.996794	colon_sigmoid	0.999981
1960	ENSG00000137700	SLC37A4	0.808918	0.614308	0.418562	0.0176373	0.0627526	0.000824007	0.00401152	8	12	12	A1	GI. colon, sigmoid (GTEx)	EpiXcan	0.996794	colon_sigmoid	0.999981
1961	ENSG00000166938	DIS3L	-0.808786	-0.191589	0.418638	0.168781	0.128473	6.8852e-07	5.69472e-06	71	89	89	A1	GI. colon, sigmoid (GTEx)	EpiXcan	0.996794	colon_sigmoid	0.999981
1962	ENSG00000114316	USP4	0.808631	2.01639	0.418727	0.00181388	0.0126713	0.145474	0.423222	3	4	4	A1	GI. colon, sigmoid (GTEx)	EpiXcan	0.996794	colon_sigmoid	0.999981
1963	ENSG00000120262	CCDC170	-0.808505	-22.456	0.4188	1.86437e-05	0.0418962	0.00632209	0.0263236	1	3	3	A1	GI. colon, sigmoid (GTEx)	EpiXcan	0.996794	colon_sigmoid	0.999981
1964	ENSG00000260711	AL121839.2	-0.808468	-0.466138	0.418821	0.0244932	0.107628	7.87705e-06	5.50176e-05	8	10	10	A1	GI. colon, sigmoid (GTEx)	EpiXcan	0.996794	colon_sigmoid	0.999981
1965	ENSG00000189171	S100A13	0.808418	0.220026	0.41885	0.132504	0.391929	1.83349e-21	7.15571e-20	11	13	13	A1	GI. colon, sigmoid (GTEx)	EpiXcan	0.996794	colon_sigmoid	0.999981
1966	ENSG00000161558	TMEM143	0.808141	0.35187	0.419009	0.061337	0.14745	1.8159e-07	1.65534e-06	14	16	16	A1	GI. colon, sigmoid (GTEx)	EpiXcan	0.996794	colon_sigmoid	0.999981
1967	ENSG00000089041	P2RX7	-0.808097	-1.77657	0.419035	0.00251886	0.0173773	0.0840798	0.268347	24	26	26	A1	GI. colon, sigmoid (GTEx)	EpiXcan	0.996794	colon_sigmoid	0.999981
1968	ENSG00000176148	TCP11L1	-0.807658	-0.247023	0.419288	0.125173	0.237452	5.18506e-12	8.4869e-11	44	46	46	A1	GI. colon, sigmoid (GTEx)	EpiXcan	0.996794	colon_sigmoid	0.999981
1969	ENSG00000178896	EXOSC4	0.80673	0.641988	0.419822	0.0131901	0.0364459	0.00997316	0.039924	11	15	15	A1	GI. colon, sigmoid (GTEx)	EpiXcan	0.996794	colon_sigmoid	0.999981
1970	ENSG00000174032	SLC25A30	-0.80672	-0.570112	0.419828	0.0203885	0.147102	1.82591e-07	1.6623e-06	18	31	31	A1	GI. colon, sigmoid (GTEx)	EpiXcan	0.996794	colon_sigmoid	0.999981
1971	ENSG00000205571	SMN2	0.806378	0.12358	0.420025	0.274737	0.376896	3.25622e-21	1.24994e-19	40	49	49	A1	GI. colon, sigmoid (GTEx)	EpiXcan	0.996794	colon_sigmoid	0.999981
1972	ENSG00000169641	LUZP1	-0.805661	-0.693199	0.420438	0.0307145	0.022375	0.0502473	0.171502	14	19	19	A1	GI. colon, sigmoid (GTEx)	EpiXcan	0.996794	colon_sigmoid	0.999981
1973	ENSG00000105705	SUGP1	0.804476	0.712801	0.421122	0.0115751	0.0180411	0.0698458	0.228808	8	10	10	A1	GI. colon, sigmoid (GTEx)	EpiXcan	0.996794	colon_sigmoid	0.999981
1974	ENSG00000160201	U2AF1	0.804221	0.401854	0.421269	0.0107765	0.0663544	0.000632983	0.00315613	5	8	8	A1	GI. colon, sigmoid (GTEx)	EpiXcan	0.996794	colon_sigmoid	0.999981
1975	ENSG00000264920	AC018521.5	0.804009	0.184014	0.421392	0.158178	0.258021	2.41409e-13	4.60188e-12	31	33	33	A1	GI. colon, sigmoid (GTEx)	EpiXcan	0.996794	colon_sigmoid	0.999981
1976	ENSG00000174652	ZNF266	-0.803699	-0.134581	0.421571	0.403038	0.767549	2.40837e-68	3.37436e-64	30	37	37	A1	GI. colon, sigmoid (GTEx)	EpiXcan	0.996794	colon_sigmoid	0.999981
1977	ENSG00000128604	IRF5	-0.803687	-0.436365	0.421578	0.0387167	0.0821847	0.000123083	0.00069537	9	11	11	A1	GI. colon, sigmoid (GTEx)	EpiXcan	0.996794	colon_sigmoid	0.999981
1978	ENSG00000197608	ZNF841	-0.803582	-0.516581	0.421638	0.0453303	0.122341	2.15584e-06	1.64339e-05	40	49	49	A1	GI. colon, sigmoid (GTEx)	EpiXcan	0.996794	colon_sigmoid	0.999981
1979	ENSG00000179104	TMTC2	-0.802842	-0.95276	0.422066	0.0102758	0.0305094	0.022445	0.0841072	13	16	16	A1	GI. colon, sigmoid (GTEx)	EpiXcan	0.996794	colon_sigmoid	0.999981
1980	ENSG00000106868	SUSD1	-0.802528	-0.21051	0.422248	0.168666	0.335111	1.83223e-17	5.17568e-16	16	21	21	A1	GI. colon, sigmoid (GTEx)	EpiXcan	0.996794	colon_sigmoid	0.999981
1981	ENSG00000138658	ZGRF1	-0.802159	-0.204038	0.422461	0.160974	0.341116	2.4748e-18	7.53791e-17	92	119	119	A1	GI. colon, sigmoid (GTEx)	EpiXcan	0.996794	colon_sigmoid	0.999981
1982	ENSG00000205959	AC105345.1	-0.802055	-0.395469	0.422521	0.0426448	0.122387	1.81919e-06	1.40356e-05	14	20	20	A1	GI. colon, sigmoid (GTEx)	EpiXcan	0.996794	colon_sigmoid	0.999981
1983	ENSG00000163214	DHX57	0.801822	0.478596	0.422656	0.0336648	0.0523453	0.00188909	0.00854634	10	12	12	A1	GI. colon, sigmoid (GTEx)	EpiXcan	0.996794	colon_sigmoid	0.999981
1984	ENSG00000203827	NBPF16	-0.801469	-2.7222	0.42286	0.00188182	0.160414	2.69734e-08	2.78705e-07	3	15	15	A1	GI. colon, sigmoid (GTEx)	EpiXcan	0.996794	colon_sigmoid	0.999981
1985	ENSG00000138386	NAB1	0.800922	0.975039	0.423177	0.00815858	0.0112621	0.153018	0.441229	11	12	12	A1	GI. colon, sigmoid (GTEx)	EpiXcan	0.996794	colon_sigmoid	0.999981
1986	ENSG00000169085	C8orf46	0.800303	0.427334	0.423535	0.0440249	0.136187	5.73079e-07	4.80515e-06	4	4	4	A1	GI. colon, sigmoid (GTEx)	EpiXcan	0.996794	colon_sigmoid	0.999981
1987	ENSG00000234353	AP000346.2	0.799725	0.309187	0.42387	0.0791638	0.227759	8.4188e-12	1.34653e-10	24	31	31	A1	GI. colon, sigmoid (GTEx)	EpiXcan	0.996794	colon_sigmoid	0.999981
1988	ENSG00000187257	RSBN1L	0.799576	0.799689	0.423956	0.0126691	0.0989518	2.84893e-05	0.000181685	15	20	20	A1	GI. colon, sigmoid (GTEx)	EpiXcan	0.996794	colon_sigmoid	0.999981
1989	ENSG00000005882	PDK2	-0.799281	-0.322789	0.424128	0.0551849	0.11608	5.10578e-06	3.69701e-05	15	16	16	A1	GI. colon, sigmoid (GTEx)	EpiXcan	0.996794	colon_sigmoid	0.999981
1990	ENSG00000100441	KHNYN	-0.799277	-0.314994	0.42413	0.0659057	0.156051	6.8783e-08	6.64176e-07	23	29	29	A1	GI. colon, sigmoid (GTEx)	EpiXcan	0.996794	colon_sigmoid	0.999981
1991	ENSG00000224287	MSL3P1	0.798568	0.306119	0.424541	0.112952	0.194773	5.29452e-10	6.84963e-09	53	63	63	A1	GI. colon, sigmoid (GTEx)	EpiXcan	0.996794	colon_sigmoid	0.999981
1992	ENSG00000198721	ECI2	-0.798512	-0.371534	0.424573	0.0522941	0.171463	5.5245e-09	6.27768e-08	32	40	40	A1	GI. colon, sigmoid (GTEx)	EpiXcan	0.996794	colon_sigmoid	0.999981
1993	ENSG00000196653	ZNF502	0.798153	0.446357	0.424781	0.0288767	0.143055	1.57142e-07	1.44682e-06	4	6	6	A1	GI. colon, sigmoid (GTEx)	EpiXcan	0.996794	colon_sigmoid	0.999981
1994	ENSG00000146151	HMGCLL1	-0.797971	-0.424032	0.424887	0.0300615	0.0936814	1.98087e-05	0.000130239	6	8	8	A1	GI. colon, sigmoid (GTEx)	EpiXcan	0.996794	colon_sigmoid	0.999981
1995	ENSG00000120370	GORAB	-0.79743	-0.469782	0.425201	0.0394156	0.0584686	0.001185	0.00557784	16	17	17	A1	GI. colon, sigmoid (GTEx)	EpiXcan	0.996794	colon_sigmoid	0.999981
1996	ENSG00000134265	NAPG	0.797155	0.262372	0.425361	0.0871691	0.16421	1.51373e-08	1.60917e-07	24	29	29	A1	GI. colon, sigmoid (GTEx)	EpiXcan	0.996794	colon_sigmoid	0.999981
1997	ENSG00000186827	TNFRSF4	0.796791	1.54092	0.425573	0.00342204	0.0211218	0.0542059	0.182875	3	3	3	A1	GI. colon, sigmoid (GTEx)	EpiXcan	0.996794	colon_sigmoid	0.999981
1998	ENSG00000162601	MYSM1	0.796778	0.724327	0.42558	0.0158522	0.0179845	0.082228	0.262976	22	29	29	A1	GI. colon, sigmoid (GTEx)	EpiXcan	0.996794	colon_sigmoid	0.999981
1999	ENSG00000168275	COA6	0.796606	0.289169	0.42568	0.0872432	0.179089	5.78268e-09	6.54452e-08	10	11	11	A1	GI. colon, sigmoid (GTEx)	EpiXcan	0.996794	colon_sigmoid	0.999981
2000	ENSG00000108883	EFTUD2	-0.796553	-0.154721	0.425711	0.225677	0.306298	2.70392e-16	6.78935e-15	25	27	27	A1	GI. colon, sigmoid (GTEx)	EpiXcan	0.996794	colon_sigmoid	0.999981
2001	ENSG00000091622	PITPNM3	-0.795576	-1.08993	0.426278	0.00743748	0.0139914	0.125607	0.3758	5	6	6	A1	GI. colon, sigmoid (GTEx)	EpiXcan	0.996794	colon_sigmoid	0.999981
2002	ENSG00000173917	HOXB2	0.795019	0.371692	0.426602	0.0432778	0.145154	2.346e-07	2.09495e-06	9	10	10	A1	GI. colon, sigmoid (GTEx)	EpiXcan	0.996794	colon_sigmoid	0.999981
2003	ENSG00000125445	MRPS7	-0.794876	-0.542461	0.426686	0.0222377	0.0778837	0.000183214	0.0010051	10	11	11	A1	GI. colon, sigmoid (GTEx)	EpiXcan	0.996794	colon_sigmoid	0.999981
2004	ENSG00000167920	TMEM99	0.794811	0.780974	0.426723	0.0115637	0.0177855	0.0832205	0.265968	4	4	4	A1	GI. colon, sigmoid (GTEx)	EpiXcan	0.996794	colon_sigmoid	0.999981
2005	ENSG00000213024	NUP62	0.794787	0.577787	0.426738	0.0250981	0.104599	7.47992e-06	5.24994e-05	13	18	18	A1	GI. colon, sigmoid (GTEx)	EpiXcan	0.996794	colon_sigmoid	0.999981
2006	ENSG00000169418	NPR1	0.794773	0.725862	0.426746	0.0138455	0.0239195	0.0429937	0.149401	3	4	4	A1	GI. colon, sigmoid (GTEx)	EpiXcan	0.996794	colon_sigmoid	0.999981
2007	ENSG00000134852	CLOCK	-0.793324	-0.860784	0.427589	0.00704753	0.0731117	0.000236502	0.00127154	5	7	7	A1	GI. colon, sigmoid (GTEx)	EpiXcan	0.996794	colon_sigmoid	0.999981
2008	ENSG00000181873	IBA57	-0.792349	-0.224342	0.428157	0.117202	0.175871	7.31215e-09	8.16206e-08	21	25	25	A1	GI. colon, sigmoid (GTEx)	EpiXcan	0.996794	colon_sigmoid	0.999981
2009	ENSG00000168702	LRP1B	0.792178	0.163086	0.428257	0.333804	0.242059	4.81086e-12	7.92999e-11	200	241	241	A1	GI. colon, sigmoid (GTEx)	EpiXcan	0.996794	colon_sigmoid	0.999981
2010	ENSG00000136270	TBRG4	0.791915	0.4807	0.42841	0.0316539	0.150108	3.6099e-08	3.65715e-07	17	20	20	A1	GI. colon, sigmoid (GTEx)	EpiXcan	0.996794	colon_sigmoid	0.999981
2011	ENSG00000151725	CENPU	0.791065	0.567122	0.428906	0.0223925	0.126486	9.9107e-07	7.99418e-06	6	10	10	A1	GI. colon, sigmoid (GTEx)	EpiXcan	0.996794	colon_sigmoid	0.999981
2012	ENSG00000176293	ZNF135	0.790221	0.427224	0.429398	0.0289549	0.191112	4.10058e-10	5.39974e-09	25	40	40	A1	GI. colon, sigmoid (GTEx)	EpiXcan	0.996794	colon_sigmoid	0.999981
2013	ENSG00000156711	MAPK13	-0.79018	-0.557237	0.429423	0.0213699	0.061071	0.000723236	0.00356405	9	12	12	A1	GI. colon, sigmoid (GTEx)	EpiXcan	0.996794	colon_sigmoid	0.999981
2014	ENSG00000177738	AC025171.1	0.789719	0.895994	0.429692	0.00899863	0.054737	0.00203243	0.00914171	3	4	4	A1	GI. colon, sigmoid (GTEx)	EpiXcan	0.996794	colon_sigmoid	0.999981
2015	ENSG00000170545	SMAGP	-0.788589	-0.288059	0.430352	0.0990511	0.0455753	0.00474331	0.0201634	36	46	46	A1	GI. colon, sigmoid (GTEx)	EpiXcan	0.996794	colon_sigmoid	0.999981
2016	ENSG00000104714	ERICH1	0.78854	0.314303	0.430381	0.0737252	0.0903602	3.36739e-05	0.000211477	42	56	56	A1	GI. colon, sigmoid (GTEx)	EpiXcan	0.996794	colon_sigmoid	0.999981
2017	ENSG00000153246	PLA2R1	-0.788478	-0.238686	0.430417	0.0812623	0.178153	1.23723e-09	1.54087e-08	12	16	16	A1	GI. colon, sigmoid (GTEx)	EpiXcan	0.996794	colon_sigmoid	0.999981
2018	ENSG00000141429	GALNT1	-0.788269	-0.598867	0.430539	0.0195208	0.070401	0.000474006	0.00241063	36	38	38	A1	GI. colon, sigmoid (GTEx)	EpiXcan	0.996794	colon_sigmoid	0.999981
2019	ENSG00000175356	SCUBE2	-0.78824	-0.471333	0.430556	0.0284205	0.0303474	0.0225478	0.0844473	14	16	16	A1	GI. colon, sigmoid (GTEx)	EpiXcan	0.996794	colon_sigmoid	0.999981
2020	ENSG00000197043	ANXA6	-0.787605	-1.08988	0.430928	0.00540147	0.0814843	0.000102105	0.000587755	4	6	6	A1	GI. colon, sigmoid (GTEx)	EpiXcan	0.996794	colon_sigmoid	0.999981
2021	ENSG00000145020	AMT	-0.78751	-0.162796	0.430983	0.248938	0.408075	4.85406e-23	2.16593e-21	34	42	42	A1	GI. colon, sigmoid (GTEx)	EpiXcan	0.996794	colon_sigmoid	0.999981
2022	ENSG00000272779	AC245060.4	-0.787299	-0.178873	0.431107	0.108638	0.310355	4.10386e-16	1.00876e-14	56	85	85	A1	GI. colon, sigmoid (GTEx)	EpiXcan	0.996794	colon_sigmoid	0.999981
2023	ENSG00000205336	ADGRG1	-0.786554	-0.365136	0.431543	0.0762487	0.0347195	0.0141883	0.0551896	27	35	35	A1	GI. colon, sigmoid (GTEx)	EpiXcan	0.996794	colon_sigmoid	0.999981
2024	ENSG00000104960	PTOV1	0.786542	0.558754	0.43155	0.020623	0.0797562	0.000182896	0.00100374	9	11	11	A1	GI. colon, sigmoid (GTEx)	EpiXcan	0.996794	colon_sigmoid	0.999981
2025	ENSG00000176715	ACSF3	-0.78559	-0.662859	0.432108	0.014811	0.02251	0.0520251	0.17688	8	11	11	A1	GI. colon, sigmoid (GTEx)	EpiXcan	0.996794	colon_sigmoid	0.999981
2026	ENSG00000144559	TAMM41	-0.78558	-0.173142	0.432114	0.226573	0.438765	1.36636e-24	7.42017e-23	22	29	29	A1	GI. colon, sigmoid (GTEx)	EpiXcan	0.996794	colon_sigmoid	0.999981
2027	ENSG00000140025	EFCAB11	0.785373	0.311571	0.432235	0.0704689	0.0762008	0.000250357	0.0013414	54	64	64	A1	GI. colon, sigmoid (GTEx)	EpiXcan	0.996794	colon_sigmoid	0.999981
2028	ENSG00000114125	RNF7	-0.78465	-0.30258	0.432659	0.08607	0.0571199	0.00158876	0.00731037	27	34	34	A1	GI. colon, sigmoid (GTEx)	EpiXcan	0.996794	colon_sigmoid	0.999981
2029	ENSG00000188859	FAM78B	-0.783653	-0.699941	0.433244	0.0227531	0.0518265	0.00236934	0.0105554	10	11	11	A1	GI. colon, sigmoid (GTEx)	EpiXcan	0.996794	colon_sigmoid	0.999981
2030	ENSG00000113361	CDH6	-0.783516	-0.557085	0.433324	0.0220527	0.0133058	0.132755	0.392742	23	31	31	A1	GI. colon, sigmoid (GTEx)	EpiXcan	0.996794	colon_sigmoid	0.999981
2031	ENSG00000178252	WDR6	0.783406	0.546975	0.433388	0.0141928	0.0508424	0.00225046	0.0100674	24	36	36	A1	GI. colon, sigmoid (GTEx)	EpiXcan	0.996794	colon_sigmoid	0.999981
2032	ENSG00000144504	ANKMY1	0.783051	0.257126	0.433597	0.0665742	0.158229	7.58727e-09	8.44362e-08	7	9	9	A1	GI. colon, sigmoid (GTEx)	EpiXcan	0.996794	colon_sigmoid	0.999981
2033	ENSG00000189241	TSPYL1	0.782649	0.683735	0.433833	0.0173193	0.0151051	0.107269	0.329301	8	13	13	A1	GI. colon, sigmoid (GTEx)	EpiXcan	0.996794	colon_sigmoid	0.999981
2034	ENSG00000164117	FBXO8	0.782385	0.614092	0.433989	0.0208017	0.0499951	0.00218613	0.00980157	8	10	10	A1	GI. colon, sigmoid (GTEx)	EpiXcan	0.996794	colon_sigmoid	0.999981
2035	ENSG00000160948	VPS28	-0.782236	-0.201697	0.434076	0.20813	0.33922	8.93807e-18	2.60898e-16	17	23	23	A1	GI. colon, sigmoid (GTEx)	EpiXcan	0.996794	colon_sigmoid	0.999981
2036	ENSG00000141543	EIF4A3	0.781546	0.589053	0.434482	0.0620589	0.133831	6.35694e-07	5.28902e-06	3	3	3	A1	GI. colon, sigmoid (GTEx)	EpiXcan	0.996794	colon_sigmoid	0.999981
2037	ENSG00000197183	NOL4L	0.781052	0.824405	0.434772	0.00903361	0.0221832	0.0526971	0.178688	8	12	12	A1	GI. colon, sigmoid (GTEx)	EpiXcan	0.996794	colon_sigmoid	0.999981
2038	ENSG00000185339	TCN2	0.781038	0.344128	0.43478	0.0653875	0.0911596	4.87923e-05	0.000296972	33	48	48	A1	GI. colon, sigmoid (GTEx)	EpiXcan	0.996794	colon_sigmoid	0.999981
2039	ENSG00000134001	EIF2S1	-0.780783	-0.504386	0.43493	0.0666135	0.015998	0.101765	0.315309	45	50	50	A1	GI. colon, sigmoid (GTEx)	EpiXcan	0.996794	colon_sigmoid	0.999981
2040	ENSG00000177853	ZNF518A	-0.779307	-0.494509	0.435799	0.0334667	0.151222	7.07357e-08	6.82091e-07	18	19	19	A1	GI. colon, sigmoid (GTEx)	EpiXcan	0.996794	colon_sigmoid	0.999981
2041	ENSG00000082781	ITGB5	-0.778912	-0.28638	0.436031	0.0880471	0.171824	1.25909e-08	1.35388e-07	12	12	12	A1	GI. colon, sigmoid (GTEx)	EpiXcan	0.996794	colon_sigmoid	0.999981
2042	ENSG00000165895	ARHGAP42	0.778909	0.60809	0.436033	0.0324967	0.0680634	0.000431119	0.00221341	49	61	61	A1	GI. colon, sigmoid (GTEx)	EpiXcan	0.996794	colon_sigmoid	0.999981
2043	ENSG00000118804	STBD1	-0.778793	-0.350833	0.436102	0.0501291	0.171186	7.37217e-09	8.2173e-08	4	4	4	A1	GI. colon, sigmoid (GTEx)	EpiXcan	0.996794	colon_sigmoid	0.999981
2044	ENSG00000158457	TSPAN33	-0.778464	-0.27699	0.436295	0.092295	0.22545	2.24815e-11	3.43124e-10	24	31	31	A1	GI. colon, sigmoid (GTEx)	EpiXcan	0.996794	colon_sigmoid	0.999981
2045	ENSG00000103642	LACTB	-0.778146	-0.328823	0.436483	0.0595326	0.284005	1.11669e-14	2.39601e-13	14	18	18	A1	GI. colon, sigmoid (GTEx)	EpiXcan	0.996794	colon_sigmoid	0.999981
2046	ENSG00000145217	SLC26A1	0.777852	0.212536	0.436656	0.18386	0.596186	3.11262e-40	6.41337e-38	16	23	23	A1	GI. colon, sigmoid (GTEx)	EpiXcan	0.996794	colon_sigmoid	0.999981
2047	ENSG00000226332	AL354836.1	-0.777609	-0.418926	0.4368	0.0442282	0.185334	1.28386e-09	1.59328e-08	37	47	47	A1	GI. colon, sigmoid (GTEx)	EpiXcan	0.996794	colon_sigmoid	0.999981
2048	ENSG00000143126	CELSR2	0.777548	0.216331	0.436835	0.130687	0.16991	1.14316e-08	1.23682e-07	51	64	64	A1	GI. colon, sigmoid (GTEx)	EpiXcan	0.996794	colon_sigmoid	0.999981
2049	ENSG00000167191	GPRC5B	-0.777378	-0.21203	0.436936	0.0551251	0.0382241	0.0101782	0.0406518	27	31	31	A1	GI. colon, sigmoid (GTEx)	EpiXcan	0.996794	colon_sigmoid	0.999981
2050	ENSG00000233927	RPS28	-0.777217	-0.24135	0.437031	0.0992124	0.186497	1.49404e-09	1.83783e-08	9	14	14	A1	GI. colon, sigmoid (GTEx)	EpiXcan	0.996794	colon_sigmoid	0.999981
2051	ENSG00000105499	PLA2G4C	-0.776441	-0.311599	0.437489	0.0744373	0.101805	1.86853e-05	0.00012349	33	42	42	A1	GI. colon, sigmoid (GTEx)	EpiXcan	0.996794	colon_sigmoid	0.999981
2052	ENSG00000154678	PDE1C	-0.776435	-0.572515	0.437492	0.0202088	0.0238306	0.0424466	0.147977	16	22	22	A1	GI. colon, sigmoid (GTEx)	EpiXcan	0.996794	colon_sigmoid	0.999981
2053	ENSG00000149328	GLB1L2	0.77617	0.174061	0.437648	0.19753	0.485726	1.97458e-28	1.44848e-26	8	9	9	A1	GI. colon, sigmoid (GTEx)	EpiXcan	0.996794	colon_sigmoid	0.999981
2054	ENSG00000130413	STK33	0.775824	0.290076	0.437853	0.079527	0.280095	5.76145e-15	1.27124e-13	12	23	23	A1	GI. colon, sigmoid (GTEx)	EpiXcan	0.996794	colon_sigmoid	0.999981
2055	ENSG00000162927	PUS10	-0.775521	-0.268293	0.438032	0.0899602	0.127738	1.07356e-06	8.5952e-06	15	16	16	A1	GI. colon, sigmoid (GTEx)	EpiXcan	0.996794	colon_sigmoid	0.999981
2056	ENSG00000055163	CYFIP2	0.774922	0.180575	0.438386	0.178168	0.253285	2.45822e-13	4.66696e-12	26	31	31	A1	GI. colon, sigmoid (GTEx)	EpiXcan	0.996794	colon_sigmoid	0.999981
2057	ENSG00000237854	LINC00674	0.774795	0.277578	0.438461	0.0682264	0.176045	5.12762e-09	5.86474e-08	20	27	27	A1	GI. colon, sigmoid (GTEx)	EpiXcan	0.996794	colon_sigmoid	0.999981
2058	ENSG00000133703	KRAS	-0.774616	-0.182508	0.438567	0.191992	0.310112	5.02948e-16	1.21917e-14	31	41	41	A1	GI. colon, sigmoid (GTEx)	EpiXcan	0.996794	colon_sigmoid	0.999981
2059	ENSG00000161981	SNRNP25	0.774533	0.175344	0.438616	0.277017	0.394908	1.02883e-21	4.13035e-20	17	19	19	A1	GI. colon, sigmoid (GTEx)	EpiXcan	0.996794	colon_sigmoid	0.999981
2060	ENSG00000164031	DNAJB14	0.774002	1.07117	0.43893	0.00945758	0.0162721	0.0942163	0.295317	21	26	26	A1	GI. colon, sigmoid (GTEx)	EpiXcan	0.996794	colon_sigmoid	0.999981
2061	ENSG00000161618	ALDH16A1	0.773666	0.288211	0.439128	0.0766847	0.258541	3.28007e-13	6.0951e-12	21	31	31	A1	GI. colon, sigmoid (GTEx)	EpiXcan	0.996794	colon_sigmoid	0.999981
2062	ENSG00000114120	SLC25A36	-0.773598	-0.504095	0.439169	0.0354959	0.0822442	0.000124159	0.000700115	11	12	12	A1	GI. colon, sigmoid (GTEx)	EpiXcan	0.996794	colon_sigmoid	0.999981
2063	ENSG00000075213	SEMA3A	0.773555	0.268795	0.439194	0.0847446	0.0698236	0.000377241	0.00195398	42	57	57	A1	GI. colon, sigmoid (GTEx)	EpiXcan	0.996794	colon_sigmoid	0.999981
2064	ENSG00000143815	LBR	-0.773465	-0.56807	0.439247	0.0272472	0.0731723	0.000235182	0.0012659	26	34	34	A1	GI. colon, sigmoid (GTEx)	EpiXcan	0.996794	colon_sigmoid	0.999981
2065	ENSG00000132286	TIMM10B	0.773151	0.307022	0.439433	0.0677641	0.0904988	4.82828e-05	0.000293998	15	21	21	A1	GI. colon, sigmoid (GTEx)	EpiXcan	0.996794	colon_sigmoid	0.999981
2066	ENSG00000029364	SLC39A9	0.772979	0.468121	0.439535	0.0281632	0.0762391	0.000208451	0.00113416	26	29	29	A1	GI. colon, sigmoid (GTEx)	EpiXcan	0.996794	colon_sigmoid	0.999981
2067	ENSG00000188215	DCUN1D3	-0.772929	-0.86816	0.439564	0.0212393	0.0836111	0.000101796	0.000586213	2	2	2	A1	GI. colon, sigmoid (GTEx)	EpiXcan	0.996794	colon_sigmoid	0.999981
2068	ENSG00000100299	ARSA	-0.772047	-0.193024	0.440087	0.121289	0.242678	1.98508e-12	3.42103e-11	4	4	4	A1	GI. colon, sigmoid (GTEx)	EpiXcan	0.996794	colon_sigmoid	0.999981
2069	ENSG00000196776	CD47	0.771915	0.920131	0.440165	0.0110387	0.0171693	0.0876791	0.278123	10	12	12	A1	GI. colon, sigmoid (GTEx)	EpiXcan	0.996794	colon_sigmoid	0.999981
2070	ENSG00000238083	LRRC37A2	-0.771654	-0.146123	0.440319	0.373475	0.54965	2.21944e-36	3.27332e-34	65	80	80	A1	GI. colon, sigmoid (GTEx)	EpiXcan	0.996794	colon_sigmoid	0.999981
2071	ENSG00000141519	CCDC40	0.771453	0.273723	0.440438	0.0820468	0.328937	1.38962e-17	3.94929e-16	9	12	12	A1	GI. colon, sigmoid (GTEx)	EpiXcan	0.996794	colon_sigmoid	0.999981
2072	ENSG00000116237	ICMT	0.770595	0.789995	0.440947	0.0122225	0.0670942	0.000508034	0.00257341	2	2	2	A1	GI. colon, sigmoid (GTEx)	EpiXcan	0.996794	colon_sigmoid	0.999981
2073	ENSG00000203666	EFCAB2	-0.769917	-0.55357	0.441349	0.0224125	0.420638	9.88144e-24	4.7741e-22	7	12	12	A1	GI. colon, sigmoid (GTEx)	EpiXcan	0.996794	colon_sigmoid	0.999981
2074	ENSG00000256383	AC020910.2	0.769379	0.745483	0.441669	0.0142185	0.0543628	0.00196327	0.00884765	9	10	10	A1	GI. colon, sigmoid (GTEx)	EpiXcan	0.996794	colon_sigmoid	0.999981
2075	ENSG00000174953	DHX36	0.768827	0.404772	0.441996	0.0170108	0.167977	1.9549e-08	2.05288e-07	7	16	16	A1	GI. colon, sigmoid (GTEx)	EpiXcan	0.996794	colon_sigmoid	0.999981
2076	ENSG00000032742	IFT88	-0.768261	-0.285976	0.442332	0.103187	0.203318	2.92843e-10	3.91256e-09	38	49	49	A1	GI. colon, sigmoid (GTEx)	EpiXcan	0.996794	colon_sigmoid	0.999981
2077	ENSG00000137968	SLC44A5	0.766565	0.373728	0.44334	0.0505662	0.115893	4.77608e-06	3.46365e-05	49	64	64	A1	GI. colon, sigmoid (GTEx)	EpiXcan	0.996794	colon_sigmoid	0.999981
2078	ENSG00000161996	WDR90	-0.765985	-0.211363	0.443685	0.127372	0.203993	1.43095e-10	1.97917e-09	41	55	55	A1	GI. colon, sigmoid (GTEx)	EpiXcan	0.996794	colon_sigmoid	0.999981
2079	ENSG00000138346	DNA2	0.765869	0.181477	0.443754	0.184764	0.361708	1.759e-19	5.7853e-18	31	42	42	A1	GI. colon, sigmoid (GTEx)	EpiXcan	0.996794	colon_sigmoid	0.999981
2080	ENSG00000186517	ARHGAP30	-0.76569	-0.59598	0.443861	0.0285479	0.0263515	0.0350921	0.125491	11	14	14	A1	GI. colon, sigmoid (GTEx)	EpiXcan	0.996794	colon_sigmoid	0.999981
2081	ENSG00000170802	FOXN2	-0.76508	-0.692878	0.444224	0.0130348	0.215923	3.36409e-11	5.00363e-10	4	6	6	A1	GI. colon, sigmoid (GTEx)	EpiXcan	0.996794	colon_sigmoid	0.999981
2082	ENSG00000197362	ZNF786	0.764626	0.354747	0.444494	0.0539752	0.13544	9.96574e-08	9.40269e-07	30	38	38	A1	GI. colon, sigmoid (GTEx)	EpiXcan	0.996794	colon_sigmoid	0.999981
2083	ENSG00000105793	GTPBP10	-0.764416	-0.386537	0.444619	0.0366672	0.175003	3.89827e-09	4.51021e-08	6	12	12	A1	GI. colon, sigmoid (GTEx)	EpiXcan	0.996794	colon_sigmoid	0.999981
2084	ENSG00000081665	ZNF506	-0.764229	-0.571431	0.444731	0.0187334	0.102876	1.60097e-05	0.000107173	3	3	3	A1	GI. colon, sigmoid (GTEx)	EpiXcan	0.996794	colon_sigmoid	0.999981
2085	ENSG00000164414	SLC35A1	-0.764009	-0.695155	0.444862	0.0117187	0.050704	0.001855	0.00841111	11	14	14	A1	GI. colon, sigmoid (GTEx)	EpiXcan	0.996794	colon_sigmoid	0.999981
2086	ENSG00000182685	BRICD5	-0.763732	-0.978341	0.445027	0.00851658	0.0331279	0.0161228	0.0620084	2	2	2	A1	GI. colon, sigmoid (GTEx)	EpiXcan	0.996794	colon_sigmoid	0.999981
2087	ENSG00000129480	DTD2	0.762876	0.703694	0.445537	0.0133756	0.0421515	0.0067184	0.0278084	13	15	15	A1	GI. colon, sigmoid (GTEx)	EpiXcan	0.996794	colon_sigmoid	0.999981
2088	ENSG00000070061	ELP1	-0.762367	-0.311434	0.445841	0.0630864	0.0639506	0.000848346	0.00411856	62	78	78	A1	GI. colon, sigmoid (GTEx)	EpiXcan	0.996794	colon_sigmoid	0.999981
2089	ENSG00000162600	OMA1	-0.76164	-0.28401	0.446275	0.0769015	0.115842	3.01578e-06	2.25596e-05	28	31	31	A1	GI. colon, sigmoid (GTEx)	EpiXcan	0.996794	colon_sigmoid	0.999981
2090	ENSG00000079156	OSBPL6	0.761487	1.21894	0.446366	0.00395917	0.0397847	0.00870917	0.0352773	12	16	16	A1	GI. colon, sigmoid (GTEx)	EpiXcan	0.996794	colon_sigmoid	0.999981
2091	ENSG00000260296	AC095057.3	-0.761463	-1.08751	0.446381	0.00590414	0.0361629	0.0117436	0.0465196	4	4	4	A1	GI. colon, sigmoid (GTEx)	EpiXcan	0.996794	colon_sigmoid	0.999981
2092	ENSG00000246339	EXTL3-AS1	0.761323	0.562891	0.446464	0.0366241	0.056821	0.00151086	0.00698409	29	38	38	A1	GI. colon, sigmoid (GTEx)	EpiXcan	0.996794	colon_sigmoid	0.999981
2093	ENSG00000245556	SCAMP1-AS1	-0.760919	-0.449707	0.446706	0.0246413	0.0450245	0.00523625	0.0220713	23	28	28	A1	GI. colon, sigmoid (GTEx)	EpiXcan	0.996794	colon_sigmoid	0.999981
2094	ENSG00000108947	EFNB3	-0.760887	-0.454272	0.446724	0.0325934	0.105096	1.57555e-05	0.000105673	10	12	12	A1	GI. colon, sigmoid (GTEx)	EpiXcan	0.996794	colon_sigmoid	0.999981
2095	ENSG00000123636	BAZ2B	0.760467	0.975775	0.446975	0.00653289	0.0146099	0.100219	0.310932	7	7	7	A1	GI. colon, sigmoid (GTEx)	EpiXcan	0.996794	colon_sigmoid	0.999981
2096	ENSG00000092036	HAUS4	0.759693	0.217519	0.447438	0.119438	0.378891	4.20847e-21	1.58508e-19	48	58	58	A1	GI. colon, sigmoid (GTEx)	EpiXcan	0.996794	colon_sigmoid	0.999981
2097	ENSG00000166260	COX11	0.759674	0.248278	0.447449	0.111788	0.322484	3.1311e-17	8.61883e-16	14	18	18	A1	GI. colon, sigmoid (GTEx)	EpiXcan	0.996794	colon_sigmoid	0.999981
2098	ENSG00000244480	AC005154.3	0.759515	0.212901	0.447544	0.130928	0.296944	4.53006e-15	1.01229e-13	26	34	34	A1	GI. colon, sigmoid (GTEx)	EpiXcan	0.996794	colon_sigmoid	0.999981
2099	ENSG00000168993	CPLX1	0.759208	0.271293	0.447728	0.107475	0.183525	2.5388e-09	3.0145e-08	18	25	25	A1	GI. colon, sigmoid (GTEx)	EpiXcan	0.996794	colon_sigmoid	0.999981
2100	ENSG00000138767	CNOT6L	-0.759205	-0.510364	0.44773	0.0364321	0.091292	3.6376e-05	0.000227022	25	29	29	A1	GI. colon, sigmoid (GTEx)	EpiXcan	0.996794	colon_sigmoid	0.999981
2101	ENSG00000197563	PIGN	-0.75905	-0.224269	0.447823	0.0676205	0.127632	4.55477e-07	3.90317e-06	47	55	55	A1	GI. colon, sigmoid (GTEx)	EpiXcan	0.996794	colon_sigmoid	0.999981
2102	ENSG00000074855	ANO8	0.758776	0.227069	0.447987	0.100191	0.106316	1.33548e-05	9.05682e-05	42	51	51	A1	GI. colon, sigmoid (GTEx)	EpiXcan	0.996794	colon_sigmoid	0.999981
2103	ENSG00000140043	PTGR2	0.758609	0.218621	0.448086	0.174213	0.303369	1.2959e-15	3.04645e-14	35	48	48	A1	GI. colon, sigmoid (GTEx)	EpiXcan	0.996794	colon_sigmoid	0.999981
2104	ENSG00000197070	ARRDC1	-0.756917	-1.03585	0.4491	0.00728359	0.0169276	0.0821847	0.262897	7	9	9	A1	GI. colon, sigmoid (GTEx)	EpiXcan	0.996794	colon_sigmoid	0.999981
2105	ENSG00000151093	OXSM	0.756791	1.17882	0.449175	0.00576255	0.0119062	0.15072	0.435591	8	11	11	A1	GI. colon, sigmoid (GTEx)	EpiXcan	0.996794	colon_sigmoid	0.999981
2106	ENSG00000148688	RPP30	-0.756096	-0.364013	0.449592	0.0722626	0.022384	0.0503751	0.171812	56	64	64	A1	GI. colon, sigmoid (GTEx)	EpiXcan	0.996794	colon_sigmoid	0.999981
2107	ENSG00000167103	PIP5KL1	0.756055	0.15318	0.449616	0.261684	0.200556	3.26793e-10	4.34e-09	76	92	92	A1	GI. colon, sigmoid (GTEx)	EpiXcan	0.996794	colon_sigmoid	0.999981
2108	ENSG00000114405	C3orf14	0.755932	0.673822	0.44969	0.0139956	0.0304759	0.0211267	0.0795364	3	4	4	A1	GI. colon, sigmoid (GTEx)	EpiXcan	0.996794	colon_sigmoid	0.999981
2109	ENSG00000135913	USP37	-0.755835	-0.810524	0.449748	0.020792	0.0115365	0.160817	0.457412	14	16	16	A1	GI. colon, sigmoid (GTEx)	EpiXcan	0.996794	colon_sigmoid	0.999981
2110	ENSG00000213719	CLIC1	-0.75569	-2.07688	0.449835	0.00138386	0.0116482	0.156479	0.448441	2	2	2	A1	GI. colon, sigmoid (GTEx)	EpiXcan	0.996794	colon_sigmoid	0.999981
2111	ENSG00000068903	SIRT2	0.754133	0.453792	0.450769	0.0489899	0.0116946	0.162964	0.462555	24	30	30	A1	GI. colon, sigmoid (GTEx)	EpiXcan	0.996794	colon_sigmoid	0.999981
2112	ENSG00000147364	FBXO25	-0.753361	-0.577649	0.451233	0.0283581	0.117356	3.91837e-06	2.8804e-05	6	14	14	A1	GI. colon, sigmoid (GTEx)	EpiXcan	0.996794	colon_sigmoid	0.999981
2113	ENSG00000241288	AC092902.2	0.75276	0.201921	0.451594	0.122172	0.175556	2.80501e-09	3.30261e-08	44	50	50	A1	GI. colon, sigmoid (GTEx)	EpiXcan	0.996794	colon_sigmoid	0.999981
2114	ENSG00000100418	DESI1	0.752569	0.17689	0.451709	0.111669	0.121524	1.50365e-06	1.1796e-05	29	32	32	A1	GI. colon, sigmoid (GTEx)	EpiXcan	0.996794	colon_sigmoid	0.999981
2115	ENSG00000272777	AC019131.2	-0.752347	-0.590827	0.451842	0.0232196	0.254816	3.92083e-13	7.23778e-12	5	10	10	A1	GI. colon, sigmoid (GTEx)	EpiXcan	0.996794	colon_sigmoid	0.999981
2116	ENSG00000080854	IGSF9B	0.752045	0.258937	0.452024	0.125588	0.0679002	0.000398242	0.00205365	55	65	65	A1	GI. colon, sigmoid (GTEx)	EpiXcan	0.996794	colon_sigmoid	0.999981
2117	ENSG00000187595	ZNF385C	-0.7518	-0.902356	0.452171	0.0146284	0.0425105	0.00690243	0.0284944	9	14	14	A1	GI. colon, sigmoid (GTEx)	EpiXcan	0.996794	colon_sigmoid	0.999981
2118	ENSG00000042493	CAPG	0.751602	0.271737	0.45229	0.0753478	0.131424	7.3334e-07	6.04401e-06	19	23	23	A1	GI. colon, sigmoid (GTEx)	EpiXcan	0.996794	colon_sigmoid	0.999981
2119	ENSG00000173531	MST1	-0.751537	-0.841593	0.45233	0.00908451	0.0767875	0.00023353	0.00125749	4	7	7	A1	GI. colon, sigmoid (GTEx)	EpiXcan	0.996794	colon_sigmoid	0.999981
2120	ENSG00000186532	SMYD4	0.751216	0.638403	0.452523	0.0130671	0.226125	3.25065e-11	4.85035e-10	3	6	6	A1	GI. colon, sigmoid (GTEx)	EpiXcan	0.996794	colon_sigmoid	0.999981
2121	ENSG00000161048	NAPEPLD	-0.751156	-0.619397	0.452559	0.0189262	0.0261705	0.0342516	0.122883	3	3	3	A1	GI. colon, sigmoid (GTEx)	EpiXcan	0.996794	colon_sigmoid	0.999981
2122	ENSG00000139636	LMBR1L	-0.750761	-0.329154	0.452796	0.0512026	0.0347921	0.0125513	0.0494115	36	49	49	A1	GI. colon, sigmoid (GTEx)	EpiXcan	0.996794	colon_sigmoid	0.999981
2123	ENSG00000186889	TMEM17	0.750702	0.190763	0.452832	0.150369	0.254078	5.0019e-13	9.13711e-12	12	12	12	A1	GI. colon, sigmoid (GTEx)	EpiXcan	0.996794	colon_sigmoid	0.999981
2124	ENSG00000187741	FANCA	0.749579	0.328765	0.453508	0.0825468	0.194394	4.32086e-10	5.6632e-09	16	22	22	A1	GI. colon, sigmoid (GTEx)	EpiXcan	0.996794	colon_sigmoid	0.999981
2125	ENSG00000240291	AL450384.2	-0.749222	-0.551233	0.453723	0.0184949	0.0880452	7.34978e-05	0.000435797	15	20	20	A1	GI. colon, sigmoid (GTEx)	EpiXcan	0.996794	colon_sigmoid	0.999981
2126	ENSG00000143653	SCCPDH	-0.748989	-0.394959	0.453864	0.0427542	0.0534489	0.00173408	0.00790892	14	16	16	A1	GI. colon, sigmoid (GTEx)	EpiXcan	0.996794	colon_sigmoid	0.999981
2127	ENSG00000166825	ANPEP	0.748963	0.36906	0.453879	0.0484396	0.111089	6.41518e-06	4.55797e-05	16	24	24	A1	GI. colon, sigmoid (GTEx)	EpiXcan	0.996794	colon_sigmoid	0.999981
2128	ENSG00000188747	NOXA1	-0.748845	-0.284897	0.45395	0.0686007	0.250102	1.14519e-12	2.00315e-11	16	20	20	A1	GI. colon, sigmoid (GTEx)	EpiXcan	0.996794	colon_sigmoid	0.999981
2129	ENSG00000163596	ICA1L	-0.748344	-0.880619	0.454253	0.00744137	0.0163008	0.0887559	0.28084	4	4	4	A1	GI. colon, sigmoid (GTEx)	EpiXcan	0.996794	colon_sigmoid	0.999981
2130	ENSG00000077549	CAPZB	-0.747722	-0.164132	0.454628	0.0277188	0.0452756	0.00538142	0.022622	14	17	17	A1	GI. colon, sigmoid (GTEx)	EpiXcan	0.996794	colon_sigmoid	0.999981
2131	ENSG00000124508	BTN2A2	0.747674	0.235105	0.454657	0.106212	0.222977	3.63908e-11	5.39547e-10	21	26	26	A1	GI. colon, sigmoid (GTEx)	EpiXcan	0.996794	colon_sigmoid	0.999981
2132	ENSG00000269044	AC024075.2	0.747566	0.477926	0.454722	0.0326064	0.128046	9.46132e-07	7.65815e-06	14	20	20	A1	GI. colon, sigmoid (GTEx)	EpiXcan	0.996794	colon_sigmoid	0.999981
2133	ENSG00000142937	RPS8	0.747185	0.600271	0.454952	0.0145666	0.0160367	0.0923653	0.290161	6	6	6	A1	GI. colon, sigmoid (GTEx)	EpiXcan	0.996794	colon_sigmoid	0.999981
2134	ENSG00000213672	NCKIPSD	-0.747133	-0.300846	0.454983	0.0880112	0.246503	6.49076e-13	1.17193e-11	33	44	44	A1	GI. colon, sigmoid (GTEx)	EpiXcan	0.996794	colon_sigmoid	0.999981
2135	ENSG00000155666	KDM8	0.746946	1.03451	0.455096	0.00656329	0.0431103	0.00585609	0.0244778	5	7	7	A1	GI. colon, sigmoid (GTEx)	EpiXcan	0.996794	colon_sigmoid	0.999981
2136	ENSG00000069329	VPS35	0.746484	0.25863	0.455375	0.0858529	0.0342676	0.011865	0.046981	25	29	29	A1	GI. colon, sigmoid (GTEx)	EpiXcan	0.996794	colon_sigmoid	0.999981
2137	ENSG00000124783	SSR1	-0.746039	-0.29567	0.455644	0.0716702	0.0198529	0.0662823	0.218565	42	50	50	A1	GI. colon, sigmoid (GTEx)	EpiXcan	0.996794	colon_sigmoid	0.999981
2138	ENSG00000129562	DAD1	-0.745911	-0.708687	0.455721	0.011939	0.0469911	0.00470825	0.0200265	3	4	4	A1	GI. colon, sigmoid (GTEx)	EpiXcan	0.996794	colon_sigmoid	0.999981
2139	ENSG00000115750	TAF1B	0.745728	0.62975	0.455832	0.0180732	0.224286	2.9474e-11	4.40725e-10	27	37	37	A1	GI. colon, sigmoid (GTEx)	EpiXcan	0.996794	colon_sigmoid	0.999981
2140	ENSG00000122705	CLTA	0.745665	0.340727	0.45587	0.0572538	0.136031	5.50615e-07	4.64739e-06	15	23	23	A1	GI. colon, sigmoid (GTEx)	EpiXcan	0.996794	colon_sigmoid	0.999981
2141	ENSG00000109819	PPARGC1A	0.745095	0.814696	0.456214	0.0111432	0.0181411	0.0784747	0.252703	7	10	10	A1	GI. colon, sigmoid (GTEx)	EpiXcan	0.996794	colon_sigmoid	0.999981
2142	ENSG00000100068	LRP5L	0.744658	2.71037	0.456479	0.000822924	0.0461595	0.00480152	0.0203799	3	4	4	A1	GI. colon, sigmoid (GTEx)	EpiXcan	0.996794	colon_sigmoid	0.999981
2143	ENSG00000260051	AL031600.1	-0.74461	-0.288199	0.456507	0.0566139	0.0694268	0.000465561	0.00237199	33	43	43	A1	GI. colon, sigmoid (GTEx)	EpiXcan	0.996794	colon_sigmoid	0.999981
2144	ENSG00000100348	TXN2	0.744161	0.242828	0.456779	0.0636663	0.149269	1.3067e-07	1.21166e-06	24	30	30	A1	GI. colon, sigmoid (GTEx)	EpiXcan	0.996794	colon_sigmoid	0.999981
2145	ENSG00000196456	ZNF775	-0.744047	-0.619239	0.456848	0.0162238	0.0674078	0.000382341	0.00197967	4	4	4	A1	GI. colon, sigmoid (GTEx)	EpiXcan	0.996794	colon_sigmoid	0.999981
2146	ENSG00000122687	MRM2	-0.743425	-0.21325	0.457224	0.112791	0.0266722	0.0333434	0.120096	42	51	51	A1	GI. colon, sigmoid (GTEx)	EpiXcan	0.996794	colon_sigmoid	0.999981
2147	ENSG00000223745	CCDC18-AS1	0.743097	0.142122	0.457423	0.320227	0.463478	4.44319e-27	2.9504e-25	54	65	65	A1	GI. colon, sigmoid (GTEx)	EpiXcan	0.996794	colon_sigmoid	0.999981
2148	ENSG00000138078	PREPL	-0.742986	-0.385773	0.45749	0.042221	0.0831578	9.45684e-05	0.00054752	18	22	22	A1	GI. colon, sigmoid (GTEx)	EpiXcan	0.996794	colon_sigmoid	0.999981
2149	ENSG00000196152	ZNF79	-0.742722	-0.300521	0.45765	0.0833138	0.106524	1.30153e-05	8.84798e-05	42	53	53	A1	GI. colon, sigmoid (GTEx)	EpiXcan	0.996794	colon_sigmoid	0.999981
2150	ENSG00000064703	DDX20	0.742384	0.515468	0.457855	0.0214974	0.0616097	0.00096472	0.00462109	20	24	24	A1	GI. colon, sigmoid (GTEx)	EpiXcan	0.996794	colon_sigmoid	0.999981
2151	ENSG00000214491	SEC14L6	0.742068	0.474949	0.458046	0.0428103	0.12451	1.72911e-06	1.33922e-05	19	26	26	A1	GI. colon, sigmoid (GTEx)	EpiXcan	0.996794	colon_sigmoid	0.999981
2152	ENSG00000272668	AL590560.2	-0.741818	-0.237319	0.458198	0.131914	0.625683	5.94305e-44	1.77166e-41	40	58	58	A1	GI. colon, sigmoid (GTEx)	EpiXcan	0.996794	colon_sigmoid	0.999981
2153	ENSG00000152601	MBNL1	0.740389	0.478124	0.459064	0.0313774	0.0877954	8.4445e-05	0.000495046	4	5	5	A1	GI. colon, sigmoid (GTEx)	EpiXcan	0.996794	colon_sigmoid	0.999981
2154	ENSG00000144182	LIPT1	0.740378	0.349881	0.459071	0.0501715	0.213396	8.48346e-11	1.21164e-09	12	16	16	A1	GI. colon, sigmoid (GTEx)	EpiXcan	0.996794	colon_sigmoid	0.999981
2155	ENSG00000166851	PLK1	0.739507	0.477506	0.459599	0.0263258	0.0258333	0.035482	0.126627	10	12	12	A1	GI. colon, sigmoid (GTEx)	EpiXcan	0.996794	colon_sigmoid	0.999981
2156	ENSG00000216937	CCDC7	0.73898	0.48116	0.459919	0.0240178	0.0167429	0.0926706	0.290992	12	16	16	A1	GI. colon, sigmoid (GTEx)	EpiXcan	0.996794	colon_sigmoid	0.999981
2157	ENSG00000101460	MAP1LC3A	0.738709	0.239831	0.460083	0.0919435	0.199631	2.63363e-10	3.54806e-09	24	27	27	A1	GI. colon, sigmoid (GTEx)	EpiXcan	0.996794	colon_sigmoid	0.999981
2158	ENSG00000128272	ATF4	0.738664	0.3836	0.460111	0.0464255	0.0801203	0.000121961	0.000690301	9	10	10	A1	GI. colon, sigmoid (GTEx)	EpiXcan	0.996794	colon_sigmoid	0.999981
2159	ENSG00000134184	GSTM1	-0.738368	-0.183744	0.460291	0.413786	0.114881	5.73084e-06	4.11136e-05	115	137	137	A1	GI. colon, sigmoid (GTEx)	EpiXcan	0.996794	colon_sigmoid	0.999981
2160	ENSG00000106638	TBL2	0.737773	0.215156	0.460652	0.138383	0.219922	3.21817e-12	5.41945e-11	32	40	40	A1	GI. colon, sigmoid (GTEx)	EpiXcan	0.996794	colon_sigmoid	0.999981
2161	ENSG00000169218	RSPO1	0.737647	0.993695	0.460729	0.00770107	0.0456504	0.00519798	0.0219364	13	16	16	A1	GI. colon, sigmoid (GTEx)	EpiXcan	0.996794	colon_sigmoid	0.999981
2162	ENSG00000122692	SMU1	-0.737174	-0.438413	0.461017	0.0633681	0.0289992	0.0213208	0.0801518	57	72	72	A1	GI. colon, sigmoid (GTEx)	EpiXcan	0.996794	colon_sigmoid	0.999981
2163	ENSG00000188385	JAKMIP3	-0.736872	-0.368278	0.4612	0.0528153	0.0295179	0.0241451	0.0899249	35	42	42	A1	GI. colon, sigmoid (GTEx)	EpiXcan	0.996794	colon_sigmoid	0.999981
2164	ENSG00000137804	NUSAP1	0.736289	0.954919	0.461555	0.0117671	0.0400034	0.00869016	0.0352308	5	7	7	A1	GI. colon, sigmoid (GTEx)	EpiXcan	0.996794	colon_sigmoid	0.999981
2165	ENSG00000148399	DPH7	0.735907	0.857992	0.461787	0.00918069	0.0298149	0.0254482	0.0942519	13	18	18	A1	GI. colon, sigmoid (GTEx)	EpiXcan	0.996794	colon_sigmoid	0.999981
2166	ENSG00000123739	PLA2G12A	-0.735561	-0.312943	0.461998	0.0479726	0.0347911	0.0132315	0.0517838	13	16	16	A1	GI. colon, sigmoid (GTEx)	EpiXcan	0.996794	colon_sigmoid	0.999981
2167	ENSG00000244968	LIFR-AS1	-0.735109	-1.11353	0.462273	0.005118	0.011507	0.160401	0.456598	8	10	10	A1	GI. colon, sigmoid (GTEx)	EpiXcan	0.996794	colon_sigmoid	0.999981
2168	ENSG00000110888	CAPRIN2	-0.73505	-0.274796	0.462309	0.0807374	0.11006	8.5223e-06	5.91704e-05	44	54	54	A1	GI. colon, sigmoid (GTEx)	EpiXcan	0.996794	colon_sigmoid	0.999981
2169	ENSG00000183578	TNFAIP8L3	0.734666	0.414499	0.462543	0.0654181	0.152628	6.16827e-08	5.99332e-07	9	10	10	A1	GI. colon, sigmoid (GTEx)	EpiXcan	0.996794	colon_sigmoid	0.999981
2170	ENSG00000165406	MARCH8	0.734464	0.41372	0.462666	0.0680753	0.046567	0.00407243	0.017535	34	44	44	A1	GI. colon, sigmoid (GTEx)	EpiXcan	0.996794	colon_sigmoid	0.999981
2171	ENSG00000126602	TRAP1	0.733702	0.290141	0.463131	0.0624493	0.409334	4.67942e-23	2.10139e-21	6	10	10	A1	GI. colon, sigmoid (GTEx)	EpiXcan	0.996794	colon_sigmoid	0.999981
2172	ENSG00000198837	DENND4B	0.733493	0.395222	0.463257	0.0247032	0.0272712	0.0280299	0.102916	5	8	8	A1	GI. colon, sigmoid (GTEx)	EpiXcan	0.996794	colon_sigmoid	0.999981
2173	ENSG00000113569	NUP155	0.733372	0.565574	0.463331	0.0213867	0.0109768	0.167714	0.473318	19	24	24	A1	GI. colon, sigmoid (GTEx)	EpiXcan	0.996794	colon_sigmoid	0.999981
2174	ENSG00000179299	NSUN7	-0.732631	-0.229315	0.463783	0.0682538	0.20564	2.76041e-10	3.70816e-09	24	29	29	A1	GI. colon, sigmoid (GTEx)	EpiXcan	0.996794	colon_sigmoid	0.999981
2175	ENSG00000188986	NELFB	0.732332	0.361737	0.463966	0.0543269	0.182514	1.98133e-09	2.40142e-08	13	16	16	A1	GI. colon, sigmoid (GTEx)	EpiXcan	0.996794	colon_sigmoid	0.999981
2176	ENSG00000181754	AMIGO1	0.731943	1.539	0.464203	0.00213153	0.0910211	5.5608e-05	0.000336264	3	4	4	A1	GI. colon, sigmoid (GTEx)	EpiXcan	0.996794	colon_sigmoid	0.999981
2177	ENSG00000213949	ITGA1	0.73184	0.418717	0.464266	0.0159875	0.0111946	0.161828	0.459821	4	8	8	A1	GI. colon, sigmoid (GTEx)	EpiXcan	0.996794	colon_sigmoid	0.999981
2178	ENSG00000086570	FAT2	-0.731419	-1.41216	0.464523	0.00220851	0.12336	1.9517e-06	1.49919e-05	9	13	13	A1	GI. colon, sigmoid (GTEx)	EpiXcan	0.996794	colon_sigmoid	0.999981
2179	ENSG00000100504	PYGL	-0.73128	-0.292655	0.464608	0.0985076	0.0569194	0.00181841	0.00826125	70	89	89	A1	GI. colon, sigmoid (GTEx)	EpiXcan	0.996794	colon_sigmoid	0.999981
2180	ENSG00000123815	COQ8B	-0.731277	-0.77744	0.46461	0.00947328	0.0331423	0.0159077	0.0612484	2	3	3	A1	GI. colon, sigmoid (GTEx)	EpiXcan	0.996794	colon_sigmoid	0.999981
2181	ENSG00000135617	PRADC1	-0.731235	-0.307834	0.464636	0.0931093	0.043214	0.00658006	0.0273003	43	48	48	A1	GI. colon, sigmoid (GTEx)	EpiXcan	0.996794	colon_sigmoid	0.999981
2182	ENSG00000155621	C9orf85	-0.731191	-0.476516	0.464663	0.0431503	0.0626109	0.00100272	0.0047835	18	19	19	A1	GI. colon, sigmoid (GTEx)	EpiXcan	0.996794	colon_sigmoid	0.999981
2183	ENSG00000121454	LHX4	0.730964	0.499426	0.464801	0.0221975	0.0247761	0.0381336	0.134514	10	13	13	A1	GI. colon, sigmoid (GTEx)	EpiXcan	0.996794	colon_sigmoid	0.999981
2184	ENSG00000187607	ZNF286A	0.73063	0.85804	0.465005	0.0129429	0.0304125	0.0218189	0.0819363	5	8	8	A1	GI. colon, sigmoid (GTEx)	EpiXcan	0.996794	colon_sigmoid	0.999981
2185	ENSG00000183891	TTC32	-0.729731	-0.132038	0.465555	0.343597	0.369223	8.87734e-21	3.23066e-19	66	78	78	A1	GI. colon, sigmoid (GTEx)	EpiXcan	0.996794	colon_sigmoid	0.999981
2186	ENSG00000197265	GTF2E2	0.728749	0.391936	0.466155	0.0477606	0.0549506	0.00200952	0.00904447	19	25	25	A1	GI. colon, sigmoid (GTEx)	EpiXcan	0.996794	colon_sigmoid	0.999981
2187	ENSG00000122176	FMOD	0.727523	0.67304	0.466905	0.0189318	0.0796834	0.000187752	0.00102838	5	5	5	A1	GI. colon, sigmoid (GTEx)	EpiXcan	0.996794	colon_sigmoid	0.999981
2188	ENSG00000136810	TXN	-0.727137	-0.327739	0.467142	0.0663267	0.121068	2.55108e-06	1.92893e-05	27	33	33	A1	GI. colon, sigmoid (GTEx)	EpiXcan	0.996794	colon_sigmoid	0.999981
2189	ENSG00000256223	ZNF10	-0.72708	-0.27629	0.467177	0.0771216	0.192157	1.08573e-09	1.35944e-08	9	13	13	A1	GI. colon, sigmoid (GTEx)	EpiXcan	0.996794	colon_sigmoid	0.999981
2190	ENSG00000245958	AC093752.1	0.726163	0.161069	0.467739	0.224307	0.362441	1.55054e-19	5.11166e-18	116	136	136	A1	GI. colon, sigmoid (GTEx)	EpiXcan	0.996794	colon_sigmoid	0.999981
2191	ENSG00000182230	FAM153B	0.726145	0.36748	0.46775	0.0608214	0.125794	1.45986e-06	1.14911e-05	18	22	22	A1	GI. colon, sigmoid (GTEx)	EpiXcan	0.996794	colon_sigmoid	0.999981
2192	ENSG00000116667	C1orf21	-0.72591	-0.415031	0.467894	0.0690233	0.109979	7.1494e-06	5.05145e-05	27	35	35	A1	GI. colon, sigmoid (GTEx)	EpiXcan	0.996794	colon_sigmoid	0.999981
2193	ENSG00000130270	ATP8B3	0.725869	0.285201	0.467919	0.0385568	0.19905	7.60066e-10	9.6636e-09	28	36	36	A1	GI. colon, sigmoid (GTEx)	EpiXcan	0.996794	colon_sigmoid	0.999981
2194	ENSG00000196639	HRH1	-0.725344	-0.688134	0.468241	0.0162741	0.0125985	0.124865	0.373742	22	31	31	A1	GI. colon, sigmoid (GTEx)	EpiXcan	0.996794	colon_sigmoid	0.999981
2195	ENSG00000225756	DBH-AS1	-0.72498	-0.138976	0.468464	0.221541	0.273387	5.5016e-14	1.12039e-12	38	45	45	A1	GI. colon, sigmoid (GTEx)	EpiXcan	0.996794	colon_sigmoid	0.999981
2196	ENSG00000014824	SLC30A9	-0.724571	-0.398221	0.468715	0.0285845	0.0991612	3.58086e-06	2.65598e-05	4	5	5	A1	GI. colon, sigmoid (GTEx)	EpiXcan	0.996794	colon_sigmoid	0.999981
2197	ENSG00000138035	PNPT1	-0.724208	-0.782365	0.468938	0.00937573	0.0428366	0.00712658	0.0293419	3	4	4	A1	GI. colon, sigmoid (GTEx)	EpiXcan	0.996794	colon_sigmoid	0.999981
2198	ENSG00000268912	AC012313.5	0.724087	0.346241	0.469012	0.0376164	0.122119	2.41167e-06	1.82648e-05	36	49	49	A1	GI. colon, sigmoid (GTEx)	EpiXcan	0.996794	colon_sigmoid	0.999981
2199	ENSG00000163512	AZI2	0.723814	0.825349	0.46918	0.0141014	0.051197	0.00305446	0.0133779	6	11	11	A1	GI. colon, sigmoid (GTEx)	EpiXcan	0.996794	colon_sigmoid	0.999981
2200	ENSG00000138193	PLCE1	-0.723717	-1.46176	0.469239	0.00206586	0.0290024	0.0261767	0.0967454	7	9	9	A1	GI. colon, sigmoid (GTEx)	EpiXcan	0.996794	colon_sigmoid	0.999981
2201	ENSG00000203791	EEF1AKMT2	0.723134	0.281636	0.469598	0.0753304	0.162863	3.95104e-08	3.97116e-07	17	23	23	A1	GI. colon, sigmoid (GTEx)	EpiXcan	0.996794	colon_sigmoid	0.999981
2202	ENSG00000160285	LSS	-0.722804	-0.961373	0.469801	0.00870418	0.0109875	0.172213	0.483639	8	10	10	A1	GI. colon, sigmoid (GTEx)	EpiXcan	0.996794	colon_sigmoid	0.999981
2203	ENSG00000188493	C19orf54	0.722749	0.688287	0.469834	0.00966257	0.0503611	0.00339287	0.014754	6	8	8	A1	GI. colon, sigmoid (GTEx)	EpiXcan	0.996794	colon_sigmoid	0.999981
2204	ENSG00000174125	TLR1	0.722638	0.330737	0.469902	0.0538425	0.121443	1.87928e-06	1.44833e-05	10	10	10	A1	GI. colon, sigmoid (GTEx)	EpiXcan	0.996794	colon_sigmoid	0.999981
2205	ENSG00000239672	NME1	0.721291	0.144232	0.47073	0.338537	0.448913	6.43365e-26	3.95359e-24	26	29	29	A1	GI. colon, sigmoid (GTEx)	EpiXcan	0.996794	colon_sigmoid	0.999981
2206	ENSG00000150627	WDR17	0.720195	0.201475	0.471405	0.20474	0.0227898	0.0502881	0.171599	86	116	116	A1	GI. colon, sigmoid (GTEx)	EpiXcan	0.996794	colon_sigmoid	0.999981
2207	ENSG00000122034	GTF3A	0.720105	2.31496	0.471461	0.00115368	0.0190854	0.0690233	0.226484	3	5	5	A1	GI. colon, sigmoid (GTEx)	EpiXcan	0.996794	colon_sigmoid	0.999981
2208	ENSG00000225177	AL590617.2	0.719677	0.608154	0.471724	0.0138545	0.073657	0.000129854	0.000730678	15	18	18	A1	GI. colon, sigmoid (GTEx)	EpiXcan	0.996794	colon_sigmoid	0.999981
2209	ENSG00000136935	GOLGA1	0.719144	0.713806	0.472052	0.0106409	0.0116441	0.155141	0.4457	9	10	10	A1	GI. colon, sigmoid (GTEx)	EpiXcan	0.996794	colon_sigmoid	0.999981
2210	ENSG00000163812	ZDHHC3	-0.718471	-0.429962	0.472467	0.0276073	0.0265359	0.0308196	0.111956	17	23	23	A1	GI. colon, sigmoid (GTEx)	EpiXcan	0.996794	colon_sigmoid	0.999981
2211	ENSG00000172379	ARNT2	-0.718275	-0.464234	0.472587	0.0200416	0.0563215	0.00160171	0.00736755	38	43	43	A1	GI. colon, sigmoid (GTEx)	EpiXcan	0.996794	colon_sigmoid	0.999981
2212	ENSG00000172785	CBWD1	0.718268	1.27346	0.472592	0.00410575	0.173387	7.86543e-09	8.73929e-08	14	23	23	A1	GI. colon, sigmoid (GTEx)	EpiXcan	0.996794	colon_sigmoid	0.999981
2213	ENSG00000114331	ACAP2	-0.717995	-0.672569	0.47276	0.0147813	0.0869031	5.66068e-05	0.000341714	3	3	3	A1	GI. colon, sigmoid (GTEx)	EpiXcan	0.996794	colon_sigmoid	0.999981
2214	ENSG00000167136	ENDOG	0.717874	0.394105	0.472835	0.035343	0.0397649	0.00700457	0.0288735	30	38	38	A1	GI. colon, sigmoid (GTEx)	EpiXcan	0.996794	colon_sigmoid	0.999981
2215	ENSG00000117751	PPP1R8	0.717845	0.597184	0.472853	0.021391	0.0454895	0.00507555	0.0214391	13	15	15	A1	GI. colon, sigmoid (GTEx)	EpiXcan	0.996794	colon_sigmoid	0.999981
2216	ENSG00000136874	STX17	-0.717717	-0.590168	0.472932	0.0201035	0.0137266	0.129188	0.384791	24	36	36	A1	GI. colon, sigmoid (GTEx)	EpiXcan	0.996794	colon_sigmoid	0.999981
2217	ENSG00000184517	ZFP1	0.717492	0.231073	0.473071	0.14118	0.0809379	0.000128126	0.000721241	110	143	143	A1	GI. colon, sigmoid (GTEx)	EpiXcan	0.996794	colon_sigmoid	0.999981
2218	ENSG00000130518	KIAA1683	-0.717203	-0.239648	0.473249	0.137296	0.267626	2.96121e-14	6.10141e-13	25	34	34	A1	GI. colon, sigmoid (GTEx)	EpiXcan	0.996794	colon_sigmoid	0.999981
2219	ENSG00000171596	NMUR1	0.717075	0.222671	0.473328	0.127652	0.323011	6.06497e-17	1.61552e-15	29	35	35	A1	GI. colon, sigmoid (GTEx)	EpiXcan	0.996794	colon_sigmoid	0.999981
2220	ENSG00000130695	CEP85	0.715964	0.508734	0.474013	0.0276629	0.0949502	7.56733e-06	5.3013e-05	11	13	13	A1	GI. colon, sigmoid (GTEx)	EpiXcan	0.996794	colon_sigmoid	0.999981
2221	ENSG00000251562	MALAT1	0.715939	1.95697	0.474029	0.00161718	0.0105504	0.184169	0.509302	4	5	5	A1	GI. colon, sigmoid (GTEx)	EpiXcan	0.996794	colon_sigmoid	0.999981
2222	ENSG00000270605	AL353622.1	-0.715897	-0.164183	0.474055	0.199127	0.421379	1.11793e-23	5.36415e-22	37	46	46	A1	GI. colon, sigmoid (GTEx)	EpiXcan	0.996794	colon_sigmoid	0.999981
2223	ENSG00000237190	CDKN2AIPNL	0.715646	0.753188	0.47421	0.0160208	0.188478	6.46601e-10	8.2811e-09	11	12	12	A1	GI. colon, sigmoid (GTEx)	EpiXcan	0.996794	colon_sigmoid	0.999981
2224	ENSG00000173456	RNF26	-0.71546	-0.403292	0.474325	0.0429784	0.0269631	0.0317876	0.115174	18	22	22	A1	GI. colon, sigmoid (GTEx)	EpiXcan	0.996794	colon_sigmoid	0.999981
2225	ENSG00000107643	MAPK8	-0.715423	-0.243055	0.474348	0.121249	0.0642376	0.000688407	0.00340582	52	70	70	A1	GI. colon, sigmoid (GTEx)	EpiXcan	0.996794	colon_sigmoid	0.999981
2226	ENSG00000118402	ELOVL4	0.715126	0.488864	0.474531	0.0317481	0.0136989	0.119835	0.360844	16	18	18	A1	GI. colon, sigmoid (GTEx)	EpiXcan	0.996794	colon_sigmoid	0.999981
2227	ENSG00000107249	GLIS3	-0.714693	-0.317508	0.474798	0.0848367	0.0830472	0.000110165	0.000628983	38	48	48	A1	GI. colon, sigmoid (GTEx)	EpiXcan	0.996794	colon_sigmoid	0.999981
2228	ENSG00000248445	SEMA6A-AS1	-0.713553	-0.802181	0.475504	0.00849059	0.0262797	0.0331599	0.119466	7	7	7	A1	GI. colon, sigmoid (GTEx)	EpiXcan	0.996794	colon_sigmoid	0.999981
2229	ENSG00000103269	RHBDL1	-0.712781	-0.47476	0.475982	0.0255107	0.100073	2.03985e-05	0.000133615	26	31	31	A1	GI. colon, sigmoid (GTEx)	EpiXcan	0.996794	colon_sigmoid	0.999981
2230	ENSG00000106133	NSUN5P2	0.71238	0.120621	0.47623	0.332246	0.39998	4.00932e-22	1.66485e-20	65	70	70	A1	GI. colon, sigmoid (GTEx)	EpiXcan	0.996794	colon_sigmoid	0.999981
2231	ENSG00000196295	AC005154.1	0.712247	0.161321	0.476312	0.206825	0.690129	1.17912e-54	1.83563e-51	8	12	12	A1	GI. colon, sigmoid (GTEx)	EpiXcan	0.996794	colon_sigmoid	0.999981
2232	ENSG00000125450	NUP85	0.712234	0.120735	0.47632	0.347547	0.438084	1.47819e-24	7.96573e-23	64	77	77	A1	GI. colon, sigmoid (GTEx)	EpiXcan	0.996794	colon_sigmoid	0.999981
2233	ENSG00000230715	AC018638.2	0.712077	0.174471	0.476417	0.18475	0.390836	3.19005e-22	1.34626e-20	33	45	45	A1	GI. colon, sigmoid (GTEx)	EpiXcan	0.996794	colon_sigmoid	0.999981
2234	ENSG00000198912	C1orf174	-0.712053	-0.188803	0.476432	0.165102	0.275499	1.67599e-14	3.52059e-13	15	19	19	A1	GI. colon, sigmoid (GTEx)	EpiXcan	0.996794	colon_sigmoid	0.999981
2235	ENSG00000142694	EVA1B	-0.712005	-0.789643	0.476462	0.00953022	0.0746179	0.000319672	0.00167436	7	12	12	A1	GI. colon, sigmoid (GTEx)	EpiXcan	0.996794	colon_sigmoid	0.999981
2236	ENSG00000132825	PPP1R3D	-0.711782	-3.49566	0.4766	0.000683098	0.0205976	0.0609406	0.203102	1	1	1	A1	GI. colon, sigmoid (GTEx)	EpiXcan	0.996794	colon_sigmoid	0.999981
2237	ENSG00000066468	FGFR2	0.711556	0.392915	0.47674	0.0532149	0.0544869	0.00149766	0.00694138	29	33	33	A1	GI. colon, sigmoid (GTEx)	EpiXcan	0.996794	colon_sigmoid	0.999981
2238	ENSG00000023572	GLRX2	0.711523	0.250034	0.47676	0.0267985	0.0606892	0.00111243	0.00526921	4	8	8	A1	GI. colon, sigmoid (GTEx)	EpiXcan	0.996794	colon_sigmoid	0.999981
2239	ENSG00000103111	MON1B	0.711229	0.433046	0.476942	0.0283177	0.0948793	3.85209e-05	0.000239555	4	5	5	A1	GI. colon, sigmoid (GTEx)	EpiXcan	0.996794	colon_sigmoid	0.999981
2240	ENSG00000187049	TMEM216	-0.711127	-0.60314	0.477005	0.0150499	0.109483	9.24967e-06	6.3967e-05	4	6	6	A1	GI. colon, sigmoid (GTEx)	EpiXcan	0.996794	colon_sigmoid	0.999981
2241	ENSG00000108963	DPH1	0.71092	0.245271	0.477134	0.0646772	0.159085	5.37197e-08	5.2634e-07	44	56	56	A1	GI. colon, sigmoid (GTEx)	EpiXcan	0.996794	colon_sigmoid	0.999981
2242	ENSG00000104522	TSTA3	0.710835	0.513465	0.477186	0.0186167	0.0641758	0.000355677	0.00185256	5	8	8	A1	GI. colon, sigmoid (GTEx)	EpiXcan	0.996794	colon_sigmoid	0.999981
2243	ENSG00000197580	BCO2	0.710747	0.329808	0.477241	0.0531593	0.102399	9.88799e-06	6.8213e-05	17	22	22	A1	GI. colon, sigmoid (GTEx)	EpiXcan	0.996794	colon_sigmoid	0.999981
2244	ENSG00000162552	WNT4	-0.710626	-0.430032	0.477316	0.0935527	0.0401777	0.00779568	0.0318534	40	47	47	A1	GI. colon, sigmoid (GTEx)	EpiXcan	0.996794	colon_sigmoid	0.999981
2245	ENSG00000157617	C2CD2	-0.710497	-0.216809	0.477396	0.108375	0.0398345	0.00807819	0.0329117	48	59	59	A1	GI. colon, sigmoid (GTEx)	EpiXcan	0.996794	colon_sigmoid	0.999981
2246	ENSG00000204387	C6orf48	0.710347	0.382453	0.477489	0.031397	0.0559776	0.0017944	0.00815747	12	14	14	A1	GI. colon, sigmoid (GTEx)	EpiXcan	0.996794	colon_sigmoid	0.999981
2247	ENSG00000168297	PXK	-0.710276	-0.423061	0.477533	0.0332655	0.0895356	6.63614e-05	0.000395824	14	18	18	A1	GI. colon, sigmoid (GTEx)	EpiXcan	0.996794	colon_sigmoid	0.999981
2248	ENSG00000136235	GPNMB	0.709915	0.577904	0.477757	0.0158624	0.0688274	0.00053774	0.00271603	6	6	6	A1	GI. colon, sigmoid (GTEx)	EpiXcan	0.996794	colon_sigmoid	0.999981
2249	ENSG00000107281	NPDC1	0.709869	1.40752	0.477786	0.00351237	0.0923433	4.20436e-05	0.000259161	7	15	15	A1	GI. colon, sigmoid (GTEx)	EpiXcan	0.996794	colon_sigmoid	0.999981
2250	ENSG00000154175	ABI3BP	0.709614	0.212502	0.477943	0.069003	0.0168977	0.0909151	0.286314	20	25	25	A1	GI. colon, sigmoid (GTEx)	EpiXcan	0.996794	colon_sigmoid	0.999981
2251	ENSG00000128185	DGCR6L	0.70942	0.222768	0.478064	0.160946	0.221621	1.22429e-11	1.9252e-10	40	51	51	A1	GI. colon, sigmoid (GTEx)	EpiXcan	0.996794	colon_sigmoid	0.999981
2252	ENSG00000101190	TCFL5	0.709252	0.658213	0.478168	0.0172648	0.066266	0.00071201	0.00351638	15	18	18	A1	GI. colon, sigmoid (GTEx)	EpiXcan	0.996794	colon_sigmoid	0.999981
2253	ENSG00000184381	PLA2G6	-0.708879	-0.510502	0.4784	0.0212301	0.0530539	0.00184305	0.00836238	6	8	8	A1	GI. colon, sigmoid (GTEx)	EpiXcan	0.996794	colon_sigmoid	0.999981
2254	ENSG00000266904	LINC00663	0.70858	0.366508	0.478585	0.0743995	0.266556	1.48232e-13	2.87656e-12	15	25	25	A1	GI. colon, sigmoid (GTEx)	EpiXcan	0.996794	colon_sigmoid	0.999981
2255	ENSG00000137070	IL11RA	-0.708361	-1.50326	0.478721	0.00302906	0.0199363	0.0667781	0.219947	5	5	5	A1	GI. colon, sigmoid (GTEx)	EpiXcan	0.996794	colon_sigmoid	0.999981
2256	ENSG00000172932	ANKRD13D	-0.70823	-0.249927	0.478803	0.0862896	0.100933	1.61865e-05	0.000108201	24	30	30	A1	GI. colon, sigmoid (GTEx)	EpiXcan	0.996794	colon_sigmoid	0.999981
2257	ENSG00000185619	PCGF3	-0.707906	-0.111817	0.479003	0.295981	0.443818	2.74805e-25	1.59103e-23	31	39	39	A1	GI. colon, sigmoid (GTEx)	EpiXcan	0.996794	colon_sigmoid	0.999981
2258	ENSG00000104856	RELB	0.707622	0.879515	0.47918	0.0172738	0.0327754	0.0183669	0.0699859	11	14	14	A1	GI. colon, sigmoid (GTEx)	EpiXcan	0.996794	colon_sigmoid	0.999981
2259	ENSG00000111670	GNPTAB	0.70711	0.213772	0.479498	0.0960089	0.19589	3.82772e-10	5.05469e-09	32	35	35	A1	GI. colon, sigmoid (GTEx)	EpiXcan	0.996794	colon_sigmoid	0.999981
2260	ENSG00000187446	CHP1	-0.706975	-1.20462	0.479582	0.00653242	0.0235694	0.0459159	0.158315	15	19	19	A1	GI. colon, sigmoid (GTEx)	EpiXcan	0.996794	colon_sigmoid	0.999981
2261	ENSG00000124549	BTN2A3P	0.706664	0.580046	0.479775	0.0151631	0.153065	4.25286e-08	4.25013e-07	9	13	13	A1	GI. colon, sigmoid (GTEx)	EpiXcan	0.996794	colon_sigmoid	0.999981
2262	ENSG00000142089	IFITM3	0.706255	0.867248	0.48003	0.00858457	0.0146607	0.114712	0.348337	8	14	14	A1	GI. colon, sigmoid (GTEx)	EpiXcan	0.996794	colon_sigmoid	0.999981
2263	ENSG00000129055	ANAPC13	0.706079	0.16539	0.480139	0.198549	0.470273	7.53258e-28	5.30347e-26	29	38	38	A1	GI. colon, sigmoid (GTEx)	EpiXcan	0.996794	colon_sigmoid	0.999981
2264	ENSG00000141744	PNMT	0.70577	0.386504	0.480331	0.0591285	0.0748515	0.000225356	0.00121769	14	16	16	A1	GI. colon, sigmoid (GTEx)	EpiXcan	0.996794	colon_sigmoid	0.999981
2265	ENSG00000072415	MPP5	-0.705514	-0.370724	0.48049	0.0290509	0.0153662	0.100426	0.311505	19	22	22	A1	GI. colon, sigmoid (GTEx)	EpiXcan	0.996794	colon_sigmoid	0.999981
2266	ENSG00000100181	TPTEP1	0.704861	0.524095	0.480896	0.0360713	0.16202	2.65289e-08	2.7472e-07	10	12	12	A1	GI. colon, sigmoid (GTEx)	EpiXcan	0.996794	colon_sigmoid	0.999981
2267	ENSG00000111671	SPSB2	-0.704407	-0.210015	0.48118	0.116099	0.29083	8.24217e-15	1.78487e-13	8	11	11	A1	GI. colon, sigmoid (GTEx)	EpiXcan	0.996794	colon_sigmoid	0.999981
2268	ENSG00000125944	HNRNPR	-0.704097	-0.34339	0.481372	0.038035	0.085837	0.00010492	0.000602229	18	25	25	A1	GI. colon, sigmoid (GTEx)	EpiXcan	0.996794	colon_sigmoid	0.999981
2269	ENSG00000196705	ZNF431	-0.703074	-11.2747	0.48201	4.25946e-05	0.199731	2.29275e-10	3.10074e-09	2	7	7	A1	GI. colon, sigmoid (GTEx)	EpiXcan	0.996794	colon_sigmoid	0.999981
2270	ENSG00000129103	SUMF2	-0.702979	-0.30702	0.482069	0.0586708	0.131915	5.65001e-07	4.75541e-06	13	21	21	A1	GI. colon, sigmoid (GTEx)	EpiXcan	0.996794	colon_sigmoid	0.999981
2271	ENSG00000103472	RRN3P2	-0.702738	-0.324786	0.482219	0.0505772	0.12974	1.00288e-06	8.08476e-06	14	17	17	A1	GI. colon, sigmoid (GTEx)	EpiXcan	0.996794	colon_sigmoid	0.999981
2272	ENSG00000101191	DIDO1	-0.702542	-0.585877	0.482341	0.0197793	0.110988	6.09535e-06	4.34615e-05	7	11	11	A1	GI. colon, sigmoid (GTEx)	EpiXcan	0.996794	colon_sigmoid	0.999981
2273	ENSG00000133048	CHI3L1	-0.701964	-0.886915	0.482702	0.00599002	0.016871	0.0859657	0.273431	6	9	9	A1	GI. colon, sigmoid (GTEx)	EpiXcan	0.996794	colon_sigmoid	0.999981
2274	ENSG00000169826	CSGALNACT2	-0.701697	-0.170829	0.482868	0.201452	0.459971	7.29165e-27	4.77399e-25	31	45	45	A1	GI. colon, sigmoid (GTEx)	EpiXcan	0.996794	colon_sigmoid	0.999981
2275	ENSG00000115677	HDLBP	0.701148	0.22709	0.483211	0.0848751	0.106341	1.19007e-05	8.11785e-05	42	47	47	A1	GI. colon, sigmoid (GTEx)	EpiXcan	0.996794	colon_sigmoid	0.999981
2276	ENSG00000102910	LONP2	-0.701129	-0.368603	0.483222	0.026763	0.0900346	7.08096e-05	0.000420565	13	16	16	A1	GI. colon, sigmoid (GTEx)	EpiXcan	0.996794	colon_sigmoid	0.999981
2277	ENSG00000231389	HLA-DPA1	0.701083	1.00638	0.483251	0.00636005	0.0154992	0.105125	0.323859	2	3	3	A1	GI. colon, sigmoid (GTEx)	EpiXcan	0.996794	colon_sigmoid	0.999981
2278	ENSG00000114812	VIPR1	0.701006	0.546881	0.483299	0.0187886	0.0580687	0.00142733	0.00663732	5	6	6	A1	GI. colon, sigmoid (GTEx)	EpiXcan	0.996794	colon_sigmoid	0.999981
2279	ENSG00000108784	NAGLU	-0.700678	-0.332935	0.483504	0.0640089	0.0689285	0.000452233	0.00231249	33	41	41	A1	GI. colon, sigmoid (GTEx)	EpiXcan	0.996794	colon_sigmoid	0.999981
2280	ENSG00000132361	CLUH	-0.7004	-0.337533	0.483678	0.0364145	0.0274799	0.0299189	0.109052	12	13	13	A1	GI. colon, sigmoid (GTEx)	EpiXcan	0.996794	colon_sigmoid	0.999981
2281	ENSG00000084652	TXLNA	-0.700364	-3.85828	0.4837	0.000287853	0.012802	0.139897	0.410492	1	1	1	A1	GI. colon, sigmoid (GTEx)	EpiXcan	0.996794	colon_sigmoid	0.999981
2282	ENSG00000100422	CERK	0.700123	0.320485	0.483851	0.0868936	0.100455	1.04076e-05	7.1446e-05	6	6	6	A1	GI. colon, sigmoid (GTEx)	EpiXcan	0.996794	colon_sigmoid	0.999981
2283	ENSG00000005189	REXO5	0.699484	0.595067	0.484249	0.0284391	0.0432771	0.00543765	0.0228515	20	28	28	A1	GI. colon, sigmoid (GTEx)	EpiXcan	0.996794	colon_sigmoid	0.999981
2284	ENSG00000214357	NEURL1B	-0.699379	-0.347256	0.484315	0.135909	0.0750771	0.000275522	0.00146169	57	67	67	A1	GI. colon, sigmoid (GTEx)	EpiXcan	0.996794	colon_sigmoid	0.999981
2285	ENSG00000131981	LGALS3	-0.699372	-0.714272	0.484319	0.00952083	0.0406335	0.00786198	0.0320962	17	22	22	A1	GI. colon, sigmoid (GTEx)	EpiXcan	0.996794	colon_sigmoid	0.999981
2286	ENSG00000132386	SERPINF1	0.699338	0.448709	0.484341	0.0297254	0.0247248	0.037001	0.131246	19	23	23	A1	GI. colon, sigmoid (GTEx)	EpiXcan	0.996794	colon_sigmoid	0.999981
2287	ENSG00000107798	LIPA	0.699316	0.334124	0.484355	0.0747506	0.0891762	7.63717e-05	0.000450735	28	33	33	A1	GI. colon, sigmoid (GTEx)	EpiXcan	0.996794	colon_sigmoid	0.999981
2288	ENSG00000105997	HOXA3	-0.698885	-0.166909	0.484624	0.169677	0.0982314	2.94857e-05	0.00018739	74	88	88	A1	GI. colon, sigmoid (GTEx)	EpiXcan	0.996794	colon_sigmoid	0.999981
2289	ENSG00000137962	ARHGAP29	-0.69885	-0.258234	0.484646	0.0735659	0.211882	1.41141e-10	1.95407e-09	17	20	20	A1	GI. colon, sigmoid (GTEx)	EpiXcan	0.996794	colon_sigmoid	0.999981
2290	ENSG00000172954	LCLAT1	0.698844	0.0866225	0.48465	0.152914	0.0800328	0.000174912	0.000964079	71	92	92	A1	GI. colon, sigmoid (GTEx)	EpiXcan	0.996794	colon_sigmoid	0.999981
2291	ENSG00000196220	SRGAP3	-0.69791	-0.225005	0.485234	0.0990484	0.131312	7.47799e-07	6.15233e-06	33	39	39	A1	GI. colon, sigmoid (GTEx)	EpiXcan	0.996794	colon_sigmoid	0.999981
2292	ENSG00000102595	UGGT2	0.697291	0.2623	0.485621	0.0734402	0.243964	3.84037e-12	6.41328e-11	22	26	26	A1	GI. colon, sigmoid (GTEx)	EpiXcan	0.996794	colon_sigmoid	0.999981
2293	ENSG00000183386	FHL3	-0.697111	-0.504544	0.485733	0.0226952	0.0284746	0.0247198	0.0918501	5	5	5	A1	GI. colon, sigmoid (GTEx)	EpiXcan	0.996794	colon_sigmoid	0.999981
2294	ENSG00000244509	APOBEC3C	0.696784	0.572427	0.485938	0.02136	0.0112287	0.160024	0.455852	13	16	16	A1	GI. colon, sigmoid (GTEx)	EpiXcan	0.996794	colon_sigmoid	0.999981
2295	ENSG00000198300	PEG3	0.696677	0.155758	0.486005	0.228556	0.0407771	0.00858696	0.0348225	95	127	127	A1	GI. colon, sigmoid (GTEx)	EpiXcan	0.996794	colon_sigmoid	0.999981
2296	ENSG00000130653	PNPLA7	-0.69657	-0.28976	0.486072	0.0775267	0.26037	2.69905e-13	5.06923e-12	20	23	23	A1	GI. colon, sigmoid (GTEx)	EpiXcan	0.996794	colon_sigmoid	0.999981
2297	ENSG00000093010	COMT	-0.696527	-0.382547	0.486099	0.0463311	0.0681856	0.000214691	0.00116455	5	6	6	A1	GI. colon, sigmoid (GTEx)	EpiXcan	0.996794	colon_sigmoid	0.999981
2298	ENSG00000156521	TYSND1	0.696381	0.314289	0.48619	0.0680466	0.0595456	0.00131632	0.00615794	29	32	32	A1	GI. colon, sigmoid (GTEx)	EpiXcan	0.996794	colon_sigmoid	0.999981
2299	ENSG00000176681	LRRC37A	0.696019	0.213805	0.486417	0.203202	0.476632	1.73091e-29	1.34732e-27	20	28	28	A1	GI. colon, sigmoid (GTEx)	EpiXcan	0.996794	colon_sigmoid	0.999981
2300	ENSG00000214575	CPEB1	0.695846	0.533807	0.486525	0.0160795	0.0366842	0.0113722	0.0451504	18	20	20	A1	GI. colon, sigmoid (GTEx)	EpiXcan	0.996794	colon_sigmoid	0.999981
2301	ENSG00000107020	PLGRKT	0.695651	0.649757	0.486647	0.0126792	0.156216	8.12501e-09	8.99917e-08	2	5	5	A1	GI. colon, sigmoid (GTEx)	EpiXcan	0.996794	colon_sigmoid	0.999981
2302	ENSG00000165025	SYK	-0.694978	-0.535135	0.487069	0.0286276	0.0490462	0.00351388	0.0152471	22	27	27	A1	GI. colon, sigmoid (GTEx)	EpiXcan	0.996794	colon_sigmoid	0.999981
2303	ENSG00000154124	OTULIN	-0.694775	-0.0500004	0.487196	0.110506	0.0125391	0.142047	0.415147	44	53	53	A1	GI. colon, sigmoid (GTEx)	EpiXcan	0.996794	colon_sigmoid	0.999981
2304	ENSG00000120539	MASTL	-0.694268	-0.241711	0.487514	0.0904547	0.260321	1.59902e-14	3.38428e-13	21	26	26	A1	GI. colon, sigmoid (GTEx)	EpiXcan	0.996794	colon_sigmoid	0.999981
2305	ENSG00000135437	RDH5	0.694201	1.01096	0.487556	0.0313049	0.200082	4.81467e-10	6.25773e-09	19	25	25	A1	GI. colon, sigmoid (GTEx)	EpiXcan	0.996794	colon_sigmoid	0.999981
2306	ENSG00000097021	ACOT7	-0.694145	-0.159719	0.487591	0.160845	0.062693	0.00102304	0.00487215	65	83	83	A1	GI. colon, sigmoid (GTEx)	EpiXcan	0.996794	colon_sigmoid	0.999981
2307	ENSG00000151746	BICD1	0.693731	0.20954	0.487851	0.0507559	0.0340137	0.0153752	0.0593777	50	61	61	A1	GI. colon, sigmoid (GTEx)	EpiXcan	0.996794	colon_sigmoid	0.999981
2308	ENSG00000247271	ZBED5-AS1	0.693401	0.257179	0.488058	0.060742	0.214351	9.55598e-11	1.35378e-09	6	9	9	A1	GI. colon, sigmoid (GTEx)	EpiXcan	0.996794	colon_sigmoid	0.999981
2309	ENSG00000213658	LAT	0.692995	0.252647	0.488313	0.0937583	0.0248266	0.0385176	0.135629	38	44	44	A1	GI. colon, sigmoid (GTEx)	EpiXcan	0.996794	colon_sigmoid	0.999981
2310	ENSG00000159915	ZNF233	-0.692843	-0.304909	0.488408	0.123907	0.177882	2.70326e-09	3.19085e-08	57	72	72	A1	GI. colon, sigmoid (GTEx)	EpiXcan	0.996794	colon_sigmoid	0.999981
2311	ENSG00000185085	INTS5	0.69278	0.297114	0.488448	0.107203	0.0132664	0.134027	0.395755	42	52	52	A1	GI. colon, sigmoid (GTEx)	EpiXcan	0.996794	colon_sigmoid	0.999981
2312	ENSG00000123268	ATF1	0.692718	0.351878	0.488486	0.0413716	0.219362	6.61304e-11	9.56195e-10	6	9	9	A1	GI. colon, sigmoid (GTEx)	EpiXcan	0.996794	colon_sigmoid	0.999981
2313	ENSG00000103742	IGDCC4	0.690675	0.368498	0.48977	0.0449178	0.368725	9.76404e-22	3.93115e-20	32	43	43	A1	GI. colon, sigmoid (GTEx)	EpiXcan	0.996794	colon_sigmoid	0.999981
2314	ENSG00000189190	ZNF600	0.690141	0.235523	0.490106	0.133492	0.353216	7.6954e-19	2.42839e-17	31	45	45	A1	GI. colon, sigmoid (GTEx)	EpiXcan	0.996794	colon_sigmoid	0.999981
2315	ENSG00000086475	SEPHS1	-0.68985	-0.337617	0.490288	0.0419664	0.0753834	0.000182596	0.00100313	6	8	8	A1	GI. colon, sigmoid (GTEx)	EpiXcan	0.996794	colon_sigmoid	0.999981
2316	ENSG00000183722	LHFPL6	-0.689673	-6.55207	0.4904	7.37129e-05	0.0144659	0.103619	0.319994	1	1	1	A1	GI. colon, sigmoid (GTEx)	EpiXcan	0.996794	colon_sigmoid	0.999981
2317	ENSG00000100138	SNU13	0.68944	0.687834	0.490547	0.011615	0.049058	0.00333387	0.014529	5	5	5	A1	GI. colon, sigmoid (GTEx)	EpiXcan	0.996794	colon_sigmoid	0.999981
2318	ENSG00000145817	YIPF5	0.688981	0.770532	0.490835	0.0103375	0.010402	0.187183	0.51535	11	13	13	A1	GI. colon, sigmoid (GTEx)	EpiXcan	0.996794	colon_sigmoid	0.999981
2319	ENSG00000145782	ATG12	0.688724	0.363206	0.490997	0.0368091	0.0459998	0.00409745	0.017621	16	22	22	A1	GI. colon, sigmoid (GTEx)	EpiXcan	0.996794	colon_sigmoid	0.999981
2320	ENSG00000198876	DCAF12	-0.68845	-0.48029	0.491169	0.0197323	0.0123717	0.152591	0.44018	23	29	29	A1	GI. colon, sigmoid (GTEx)	EpiXcan	0.996794	colon_sigmoid	0.999981
2321	ENSG00000114904	NEK4	0.687979	0.279721	0.491466	0.0487894	0.100518	1.71857e-05	0.000114335	24	32	32	A1	GI. colon, sigmoid (GTEx)	EpiXcan	0.996794	colon_sigmoid	0.999981
2322	ENSG00000262877	AC110285.2	-0.687916	-0.17124	0.491506	0.240188	0.552729	4.81592e-35	6.36564e-33	11	13	13	A1	GI. colon, sigmoid (GTEx)	EpiXcan	0.996794	colon_sigmoid	0.999981
2323	ENSG00000089737	DDX24	0.68725	0.240402	0.491925	0.0663931	0.0344287	0.0151518	0.0586118	30	37	37	A1	GI. colon, sigmoid (GTEx)	EpiXcan	0.996794	colon_sigmoid	0.999981
2324	ENSG00000123609	NMI	0.686849	0.447712	0.492178	0.0265298	0.101404	1.09539e-05	7.49757e-05	7	10	10	A1	GI. colon, sigmoid (GTEx)	EpiXcan	0.996794	colon_sigmoid	0.999981
2325	ENSG00000205464	ATP6AP1L	-0.686604	-0.166068	0.492332	0.270918	0.537116	8.08548e-34	9.60048e-32	15	22	22	A1	GI. colon, sigmoid (GTEx)	EpiXcan	0.996794	colon_sigmoid	0.999981
2326	ENSG00000139624	CERS5	-0.686244	-0.570381	0.492559	0.0201008	0.0750494	0.00026962	0.00143419	8	13	13	A1	GI. colon, sigmoid (GTEx)	EpiXcan	0.996794	colon_sigmoid	0.999981
2327	ENSG00000127329	PTPRB	-0.685758	-0.453704	0.492866	0.01771	0.0126725	0.144335	0.420673	16	17	17	A1	GI. colon, sigmoid (GTEx)	EpiXcan	0.996794	colon_sigmoid	0.999981
2328	ENSG00000132330	SCLY	-0.685352	-0.582442	0.493122	0.0201261	0.106696	8.11373e-06	5.66143e-05	2	6	6	A1	GI. colon, sigmoid (GTEx)	EpiXcan	0.996794	colon_sigmoid	0.999981
2329	ENSG00000104728	ARHGEF10	-0.685274	-0.363806	0.493171	0.0502939	0.0701372	0.000420277	0.00216092	25	30	30	A1	GI. colon, sigmoid (GTEx)	EpiXcan	0.996794	colon_sigmoid	0.999981
2330	ENSG00000179532	DNHD1	-0.684738	-0.170585	0.493509	0.21788	0.262217	3.45232e-13	6.38976e-12	86	108	108	A1	GI. colon, sigmoid (GTEx)	EpiXcan	0.996794	colon_sigmoid	0.999981
2331	ENSG00000230373	GOLGA6L5P	0.684491	0.19403	0.493665	0.108887	0.394561	7.31637e-22	2.98862e-20	20	34	34	A1	GI. colon, sigmoid (GTEx)	EpiXcan	0.996794	colon_sigmoid	0.999981
2332	ENSG00000228782	MRPL45P2	0.684329	0.384753	0.493767	0.036289	0.0655361	0.000514325	0.0026034	18	21	21	A1	GI. colon, sigmoid (GTEx)	EpiXcan	0.996794	colon_sigmoid	0.999981
2333	ENSG00000197594	ENPP1	-0.68424	-0.764102	0.493824	0.00949358	0.0948475	3.86543e-05	0.000240278	8	12	12	A1	GI. colon, sigmoid (GTEx)	EpiXcan	0.996794	colon_sigmoid	0.999981
2334	ENSG00000100211	CBY1	0.68393	0.186602	0.494019	0.203901	0.26092	7.5427e-14	1.51622e-12	48	59	59	A1	GI. colon, sigmoid (GTEx)	EpiXcan	0.996794	colon_sigmoid	0.999981
2335	ENSG00000143183	TMCO1	-0.68374	-0.475217	0.49414	0.0233514	0.0569681	0.00163748	0.00751727	19	22	22	A1	GI. colon, sigmoid (GTEx)	EpiXcan	0.996794	colon_sigmoid	0.999981
2336	ENSG00000196911	KPNA5	-0.683463	-0.928407	0.494314	0.00539754	0.0184404	0.0734731	0.238958	17	22	22	A1	GI. colon, sigmoid (GTEx)	EpiXcan	0.996794	colon_sigmoid	0.999981
2337	ENSG00000184056	VPS33B	0.68324	0.346917	0.494455	0.0441763	0.0878875	3.46141e-05	0.000216992	15	20	20	A1	GI. colon, sigmoid (GTEx)	EpiXcan	0.996794	colon_sigmoid	0.999981
2338	ENSG00000196381	ZNF781	-0.682571	-0.496679	0.494878	0.0185154	0.12819	1.33442e-06	1.05452e-05	6	8	8	A1	GI. colon, sigmoid (GTEx)	EpiXcan	0.996794	colon_sigmoid	0.999981
2339	ENSG00000239305	RNF103	-0.6818	-0.376356	0.495365	0.0303678	0.0426935	0.00582082	0.0243595	12	15	15	A1	GI. colon, sigmoid (GTEx)	EpiXcan	0.996794	colon_sigmoid	0.999981
2340	ENSG00000011376	LARS2	-0.681723	-0.305467	0.495414	0.0564973	0.10924	8.28724e-06	5.771e-05	11	12	12	A1	GI. colon, sigmoid (GTEx)	EpiXcan	0.996794	colon_sigmoid	0.999981
2341	ENSG00000196923	PDLIM7	-0.681645	-0.323768	0.495463	0.116157	0.0337249	0.015167	0.0586546	46	55	55	A1	GI. colon, sigmoid (GTEx)	EpiXcan	0.996794	colon_sigmoid	0.999981
2342	ENSG00000157343	ARMC12	0.681541	0.408065	0.495529	0.0438286	0.110182	7.44295e-06	5.22722e-05	17	22	22	A1	GI. colon, sigmoid (GTEx)	EpiXcan	0.996794	colon_sigmoid	0.999981
2343	ENSG00000105519	CAPS	0.681285	0.283252	0.495691	0.0805368	0.195811	2.92932e-10	3.91256e-09	10	10	10	A1	GI. colon, sigmoid (GTEx)	EpiXcan	0.996794	colon_sigmoid	0.999981
2344	ENSG00000008838	MED24	0.681039	0.170892	0.495847	0.201653	0.275811	3.83119e-14	7.85927e-13	44	58	58	A1	GI. colon, sigmoid (GTEx)	EpiXcan	0.996794	colon_sigmoid	0.999981
2345	ENSG00000186567	CEACAM19	-0.680807	-0.328764	0.495994	0.0582751	0.153216	6.58335e-08	6.37012e-07	7	9	9	A1	GI. colon, sigmoid (GTEx)	EpiXcan	0.996794	colon_sigmoid	0.999981
2346	ENSG00000135447	PPP1R1A	0.68068	0.244475	0.496074	0.0754371	0.0823393	6.05794e-05	0.000364126	24	35	35	A1	GI. colon, sigmoid (GTEx)	EpiXcan	0.996794	colon_sigmoid	0.999981
2347	ENSG00000104738	MCM4	-0.680637	-0.456977	0.496102	0.0279045	0.0590527	0.00117633	0.00554934	5	8	8	A1	GI. colon, sigmoid (GTEx)	EpiXcan	0.996794	colon_sigmoid	0.999981
2348	ENSG00000082213	C5orf22	-0.680593	-0.431015	0.496129	0.0271592	0.0946134	3.5422e-05	0.000221562	5	10	10	A1	GI. colon, sigmoid (GTEx)	EpiXcan	0.996794	colon_sigmoid	0.999981
2349	ENSG00000168476	REEP4	0.680383	0.60348	0.496262	0.0147241	0.0126015	0.134482	0.396762	8	8	8	A1	GI. colon, sigmoid (GTEx)	EpiXcan	0.996794	colon_sigmoid	0.999981
2350	ENSG00000170469	SPATA24	-0.680305	-0.187995	0.496311	0.147802	0.0260729	0.0348663	0.124811	80	102	102	A1	GI. colon, sigmoid (GTEx)	EpiXcan	0.996794	colon_sigmoid	0.999981
2351	ENSG00000176087	SLC35A4	0.680255	0.539733	0.496343	0.0182047	0.0201733	0.0648485	0.214392	9	12	12	A1	GI. colon, sigmoid (GTEx)	EpiXcan	0.996794	colon_sigmoid	0.999981
2352	ENSG00000172466	ZNF24	0.680107	0.400117	0.496436	0.0403876	0.025805	0.036578	0.129976	19	25	25	A1	GI. colon, sigmoid (GTEx)	EpiXcan	0.996794	colon_sigmoid	0.999981
2353	ENSG00000203485	INF2	0.679993	0.770231	0.496509	0.00809429	0.0595858	0.000860869	0.00417069	2	3	3	A1	GI. colon, sigmoid (GTEx)	EpiXcan	0.996794	colon_sigmoid	0.999981
2354	ENSG00000249087	ZNF436-AS1	0.679534	0.12434	0.496799	0.20542	0.247764	1.02513e-12	1.79988e-11	33	47	47	A1	GI. colon, sigmoid (GTEx)	EpiXcan	0.996794	colon_sigmoid	0.999981
2355	ENSG00000246090	AP002026.1	-0.679246	-0.24393	0.496982	0.0892085	0.0466342	0.00478509	0.0203163	82	98	98	A1	GI. colon, sigmoid (GTEx)	EpiXcan	0.996794	colon_sigmoid	0.999981
2356	ENSG00000170074	FAM153A	0.679193	0.230628	0.497016	0.112069	0.275203	1.18056e-14	2.52917e-13	28	38	38	A1	GI. colon, sigmoid (GTEx)	EpiXcan	0.996794	colon_sigmoid	0.999981
2357	ENSG00000085741	WNT11	-0.678801	-0.437731	0.497264	0.04924	0.0116378	0.159246	0.453957	24	28	28	A1	GI. colon, sigmoid (GTEx)	EpiXcan	0.996794	colon_sigmoid	0.999981
2358	ENSG00000135317	SNX14	0.678661	2.15365	0.497353	0.00143865	0.0621856	0.000785105	0.00383848	3	4	4	A1	GI. colon, sigmoid (GTEx)	EpiXcan	0.996794	colon_sigmoid	0.999981
2359	ENSG00000196950	SLC39A10	0.678286	0.246071	0.49759	0.0837454	0.175045	5.21791e-09	5.95343e-08	14	21	21	A1	GI. colon, sigmoid (GTEx)	EpiXcan	0.996794	colon_sigmoid	0.999981
2360	ENSG00000122779	TRIM24	0.678031	0.747187	0.497752	0.00962344	0.0227556	0.0436377	0.151376	2	3	3	A1	GI. colon, sigmoid (GTEx)	EpiXcan	0.996794	colon_sigmoid	0.999981
2361	ENSG00000095539	SEMA4G	0.677651	0.607083	0.497993	0.0305721	0.0279289	0.029721	0.108415	17	22	22	A1	GI. colon, sigmoid (GTEx)	EpiXcan	0.996794	colon_sigmoid	0.999981
2362	ENSG00000162813	BPNT1	0.677437	0.408766	0.498129	0.0140118	0.0189894	0.0693733	0.227472	12	15	15	A1	GI. colon, sigmoid (GTEx)	EpiXcan	0.996794	colon_sigmoid	0.999981
2363	ENSG00000166508	MCM7	0.67707	0.391169	0.498361	0.0191103	0.0441009	0.00559629	0.023483	4	6	6	A1	GI. colon, sigmoid (GTEx)	EpiXcan	0.996794	colon_sigmoid	0.999981
2364	ENSG00000106610	STAG3L4	0.677043	0.204984	0.498379	0.136969	0.531352	3.12637e-33	3.50428e-31	8	11	11	A1	GI. colon, sigmoid (GTEx)	EpiXcan	0.996794	colon_sigmoid	0.999981
2365	ENSG00000171051	FPR1	0.676714	0.364287	0.498588	0.031689	0.09358	2.5903e-05	0.000166404	11	13	13	A1	GI. colon, sigmoid (GTEx)	EpiXcan	0.996794	colon_sigmoid	0.999981
2366	ENSG00000102189	EEA1	0.676524	0.924294	0.498708	0.00271441	0.0273403	0.0297025	0.108375	5	6	6	A1	GI. colon, sigmoid (GTEx)	EpiXcan	0.996794	colon_sigmoid	0.999981
2367	ENSG00000167333	TRIM68	0.676507	0.908729	0.498719	0.00672658	0.0842351	9.07489e-05	0.000528683	7	11	11	A1	GI. colon, sigmoid (GTEx)	EpiXcan	0.996794	colon_sigmoid	0.999981
2368	ENSG00000146054	TRIM7	-0.676435	-0.299121	0.498764	0.0433573	0.205327	3.13506e-10	4.17541e-09	11	18	18	A1	GI. colon, sigmoid (GTEx)	EpiXcan	0.996794	colon_sigmoid	0.999981
2369	ENSG00000173113	TRMT112	-0.676184	-0.631057	0.498924	0.0138688	0.0589256	0.00123741	0.00581012	2	2	2	A1	GI. colon, sigmoid (GTEx)	EpiXcan	0.996794	colon_sigmoid	0.999981
2370	ENSG00000121900	TMEM54	0.676005	12.7866	0.499038	3.27947e-05	0.0133751	0.13172	0.390752	9	11	11	A1	GI. colon, sigmoid (GTEx)	EpiXcan	0.996794	colon_sigmoid	0.999981
2371	ENSG00000135441	BLOC1S1	0.675982	0.42244	0.499052	0.0371969	0.0773135	0.000228293	0.00123118	13	16	16	A1	GI. colon, sigmoid (GTEx)	EpiXcan	0.996794	colon_sigmoid	0.999981
2372	ENSG00000205307	SAP25	-0.675813	-0.198226	0.499159	0.125157	0.197745	5.74961e-10	7.41102e-09	19	21	21	A1	GI. colon, sigmoid (GTEx)	EpiXcan	0.996794	colon_sigmoid	0.999981
2373	ENSG00000137996	RTCA	-0.675273	-0.305804	0.499502	0.0582569	0.235086	4.33117e-12	7.19005e-11	14	18	18	A1	GI. colon, sigmoid (GTEx)	EpiXcan	0.996794	colon_sigmoid	0.999981
2374	ENSG00000079974	RABL2B	-0.674917	-0.877997	0.499728	0.00566981	0.1331	9.43777e-07	7.64351e-06	2	5	5	A1	GI. colon, sigmoid (GTEx)	EpiXcan	0.996794	colon_sigmoid	0.999981
2375	ENSG00000134871	COL4A2	0.674315	0.28195	0.500111	0.065374	0.116202	3.34505e-06	2.48898e-05	23	30	30	A1	GI. colon, sigmoid (GTEx)	EpiXcan	0.996794	colon_sigmoid	0.999981
2376	ENSG00000073584	SMARCE1	-0.673319	-0.254623	0.500744	0.0846002	0.241392	1.19028e-12	2.07684e-11	20	24	24	A1	GI. colon, sigmoid (GTEx)	EpiXcan	0.996794	colon_sigmoid	0.999981
2377	ENSG00000132622	HSPA12B	-0.673071	-0.228937	0.500902	0.0975292	0.202736	8.99001e-11	1.27618e-09	2	2	2	A1	GI. colon, sigmoid (GTEx)	EpiXcan	0.996794	colon_sigmoid	0.999981
2378	ENSG00000040531	CTNS	0.672485	0.322736	0.501275	0.047755	0.274045	8.83202e-14	1.75029e-12	20	28	28	A1	GI. colon, sigmoid (GTEx)	EpiXcan	0.996794	colon_sigmoid	0.999981
2379	ENSG00000184674	GSTT1	0.67246	0.41244	0.501291	0.0484755	0.550396	4.99568e-36	7.21592e-34	21	34	34	A1	GI. colon, sigmoid (GTEx)	EpiXcan	0.996794	colon_sigmoid	0.999981
2380	ENSG00000126858	RHOT1	0.672035	0.139703	0.501562	0.219888	0.137146	4.39387e-07	3.78148e-06	51	61	61	A1	GI. colon, sigmoid (GTEx)	EpiXcan	0.996794	colon_sigmoid	0.999981
2381	ENSG00000100075	SLC25A1	-0.671834	-0.462049	0.501689	0.0328493	0.0276049	0.0281087	0.103178	16	20	20	A1	GI. colon, sigmoid (GTEx)	EpiXcan	0.996794	colon_sigmoid	0.999981
2382	ENSG00000103316	CRYM	-0.671696	-0.142281	0.501777	0.267899	0.279973	7.23371e-15	1.58115e-13	38	44	44	A1	GI. colon, sigmoid (GTEx)	EpiXcan	0.996794	colon_sigmoid	0.999981
2383	ENSG00000137338	PGBD1	-0.671492	-0.418797	0.501907	0.0520547	0.0518214	0.00211533	0.00950541	38	40	40	A1	GI. colon, sigmoid (GTEx)	EpiXcan	0.996794	colon_sigmoid	0.999981
2384	ENSG00000170871	KIAA0232	0.671263	0.219912	0.502053	0.126965	0.0128978	0.131884	0.391025	83	111	111	A1	GI. colon, sigmoid (GTEx)	EpiXcan	0.996794	colon_sigmoid	0.999981
2385	ENSG00000128159	TUBGCP6	-0.671159	-0.942244	0.502119	0.0133469	0.011662	0.159063	0.453711	9	10	10	A1	GI. colon, sigmoid (GTEx)	EpiXcan	0.996794	colon_sigmoid	0.999981
2386	ENSG00000158856	DMTN	-0.669746	-0.150927	0.50302	0.0609889	0.0534594	0.00154966	0.00713984	18	21	21	A1	GI. colon, sigmoid (GTEx)	EpiXcan	0.996794	colon_sigmoid	0.999981
2387	ENSG00000123892	RAB38	0.6697	0.317331	0.503049	0.0530027	0.0299555	0.0189988	0.0721389	13	19	19	A1	GI. colon, sigmoid (GTEx)	EpiXcan	0.996794	colon_sigmoid	0.999981
2388	ENSG00000036672	USP2	-0.66959	-0.184077	0.503119	0.0526071	0.077613	0.000219323	0.00118876	29	40	40	A1	GI. colon, sigmoid (GTEx)	EpiXcan	0.996794	colon_sigmoid	0.999981
2389	ENSG00000179277	MEIS3P1	-0.669496	-0.470836	0.503179	0.0235667	0.0969395	3.04713e-05	0.000192834	8	12	12	A1	GI. colon, sigmoid (GTEx)	EpiXcan	0.996794	colon_sigmoid	0.999981
2390	ENSG00000175115	PACS1	-0.669073	-0.404359	0.503449	0.0453165	0.0701841	0.000358901	0.00186727	18	28	28	A1	GI. colon, sigmoid (GTEx)	EpiXcan	0.996794	colon_sigmoid	0.999981
2391	ENSG00000108395	TRIM37	-0.668734	-0.290002	0.503665	0.0662639	0.161365	2.51084e-08	2.60588e-07	20	26	26	A1	GI. colon, sigmoid (GTEx)	EpiXcan	0.996794	colon_sigmoid	0.999981
2392	ENSG00000123552	USP45	0.668145	0.359224	0.504041	0.0421477	0.101996	1.32843e-05	9.01335e-05	15	25	25	A1	GI. colon, sigmoid (GTEx)	EpiXcan	0.996794	colon_sigmoid	0.999981
2393	ENSG00000160360	GPSM1	-0.667681	-0.391812	0.504337	0.0249789	0.0143824	0.120045	0.361264	16	21	21	A1	GI. colon, sigmoid (GTEx)	EpiXcan	0.996794	colon_sigmoid	0.999981
2394	ENSG00000090266	NDUFB2	0.667622	0.283218	0.504375	0.0467547	0.145014	2.3605e-07	2.10656e-06	16	18	18	A1	GI. colon, sigmoid (GTEx)	EpiXcan	0.996794	colon_sigmoid	0.999981
2395	ENSG00000164307	ERAP1	-0.66729	-0.158527	0.504587	0.213541	0.227268	9.46127e-12	1.5081e-10	43	52	52	A1	GI. colon, sigmoid (GTEx)	EpiXcan	0.996794	colon_sigmoid	0.999981
2396	ENSG00000046889	PREX2	-0.66723	-0.560586	0.504625	0.0144644	0.0228514	0.0427067	0.148699	8	9	9	A1	GI. colon, sigmoid (GTEx)	EpiXcan	0.996794	colon_sigmoid	0.999981
2397	ENSG00000086289	EPDR1	-0.666747	-0.276645	0.504934	0.0442088	0.0284828	0.0264113	0.0975096	50	70	70	A1	GI. colon, sigmoid (GTEx)	EpiXcan	0.996794	colon_sigmoid	0.999981
2398	ENSG00000164896	FASTK	0.666048	0.232664	0.50538	0.0933481	0.128952	1.24647e-06	9.88916e-06	54	61	61	A1	GI. colon, sigmoid (GTEx)	EpiXcan	0.996794	colon_sigmoid	0.999981
2399	ENSG00000135424	ITGA7	0.665928	0.328949	0.505457	0.0471842	0.165418	8.10462e-09	8.98696e-08	15	20	20	A1	GI. colon, sigmoid (GTEx)	EpiXcan	0.996794	colon_sigmoid	0.999981
2400	ENSG00000139998	RAB15	-0.665662	-0.136331	0.505627	0.143025	0.157907	4.0401e-08	4.05486e-07	43	51	51	A1	GI. colon, sigmoid (GTEx)	EpiXcan	0.996794	colon_sigmoid	0.999981
2401	ENSG00000133114	GPALPP1	0.665507	0.678522	0.505726	0.0158812	0.0165628	0.0881574	0.279451	17	19	19	A1	GI. colon, sigmoid (GTEx)	EpiXcan	0.996794	colon_sigmoid	0.999981
2402	ENSG00000141560	FN3KRP	0.665502	0.157145	0.505729	0.191961	0.608544	1.15497e-41	2.74276e-39	24	35	35	A1	GI. colon, sigmoid (GTEx)	EpiXcan	0.996794	colon_sigmoid	0.999981
2403	ENSG00000138801	PAPSS1	-0.665355	-0.263117	0.505823	0.0736781	0.0425189	0.00528069	0.0222319	69	89	89	A1	GI. colon, sigmoid (GTEx)	EpiXcan	0.996794	colon_sigmoid	0.999981
2404	ENSG00000174080	CTSF	-0.664362	-0.243288	0.506459	0.08709	0.185363	2.11933e-09	2.55322e-08	18	27	27	A1	GI. colon, sigmoid (GTEx)	EpiXcan	0.996794	colon_sigmoid	0.999981
2405	ENSG00000103510	KAT8	0.663996	0.292431	0.506693	0.071714	0.214297	1.37281e-10	1.91007e-09	15	21	21	A1	GI. colon, sigmoid (GTEx)	EpiXcan	0.996794	colon_sigmoid	0.999981
2406	ENSG00000089177	KIF16B	-0.663831	-0.161502	0.506799	0.205305	0.156759	5.24371e-08	5.15576e-07	71	89	89	A1	GI. colon, sigmoid (GTEx)	EpiXcan	0.996794	colon_sigmoid	0.999981
2407	ENSG00000110171	TRIM3	-0.663084	-0.458888	0.507277	0.0239775	0.0936745	3.54985e-05	0.000221941	12	13	13	A1	GI. colon, sigmoid (GTEx)	EpiXcan	0.996794	colon_sigmoid	0.999981
2408	ENSG00000139514	SLC7A1	0.663045	0.31459	0.507302	0.0406149	0.0331356	0.0158699	0.0611364	23	26	26	A1	GI. colon, sigmoid (GTEx)	EpiXcan	0.996794	colon_sigmoid	0.999981
2409	ENSG00000145506	NKD2	-0.662959	-1.00349	0.507357	0.00564347	0.0242165	0.0411718	0.143855	2	2	2	A1	GI. colon, sigmoid (GTEx)	EpiXcan	0.996794	colon_sigmoid	0.999981
2410	ENSG00000138600	SPPL2A	-0.662732	-0.212745	0.507502	0.103488	0.226118	1.62748e-11	2.52801e-10	59	69	69	A1	GI. colon, sigmoid (GTEx)	EpiXcan	0.996794	colon_sigmoid	0.999981
2411	ENSG00000139835	GRTP1	0.662425	0.085798	0.507699	0.248826	0.187721	2.25463e-09	2.69996e-08	64	85	85	A1	GI. colon, sigmoid (GTEx)	EpiXcan	0.996794	colon_sigmoid	0.999981
2412	ENSG00000185627	PSMD13	0.662335	0.583231	0.507756	0.0158563	0.137255	5.58515e-07	4.71123e-06	12	21	21	A1	GI. colon, sigmoid (GTEx)	EpiXcan	0.996794	colon_sigmoid	0.999981
2413	ENSG00000108187	PBLD	-0.66223	-0.367235	0.507824	0.0370466	0.0223397	0.050823	0.173298	22	28	28	A1	GI. colon, sigmoid (GTEx)	EpiXcan	0.996794	colon_sigmoid	0.999981
2414	ENSG00000174780	SRP72	-0.662176	-0.250322	0.507858	0.0562062	0.0219669	0.0538712	0.181921	53	66	66	A1	GI. colon, sigmoid (GTEx)	EpiXcan	0.996794	colon_sigmoid	0.999981
2415	ENSG00000168461	RAB31	0.662165	0.30619	0.507865	0.0513186	0.113723	3.62684e-06	2.68582e-05	24	26	26	A1	GI. colon, sigmoid (GTEx)	EpiXcan	0.996794	colon_sigmoid	0.999981
2416	ENSG00000026103	FAS	0.662043	0.26944	0.507944	0.0696319	0.139181	1.7554e-07	1.60646e-06	15	16	16	A1	GI. colon, sigmoid (GTEx)	EpiXcan	0.996794	colon_sigmoid	0.999981
2417	ENSG00000085514	PILRA	0.661835	0.114878	0.508077	0.421639	0.581282	9.02904e-40	1.73296e-37	20	25	25	A1	GI. colon, sigmoid (GTEx)	EpiXcan	0.996794	colon_sigmoid	0.999981
2418	ENSG00000100726	TELO2	0.661649	0.217217	0.508196	0.152504	0.171872	3.35517e-09	3.90767e-08	16	20	20	A1	GI. colon, sigmoid (GTEx)	EpiXcan	0.996794	colon_sigmoid	0.999981
2419	ENSG00000267270	PARD6G-AS1	-0.661377	-0.435111	0.508371	0.0225589	0.0650013	0.000645614	0.00321111	12	13	13	A1	GI. colon, sigmoid (GTEx)	EpiXcan	0.996794	colon_sigmoid	0.999981
2420	ENSG00000262246	CORO7	-0.661372	-0.516898	0.508374	0.0151514	0.0122764	0.153431	0.442148	12	14	14	A1	GI. colon, sigmoid (GTEx)	EpiXcan	0.996794	colon_sigmoid	0.999981
2421	ENSG00000263244	AC087190.4	-0.660611	-0.664907	0.508862	0.0136692	0.0265646	0.0337795	0.121386	11	14	14	A1	GI. colon, sigmoid (GTEx)	EpiXcan	0.996794	colon_sigmoid	0.999981
2422	ENSG00000204618	RNF39	0.660512	0.364853	0.508925	0.0373548	0.0184658	0.0633269	0.210055	15	17	17	A1	GI. colon, sigmoid (GTEx)	EpiXcan	0.996794	colon_sigmoid	0.999981
2423	ENSG00000180979	LRRC57	-0.660145	-0.350354	0.509161	0.0558416	0.0860065	6.58637e-05	0.00039319	17	19	19	A1	GI. colon, sigmoid (GTEx)	EpiXcan	0.996794	colon_sigmoid	0.999981
2424	ENSG00000151806	GUF1	-0.658554	-0.221968	0.510182	0.109636	0.220641	1.78465e-11	2.75686e-10	9	10	10	A1	GI. colon, sigmoid (GTEx)	EpiXcan	0.996794	colon_sigmoid	0.999981
2425	ENSG00000041802	LSG1	0.65788	0.238928	0.510616	0.125832	0.466199	9.04807e-27	5.8964e-25	22	26	26	A1	GI. colon, sigmoid (GTEx)	EpiXcan	0.996794	colon_sigmoid	0.999981
2426	ENSG00000128805	ARHGAP22	-0.657141	-0.530864	0.51109	0.027904	0.0259499	0.0354416	0.126515	24	28	28	A1	GI. colon, sigmoid (GTEx)	EpiXcan	0.996794	colon_sigmoid	0.999981
2427	ENSG00000197013	ZNF429	-0.656899	-0.27472	0.511246	0.0884275	0.15807	4.56992e-08	4.55399e-07	25	33	33	A1	GI. colon, sigmoid (GTEx)	EpiXcan	0.996794	colon_sigmoid	0.999981
2428	ENSG00000100983	GSS	-0.656878	-0.48765	0.51126	0.0105883	0.0195512	0.0674565	0.22181	17	22	22	A1	GI. colon, sigmoid (GTEx)	EpiXcan	0.996794	colon_sigmoid	0.999981
2429	ENSG00000181029	TRAPPC5	0.656817	0.207854	0.511299	0.0908641	0.0354949	0.0135628	0.0529475	68	83	83	A1	GI. colon, sigmoid (GTEx)	EpiXcan	0.996794	colon_sigmoid	0.999981
2430	ENSG00000110583	NAA40	-0.656659	-0.513322	0.5114	0.0158927	0.0235221	0.0454396	0.156927	11	14	14	A1	GI. colon, sigmoid (GTEx)	EpiXcan	0.996794	colon_sigmoid	0.999981
2431	ENSG00000242616	GNG10	-0.656595	-0.15819	0.511441	0.168072	0.372252	2.63146e-20	9.24046e-19	57	75	75	A1	GI. colon, sigmoid (GTEx)	EpiXcan	0.996794	colon_sigmoid	0.999981
2432	ENSG00000134013	LOXL2	0.65588	0.281522	0.511902	0.0719373	0.0168369	0.0819448	0.26231	35	42	42	A1	GI. colon, sigmoid (GTEx)	EpiXcan	0.996794	colon_sigmoid	0.999981
2433	ENSG00000168826	ZBTB49	0.655472	0.52983	0.512164	0.0301103	0.0165342	0.0904538	0.285179	26	32	32	A1	GI. colon, sigmoid (GTEx)	EpiXcan	0.996794	colon_sigmoid	0.999981
2434	ENSG00000256092	AC137767.1	-0.654559	-0.204087	0.512752	0.0675607	0.145467	1.29911e-07	1.20622e-06	18	22	22	A1	GI. colon, sigmoid (GTEx)	EpiXcan	0.996794	colon_sigmoid	0.999981
2435	ENSG00000139651	ZNF740	-0.653587	-0.490402	0.513378	0.0217027	0.0354353	0.0124099	0.0488976	5	5	5	A1	GI. colon, sigmoid (GTEx)	EpiXcan	0.996794	colon_sigmoid	0.999981
2436	ENSG00000167862	MRPL58	0.653395	1.7803	0.513502	0.00242842	0.0136576	0.116611	0.35279	11	12	12	A1	GI. colon, sigmoid (GTEx)	EpiXcan	0.996794	colon_sigmoid	0.999981
2437	ENSG00000170634	ACYP2	0.653234	0.228806	0.513605	0.0908435	0.160784	2.56361e-09	3.04139e-08	12	15	15	A1	GI. colon, sigmoid (GTEx)	EpiXcan	0.996794	colon_sigmoid	0.999981
2438	ENSG00000165714	BORCS5	0.653155	0.253298	0.513656	0.105084	0.110193	8.36531e-06	5.81958e-05	36	49	49	A1	GI. colon, sigmoid (GTEx)	EpiXcan	0.996794	colon_sigmoid	0.999981
2439	ENSG00000068305	MEF2A	0.653012	0.449655	0.513748	0.0144331	0.0399576	0.00783684	0.0320029	4	5	5	A1	GI. colon, sigmoid (GTEx)	EpiXcan	0.996794	colon_sigmoid	0.999981
2440	ENSG00000162882	HAAO	-0.652403	-0.389146	0.514141	0.0313417	0.120407	3.17424e-06	2.36943e-05	19	22	22	A1	GI. colon, sigmoid (GTEx)	EpiXcan	0.996794	colon_sigmoid	0.999981
2441	ENSG00000112983	BRD8	-0.651984	-1.44001	0.514411	0.00234485	0.017306	0.0765322	0.247357	9	9	9	A1	GI. colon, sigmoid (GTEx)	EpiXcan	0.996794	colon_sigmoid	0.999981
2442	ENSG00000039650	PNKP	0.65154	0.519833	0.514698	0.0202489	0.052997	0.00234242	0.0104455	22	29	29	A1	GI. colon, sigmoid (GTEx)	EpiXcan	0.996794	colon_sigmoid	0.999981
2443	ENSG00000083544	TDRD3	-0.651525	-0.302742	0.514707	0.0749309	0.0449296	0.00567989	0.0237981	44	53	53	A1	GI. colon, sigmoid (GTEx)	EpiXcan	0.996794	colon_sigmoid	0.999981
2444	ENSG00000132793	LPIN3	-0.651259	-0.308558	0.514879	0.0484371	0.155376	3.90825e-08	3.93097e-07	6	9	9	A1	GI. colon, sigmoid (GTEx)	EpiXcan	0.996794	colon_sigmoid	0.999981
2445	ENSG00000144791	LIMD1	0.650933	0.165787	0.51509	0.173692	0.399603	2.27803e-22	9.70137e-21	36	43	43	A1	GI. colon, sigmoid (GTEx)	EpiXcan	0.996794	colon_sigmoid	0.999981
2446	ENSG00000172247	C1QTNF4	0.650889	0.271513	0.515118	0.0632047	0.144525	2.36756e-07	2.11151e-06	8	10	10	A1	GI. colon, sigmoid (GTEx)	EpiXcan	0.996794	colon_sigmoid	0.999981
2447	ENSG00000197558	SSPO	0.650486	0.413503	0.515379	0.0276712	0.119667	2.3725e-06	1.80071e-05	5	7	7	A1	GI. colon, sigmoid (GTEx)	EpiXcan	0.996794	colon_sigmoid	0.999981
2448	ENSG00000237489	LINC00959	-0.650327	-0.238716	0.515481	0.0697118	0.156047	6.43726e-08	6.24169e-07	37	53	53	A1	GI. colon, sigmoid (GTEx)	EpiXcan	0.996794	colon_sigmoid	0.999981
2449	ENSG00000272849	AC084018.1	0.650222	0.262818	0.515549	0.0672353	0.186936	2.31238e-09	2.76675e-08	11	13	13	A1	GI. colon, sigmoid (GTEx)	EpiXcan	0.996794	colon_sigmoid	0.999981
2450	ENSG00000001460	STPG1	0.650067	0.281143	0.515649	0.0562676	0.246231	2.14717e-12	3.68225e-11	5	12	12	A1	GI. colon, sigmoid (GTEx)	EpiXcan	0.996794	colon_sigmoid	0.999981
2451	ENSG00000254087	LYN	0.649133	0.346198	0.516253	0.0417153	0.0932669	4.36545e-05	0.000268382	21	28	28	A1	GI. colon, sigmoid (GTEx)	EpiXcan	0.996794	colon_sigmoid	0.999981
2452	ENSG00000105404	RABAC1	-0.649047	-0.281623	0.516308	0.0639382	0.0855846	0.000102494	0.000589753	24	40	40	A1	GI. colon, sigmoid (GTEx)	EpiXcan	0.996794	colon_sigmoid	0.999981
2453	ENSG00000090857	PDPR	-0.648907	-0.774544	0.516399	0.00719648	0.0244916	0.0303712	0.110499	5	8	8	A1	GI. colon, sigmoid (GTEx)	EpiXcan	0.996794	colon_sigmoid	0.999981
2454	ENSG00000212694	LINC01089	0.648776	0.229261	0.516483	0.087382	0.199219	2.69826e-10	3.63163e-09	11	14	14	A1	GI. colon, sigmoid (GTEx)	EpiXcan	0.996794	colon_sigmoid	0.999981
2455	ENSG00000174353	STAG3L3	-0.648693	-0.682869	0.516537	0.00789134	0.095818	3.11218e-05	0.000196595	8	11	11	A1	GI. colon, sigmoid (GTEx)	EpiXcan	0.996794	colon_sigmoid	0.999981
2456	ENSG00000090686	USP48	-0.648291	-0.395374	0.516797	0.0216356	0.0342118	0.0159022	0.0612439	28	35	35	A1	GI. colon, sigmoid (GTEx)	EpiXcan	0.996794	colon_sigmoid	0.999981
2457	ENSG00000163918	RFC4	0.648206	0.948008	0.516852	0.00516921	0.0491385	0.00294669	0.0129302	5	5	5	A1	GI. colon, sigmoid (GTEx)	EpiXcan	0.996794	colon_sigmoid	0.999981
2458	ENSG00000153406	NMRAL1	0.6482	0.164652	0.516855	0.157489	0.392657	3.1188e-22	1.32017e-20	10	18	18	A1	GI. colon, sigmoid (GTEx)	EpiXcan	0.996794	colon_sigmoid	0.999981
2459	ENSG00000233006	MIR3936HG	0.647942	0.281529	0.517023	0.0554813	0.118227	2.99033e-06	2.23931e-05	15	20	20	A1	GI. colon, sigmoid (GTEx)	EpiXcan	0.996794	colon_sigmoid	0.999981
2460	ENSG00000069943	PIGB	-0.647535	-0.157791	0.517286	0.189102	0.480326	2.39647e-28	1.73974e-26	14	18	18	A1	GI. colon, sigmoid (GTEx)	EpiXcan	0.996794	colon_sigmoid	0.999981
2461	ENSG00000132507	EIF5A	0.647131	0.291677	0.517547	0.0880969	0.19172	7.1091e-10	9.07981e-09	33	44	44	A1	GI. colon, sigmoid (GTEx)	EpiXcan	0.996794	colon_sigmoid	0.999981
2462	ENSG00000080822	CLDND1	-0.647088	-0.391861	0.517575	0.0441301	0.0390071	0.00986836	0.0395497	18	21	21	A1	GI. colon, sigmoid (GTEx)	EpiXcan	0.996794	colon_sigmoid	0.999981
2463	ENSG00000144021	CIAO1	-0.646494	-0.384483	0.517959	0.0333769	0.151741	5.82338e-08	5.67789e-07	8	9	9	A1	GI. colon, sigmoid (GTEx)	EpiXcan	0.996794	colon_sigmoid	0.999981
2464	ENSG00000257365	FNTB	-0.646001	-0.350141	0.518279	0.0244132	0.0189685	0.0720155	0.234926	19	23	23	A1	GI. colon, sigmoid (GTEx)	EpiXcan	0.996794	colon_sigmoid	0.999981
2465	ENSG00000204632	HLA-G	0.64574	0.314184	0.518448	0.07584	0.268262	7.10448e-14	1.43018e-12	24	32	32	A1	GI. colon, sigmoid (GTEx)	EpiXcan	0.996794	colon_sigmoid	0.999981
2466	ENSG00000213963	AC019080.1	-0.64556	-0.298023	0.518565	0.041419	0.0972579	2.27366e-05	0.000147619	32	41	41	A1	GI. colon, sigmoid (GTEx)	EpiXcan	0.996794	colon_sigmoid	0.999981
2467	ENSG00000111361	EIF2B1	0.64544	0.729798	0.518642	0.0144469	0.0331952	0.0165598	0.0635321	7	8	8	A1	GI. colon, sigmoid (GTEx)	EpiXcan	0.996794	colon_sigmoid	0.999981
2468	ENSG00000176386	CDC26	-0.645418	-0.245561	0.518657	0.0645281	0.116343	5.02976e-06	3.64385e-05	27	33	33	A1	GI. colon, sigmoid (GTEx)	EpiXcan	0.996794	colon_sigmoid	0.999981
2469	ENSG00000130702	LAMA5	0.645408	0.30059	0.518663	0.0353099	0.111696	4.04046e-06	2.96702e-05	15	23	23	A1	GI. colon, sigmoid (GTEx)	EpiXcan	0.996794	colon_sigmoid	0.999981
2470	ENSG00000119782	FKBP1B	0.644969	0.81669	0.518947	0.0141219	0.02553	0.0356805	0.127206	15	19	19	A1	GI. colon, sigmoid (GTEx)	EpiXcan	0.996794	colon_sigmoid	0.999981
2471	ENSG00000196954	CASP4	0.6446	0.727901	0.519186	0.00985826	0.0761229	0.000217643	0.00118011	6	9	9	A1	GI. colon, sigmoid (GTEx)	EpiXcan	0.996794	colon_sigmoid	0.999981
2472	ENSG00000073050	XRCC1	0.644374	0.380621	0.519333	0.030458	0.096447	2.79856e-05	0.000178794	11	13	13	A1	GI. colon, sigmoid (GTEx)	EpiXcan	0.996794	colon_sigmoid	0.999981
2473	ENSG00000112031	MTRF1L	0.644356	0.129958	0.519345	0.291435	0.543957	2.66235e-34	3.33055e-32	6	7	7	A1	GI. colon, sigmoid (GTEx)	EpiXcan	0.996794	colon_sigmoid	0.999981
2474	ENSG00000165392	WRN	0.644345	0.324743	0.519351	0.0311207	0.0898838	6.74614e-05	0.000402043	10	11	11	A1	GI. colon, sigmoid (GTEx)	EpiXcan	0.996794	colon_sigmoid	0.999981
2475	ENSG00000225205	AC078883.1	0.643777	0.718927	0.51972	0.010442	0.0175775	0.084979	0.270662	6	7	7	A1	GI. colon, sigmoid (GTEx)	EpiXcan	0.996794	colon_sigmoid	0.999981
2476	ENSG00000087301	TXNDC16	0.643599	0.206215	0.519836	0.110029	0.218014	2.53378e-11	3.82552e-10	37	40	40	A1	GI. colon, sigmoid (GTEx)	EpiXcan	0.996794	colon_sigmoid	0.999981
2477	ENSG00000150687	PRSS23	0.643425	0.365393	0.519948	0.0354225	0.0311339	0.0202798	0.0765257	21	28	28	A1	GI. colon, sigmoid (GTEx)	EpiXcan	0.996794	colon_sigmoid	0.999981
2478	ENSG00000130717	UCK1	-0.643296	-0.209671	0.520032	0.0880292	0.145257	1.64839e-07	1.51348e-06	30	34	34	A1	GI. colon, sigmoid (GTEx)	EpiXcan	0.996794	colon_sigmoid	0.999981
2479	ENSG00000151632	AKR1C2	-0.642811	-0.213011	0.520347	0.0796968	0.229381	8.37429e-12	1.34401e-10	23	36	36	A1	GI. colon, sigmoid (GTEx)	EpiXcan	0.996794	colon_sigmoid	0.999981
2480	ENSG00000122952	ZWINT	0.642295	0.220211	0.520682	0.026573	0.0783908	0.000172851	0.0009546	17	21	21	A1	GI. colon, sigmoid (GTEx)	EpiXcan	0.996794	colon_sigmoid	0.999981
2481	ENSG00000109794	FAM149A	-0.641932	-0.155609	0.520917	0.165528	0.267669	1.14822e-15	2.70837e-14	18	23	23	A1	GI. colon, sigmoid (GTEx)	EpiXcan	0.996794	colon_sigmoid	0.999981
2482	ENSG00000130731	METTL26	-0.641715	-0.723768	0.521058	0.00919729	0.479237	3.56892e-28	2.55123e-26	6	8	8	A1	GI. colon, sigmoid (GTEx)	EpiXcan	0.996794	colon_sigmoid	0.999981
2483	ENSG00000111711	GOLT1B	-0.641261	-0.412276	0.521353	0.0208339	0.0947506	4.20777e-05	0.000259257	3	4	4	A1	GI. colon, sigmoid (GTEx)	EpiXcan	0.996794	colon_sigmoid	0.999981
2484	ENSG00000228544	CCDC183-AS1	0.641221	0.499956	0.521379	0.0335691	0.0319029	0.0178063	0.0679977	18	26	26	A1	GI. colon, sigmoid (GTEx)	EpiXcan	0.996794	colon_sigmoid	0.999981
2485	ENSG00000147439	BIN3	0.641106	0.459275	0.521454	0.0318509	0.0352301	0.0135358	0.0528864	18	22	22	A1	GI. colon, sigmoid (GTEx)	EpiXcan	0.996794	colon_sigmoid	0.999981
2486	ENSG00000109667	SLC2A9	-0.64107	-0.163013	0.521477	0.189221	0.30527	8.92748e-17	2.34677e-15	23	27	27	A1	GI. colon, sigmoid (GTEx)	EpiXcan	0.996794	colon_sigmoid	0.999981
2487	ENSG00000160678	S100A1	0.641062	0.577403	0.521482	0.0211373	0.102999	6.42545e-06	4.56295e-05	3	8	8	A1	GI. colon, sigmoid (GTEx)	EpiXcan	0.996794	colon_sigmoid	0.999981
2488	ENSG00000205084	TMEM231	0.640366	0.310696	0.521935	0.053023	0.076721	0.000250824	0.00134339	35	43	43	A1	GI. colon, sigmoid (GTEx)	EpiXcan	0.996794	colon_sigmoid	0.999981
2489	ENSG00000150316	CWC15	-0.639317	-0.222107	0.522617	0.103458	0.186516	7.59089e-10	9.65994e-09	36	41	41	A1	GI. colon, sigmoid (GTEx)	EpiXcan	0.996794	colon_sigmoid	0.999981
2490	ENSG00000188643	S100A16	0.63901	0.141084	0.522817	0.185323	0.237519	4.71262e-13	8.63118e-12	27	35	35	A1	GI. colon, sigmoid (GTEx)	EpiXcan	0.996794	colon_sigmoid	0.999981
2491	ENSG00000204397	CARD16	0.638788	0.456712	0.522961	0.0256546	0.0110131	0.157692	0.450902	14	15	15	A1	GI. colon, sigmoid (GTEx)	EpiXcan	0.996794	colon_sigmoid	0.999981
2492	ENSG00000198252	STYX	0.638032	0.305752	0.523453	0.0543442	0.126202	1.48204e-06	1.16526e-05	17	21	21	A1	GI. colon, sigmoid (GTEx)	EpiXcan	0.996794	colon_sigmoid	0.999981
2493	ENSG00000119411	BSPRY	0.637785	0.465217	0.523613	0.0195489	0.149129	1.21445e-07	1.13212e-06	5	7	7	A1	GI. colon, sigmoid (GTEx)	EpiXcan	0.996794	colon_sigmoid	0.999981
2494	ENSG00000180185	FAHD1	0.637658	0.143477	0.523696	0.183854	0.497821	6.02782e-30	4.93893e-28	17	24	24	A1	GI. colon, sigmoid (GTEx)	EpiXcan	0.996794	colon_sigmoid	0.999981
2495	ENSG00000125637	PSD4	-0.637479	-0.309579	0.523813	0.0427341	0.219233	1.24129e-11	1.94756e-10	5	8	8	A1	GI. colon, sigmoid (GTEx)	EpiXcan	0.996794	colon_sigmoid	0.999981
2496	ENSG00000165730	STOX1	0.637231	0.181589	0.523974	0.117823	0.212092	5.03982e-11	7.36319e-10	24	27	27	A1	GI. colon, sigmoid (GTEx)	EpiXcan	0.996794	colon_sigmoid	0.999981
2497	ENSG00000116991	SIPA1L2	0.637078	0.70999	0.524074	0.0109457	0.0251942	0.0378821	0.133762	7	10	10	A1	GI. colon, sigmoid (GTEx)	EpiXcan	0.996794	colon_sigmoid	0.999981
2498	ENSG00000260196	AC124798.1	-0.636968	-0.530089	0.524145	0.0154705	0.0599648	0.00125786	0.00589821	17	24	24	A1	GI. colon, sigmoid (GTEx)	EpiXcan	0.996794	colon_sigmoid	0.999981
2499	ENSG00000153936	HS2ST1	-0.636394	-0.423425	0.52452	0.0266876	0.0372864	0.0086957	0.0352329	18	21	21	A1	GI. colon, sigmoid (GTEx)	EpiXcan	0.996794	colon_sigmoid	0.999981
2500	ENSG00000237940	LINC01238	0.636068	0.420097	0.524732	0.0363057	0.0645238	0.000693511	0.00342865	25	31	31	A1	GI. colon, sigmoid (GTEx)	EpiXcan	0.996794	colon_sigmoid	0.999981
2501	ENSG00000123106	CCDC91	-0.635818	-0.410854	0.524895	0.0546078	0.0881461	7.93969e-05	0.000467408	25	26	26	A1	GI. colon, sigmoid (GTEx)	EpiXcan	0.996794	colon_sigmoid	0.999981
2502	ENSG00000142207	URB1	0.635573	0.418826	0.525055	0.0493598	0.0762555	0.000148266	0.00082566	29	32	32	A1	GI. colon, sigmoid (GTEx)	EpiXcan	0.996794	colon_sigmoid	0.999981
2503	ENSG00000135686	KLHL36	0.634983	0.358848	0.525439	0.0303471	0.0554669	0.00173018	0.00789369	16	20	20	A1	GI. colon, sigmoid (GTEx)	EpiXcan	0.996794	colon_sigmoid	0.999981
2504	ENSG00000122390	NAA60	-0.634979	-0.279575	0.525442	0.0591524	0.237292	3.12138e-12	5.27548e-11	9	16	16	A1	GI. colon, sigmoid (GTEx)	EpiXcan	0.996794	colon_sigmoid	0.999981
2505	ENSG00000138795	LEF1	0.634932	1.29128	0.525473	0.00247215	0.0164825	0.0913311	0.287449	2	3	3	A1	GI. colon, sigmoid (GTEx)	EpiXcan	0.996794	colon_sigmoid	0.999981
2506	ENSG00000158828	PINK1	0.63387	0.938357	0.526165	0.00775879	0.0200073	0.0669562	0.220372	2	3	3	A1	GI. colon, sigmoid (GTEx)	EpiXcan	0.996794	colon_sigmoid	0.999981
2507	ENSG00000158296	SLC13A3	0.633848	0.135543	0.52618	0.0798549	0.0495076	0.0030507	0.0133698	35	52	52	A1	GI. colon, sigmoid (GTEx)	EpiXcan	0.996794	colon_sigmoid	0.999981
2508	ENSG00000113119	TMCO6	0.633179	0.235674	0.526617	0.153221	0.0868852	7.34985e-05	0.000435797	39	55	55	A1	GI. colon, sigmoid (GTEx)	EpiXcan	0.996794	colon_sigmoid	0.999981
2509	ENSG00000105618	PRPF31	-0.632943	-0.72921	0.526771	0.0129954	0.0261871	0.032582	0.117626	13	23	23	A1	GI. colon, sigmoid (GTEx)	EpiXcan	0.996794	colon_sigmoid	0.999981
2510	ENSG00000078674	PCM1	-0.632406	-0.301937	0.527122	0.049877	0.108502	1.01937e-05	7.01313e-05	18	22	22	A1	GI. colon, sigmoid (GTEx)	EpiXcan	0.996794	colon_sigmoid	0.999981
2511	ENSG00000184990	SIVA1	-0.632404	-0.36576	0.527123	0.0400581	0.0799916	0.000142974	0.000799367	15	17	17	A1	GI. colon, sigmoid (GTEx)	EpiXcan	0.996794	colon_sigmoid	0.999981
2512	ENSG00000168067	MAP4K2	0.631605	0.327622	0.527645	0.0376613	0.0355323	0.0137676	0.0537022	17	24	24	A1	GI. colon, sigmoid (GTEx)	EpiXcan	0.996794	colon_sigmoid	0.999981
2513	ENSG00000270195	AC016773.1	0.631521	11.4616	0.5277	4.9427e-05	0.0243708	0.0417973	0.145968	1	2	2	A1	GI. colon, sigmoid (GTEx)	EpiXcan	0.996794	colon_sigmoid	0.999981
2514	ENSG00000203668	CHML	0.631177	0.669812	0.527925	0.00997955	0.0948983	3.47756e-05	0.00021781	6	9	9	A1	GI. colon, sigmoid (GTEx)	EpiXcan	0.996794	colon_sigmoid	0.999981
2515	ENSG00000185909	KLHDC8B	-0.629979	-1.0074	0.528708	0.00731642	0.0248075	0.0372155	0.13194	16	20	20	A1	GI. colon, sigmoid (GTEx)	EpiXcan	0.996794	colon_sigmoid	0.999981
2516	ENSG00000102858	MGRN1	0.629798	0.22483	0.528827	0.0824775	0.524924	5.15528e-34	6.22677e-32	14	18	18	A1	GI. colon, sigmoid (GTEx)	EpiXcan	0.996794	colon_sigmoid	0.999981
2517	ENSG00000248333	CDK11B	-0.629022	-0.382385	0.529335	0.0315613	0.0715971	0.000318236	0.00166809	8	16	16	A1	GI. colon, sigmoid (GTEx)	EpiXcan	0.996794	colon_sigmoid	0.999981
2518	ENSG00000135124	P2RX4	-0.627899	-0.258612	0.53007	0.0588655	0.100474	1.83041e-05	0.0001212	16	19	19	A1	GI. colon, sigmoid (GTEx)	EpiXcan	0.996794	colon_sigmoid	0.999981
2519	ENSG00000183486	MX2	0.627398	0.959042	0.530399	0.00701198	0.0100509	0.18047	0.5013	7	11	11	A1	GI. colon, sigmoid (GTEx)	EpiXcan	0.996794	colon_sigmoid	0.999981
2520	ENSG00000204381	LAYN	0.627188	0.141051	0.530536	0.0566474	0.156214	5.94568e-08	5.78908e-07	25	34	34	A1	GI. colon, sigmoid (GTEx)	EpiXcan	0.996794	colon_sigmoid	0.999981
2521	ENSG00000172175	MALT1	-0.626591	-0.336153	0.530927	0.0355242	0.0276917	0.0296631	0.10826	38	45	45	A1	GI. colon, sigmoid (GTEx)	EpiXcan	0.996794	colon_sigmoid	0.999981
2522	ENSG00000140398	NEIL1	-0.626567	-0.401875	0.530943	0.0248714	0.0569922	0.00166647	0.00764034	6	7	7	A1	GI. colon, sigmoid (GTEx)	EpiXcan	0.996794	colon_sigmoid	0.999981
2523	ENSG00000099251	HSD17B7P2	0.623752	0.239336	0.532791	0.0772639	0.0329008	0.0143036	0.0555917	40	48	48	A1	GI. colon, sigmoid (GTEx)	EpiXcan	0.996794	colon_sigmoid	0.999981
2524	ENSG00000116906	GNPAT	0.623548	0.18133	0.532925	0.161363	0.174533	8.23322e-09	9.10462e-08	52	59	59	A1	GI. colon, sigmoid (GTEx)	EpiXcan	0.996794	colon_sigmoid	0.999981
2525	ENSG00000238227	TMEM250	-0.623179	-0.245031	0.533167	0.0918953	0.0118729	0.155589	0.446896	41	60	60	A1	GI. colon, sigmoid (GTEx)	EpiXcan	0.996794	colon_sigmoid	0.999981
2526	ENSG00000139726	DENR	0.622534	0.313458	0.533591	0.0231912	0.0242908	0.0422513	0.147369	18	22	22	A1	GI. colon, sigmoid (GTEx)	EpiXcan	0.996794	colon_sigmoid	0.999981
2527	ENSG00000089639	GMIP	-0.622311	-0.468109	0.533737	0.0140004	0.0133361	0.135113	0.398455	37	56	56	A1	GI. colon, sigmoid (GTEx)	EpiXcan	0.996794	colon_sigmoid	0.999981
2528	ENSG00000122367	LDB3	0.622308	0.3888	0.533739	0.0184656	0.0177024	0.0800085	0.25662	15	20	20	A1	GI. colon, sigmoid (GTEx)	EpiXcan	0.996794	colon_sigmoid	0.999981
2529	ENSG00000165272	AQP3	0.622141	0.191349	0.533849	0.110501	0.236474	2.52422e-13	4.77931e-12	12	14	14	A1	GI. colon, sigmoid (GTEx)	EpiXcan	0.996794	colon_sigmoid	0.999981
2530	ENSG00000132305	IMMT	0.621765	0.165714	0.534096	0.166402	0.394998	1.73611e-21	6.7946e-20	24	30	30	A1	GI. colon, sigmoid (GTEx)	EpiXcan	0.996794	colon_sigmoid	0.999981
2531	ENSG00000186687	LYRM7	-0.621295	-0.278474	0.534406	0.0295143	0.0141502	0.11982	0.360844	11	12	12	A1	GI. colon, sigmoid (GTEx)	EpiXcan	0.996794	colon_sigmoid	0.999981
2532	ENSG00000260404	AC110079.1	-0.620912	-0.21985	0.534658	0.0725814	0.166998	1.02479e-08	1.11219e-07	9	9	9	A1	GI. colon, sigmoid (GTEx)	EpiXcan	0.996794	colon_sigmoid	0.999981
2533	ENSG00000165929	TC2N	-0.620805	-0.188675	0.534728	0.11163	0.188143	2.73014e-10	3.67101e-09	17	20	20	A1	GI. colon, sigmoid (GTEx)	EpiXcan	0.996794	colon_sigmoid	0.999981
2534	ENSG00000180938	ZNF572	0.62077	0.283298	0.534751	0.046209	0.040722	0.00836528	0.0340023	33	36	36	A1	GI. colon, sigmoid (GTEx)	EpiXcan	0.996794	colon_sigmoid	0.999981
2535	ENSG00000076706	MCAM	-0.620566	-0.346625	0.534885	0.0407288	0.092963	3.92654e-05	0.000243321	12	14	14	A1	GI. colon, sigmoid (GTEx)	EpiXcan	0.996794	colon_sigmoid	0.999981
2536	ENSG00000084207	GSTP1	0.620495	0.216586	0.534932	0.0878281	0.193503	4.31414e-10	5.65968e-09	26	39	39	A1	GI. colon, sigmoid (GTEx)	EpiXcan	0.996794	colon_sigmoid	0.999981
2537	ENSG00000070614	NDST1	-0.62022	-0.589358	0.535113	0.0119344	0.153821	1.00271e-08	1.08991e-07	3	4	4	A1	GI. colon, sigmoid (GTEx)	EpiXcan	0.996794	colon_sigmoid	0.999981
2538	ENSG00000170954	ZNF415	0.620049	0.308407	0.535225	0.0551797	0.161637	3.16271e-08	3.2345e-07	24	27	27	A1	GI. colon, sigmoid (GTEx)	EpiXcan	0.996794	colon_sigmoid	0.999981
2539	ENSG00000141391	PRELID3A	-0.619498	-0.160282	0.535588	0.129125	0.380162	2.36454e-20	8.36606e-19	16	22	22	A1	GI. colon, sigmoid (GTEx)	EpiXcan	0.996794	colon_sigmoid	0.999981
2540	ENSG00000177169	ULK1	-0.619484	-0.369316	0.535598	0.0291389	0.0155828	0.103456	0.31963	24	28	28	A1	GI. colon, sigmoid (GTEx)	EpiXcan	0.996794	colon_sigmoid	0.999981
2541	ENSG00000126457	PRMT1	0.619028	1.39943	0.535898	0.00836817	0.0118639	0.157477	0.450656	6	6	6	A1	GI. colon, sigmoid (GTEx)	EpiXcan	0.996794	colon_sigmoid	0.999981
2542	ENSG00000111057	KRT18	-0.618759	0.210514	0.536075	0.0416482	0.0149262	0.10731	0.329301	23	33	33	A1	GI. colon, sigmoid (GTEx)	EpiXcan	0.996794	colon_sigmoid	0.999981
2543	ENSG00000068745	IP6K2	0.618705	0.454627	0.536111	0.0389412	0.0840237	7.39749e-05	0.00043825	11	17	17	A1	GI. colon, sigmoid (GTEx)	EpiXcan	0.996794	colon_sigmoid	0.999981
2544	ENSG00000184206	GOLGA6L4	0.618696	0.135525	0.536117	0.26529	0.516411	2.97175e-34	3.68471e-32	37	52	52	A1	GI. colon, sigmoid (GTEx)	EpiXcan	0.996794	colon_sigmoid	0.999981
2545	ENSG00000163703	CRELD1	0.618624	0.263707	0.536164	0.07597	0.124288	7.36255e-07	6.06091e-06	21	29	29	A1	GI. colon, sigmoid (GTEx)	EpiXcan	0.996794	colon_sigmoid	0.999981
2546	ENSG00000171310	CHST11	-0.61822	-0.13312	0.53643	0.186917	0.213237	2.59384e-11	3.91197e-10	42	50	50	A1	GI. colon, sigmoid (GTEx)	EpiXcan	0.996794	colon_sigmoid	0.999981
2547	ENSG00000125863	MKKS	-0.618111	-0.206805	0.536502	0.0562756	0.0694008	0.000296964	0.00156655	12	16	16	A1	GI. colon, sigmoid (GTEx)	EpiXcan	0.996794	colon_sigmoid	0.999981
2548	ENSG00000067141	NEO1	0.618078	0.0690227	0.536524	0.0451761	0.0627415	0.000734079	0.00361137	16	19	19	A1	GI. colon, sigmoid (GTEx)	EpiXcan	0.996794	colon_sigmoid	0.999981
2549	ENSG00000075234	TTC38	-0.616704	-0.211209	0.53743	0.0703277	0.151506	1.16413e-07	1.08825e-06	16	16	16	A1	GI. colon, sigmoid (GTEx)	EpiXcan	0.996794	colon_sigmoid	0.999981
2550	ENSG00000133706	LARS	0.616427	0.201181	0.537613	0.12428	0.309902	1.20429e-16	3.14213e-15	44	57	57	A1	GI. colon, sigmoid (GTEx)	EpiXcan	0.996794	colon_sigmoid	0.999981
2551	ENSG00000109790	KLHL5	0.616243	0.272303	0.537734	0.0756161	0.097705	1.90121e-05	0.000125355	71	94	94	A1	GI. colon, sigmoid (GTEx)	EpiXcan	0.996794	colon_sigmoid	0.999981
2552	ENSG00000158623	COPG2	0.616234	0.815476	0.53774	0.00641602	0.031418	0.021227	0.0798207	7	11	11	A1	GI. colon, sigmoid (GTEx)	EpiXcan	0.996794	colon_sigmoid	0.999981
2553	ENSG00000182858	ALG12	0.616052	0.183733	0.53786	0.093142	0.141128	3.49337e-08	3.55194e-07	16	16	16	A1	GI. colon, sigmoid (GTEx)	EpiXcan	0.996794	colon_sigmoid	0.999981
2554	ENSG00000126464	PRR12	-0.615794	-0.274078	0.538031	0.0420602	0.13592	5.29276e-07	4.47807e-06	13	17	17	A1	GI. colon, sigmoid (GTEx)	EpiXcan	0.996794	colon_sigmoid	0.999981
2555	ENSG00000141934	PLPP2	0.615593	0.185027	0.538163	0.10652	0.16846	1.45227e-08	1.54501e-07	18	20	20	A1	GI. colon, sigmoid (GTEx)	EpiXcan	0.996794	colon_sigmoid	0.999981
2556	ENSG00000135315	CEP162	0.615137	0.250663	0.538465	0.0552568	0.107896	9.20961e-06	6.37214e-05	57	78	78	A1	GI. colon, sigmoid (GTEx)	EpiXcan	0.996794	colon_sigmoid	0.999981
2557	ENSG00000112096	SOD2	-0.615017	-0.303921	0.538543	0.0401595	0.0515976	0.0027607	0.0121674	62	71	71	A1	GI. colon, sigmoid (GTEx)	EpiXcan	0.996794	colon_sigmoid	0.999981
2558	ENSG00000104774	MAN2B1	0.614749	0.346191	0.53872	0.0396322	0.135095	6.17451e-07	5.15253e-06	7	9	9	A1	GI. colon, sigmoid (GTEx)	EpiXcan	0.996794	colon_sigmoid	0.999981
2559	ENSG00000084674	APOB	0.614701	0.455339	0.538752	0.0211373	0.0455662	0.00496182	0.0210139	15	17	17	A1	GI. colon, sigmoid (GTEx)	EpiXcan	0.996794	colon_sigmoid	0.999981
2560	ENSG00000110628	SLC22A18	0.614655	0.203492	0.538783	0.112374	0.371912	8.86565e-21	3.23066e-19	19	27	27	A1	GI. colon, sigmoid (GTEx)	EpiXcan	0.996794	colon_sigmoid	0.999981
2561	ENSG00000101639	CEP192	-0.614316	-0.179904	0.539007	0.126171	0.569394	7.05699e-38	1.25159e-35	18	25	25	A1	GI. colon, sigmoid (GTEx)	EpiXcan	0.996794	colon_sigmoid	0.999981
2562	ENSG00000100364	KIAA0930	-0.61418	-0.145903	0.539097	0.172083	0.30935	1.81825e-17	5.14656e-16	11	14	14	A1	GI. colon, sigmoid (GTEx)	EpiXcan	0.996794	colon_sigmoid	0.999981
2563	ENSG00000133519	ZDHHC8P1	0.613949	0.213009	0.539249	0.0951022	0.301611	8.25406e-16	1.97015e-14	39	42	42	A1	GI. colon, sigmoid (GTEx)	EpiXcan	0.996794	colon_sigmoid	0.999981
2564	ENSG00000148082	SHC3	0.613042	0.865368	0.539848	0.0047153	0.0305355	0.0218378	0.0819853	7	10	10	A1	GI. colon, sigmoid (GTEx)	EpiXcan	0.996794	colon_sigmoid	0.999981
2565	ENSG00000151376	ME3	0.613012	0.17586	0.539868	0.111872	0.0188548	0.0697439	0.228527	63	84	84	A1	GI. colon, sigmoid (GTEx)	EpiXcan	0.996794	colon_sigmoid	0.999981
2566	ENSG00000243477	NAT6	-0.613006	-0.323009	0.539873	0.0325336	0.0654152	0.000603559	0.00302125	10	16	16	A1	GI. colon, sigmoid (GTEx)	EpiXcan	0.996794	colon_sigmoid	0.999981
2567	ENSG00000157927	RADIL	-0.612987	-0.480377	0.539885	0.0340751	0.133585	6.55368e-07	5.43657e-06	4	6	6	A1	GI. colon, sigmoid (GTEx)	EpiXcan	0.996794	colon_sigmoid	0.999981
2568	ENSG00000110719	TCIRG1	-0.612703	-0.625641	0.540073	0.00914379	0.0619094	0.000940495	0.00451122	4	6	6	A1	GI. colon, sigmoid (GTEx)	EpiXcan	0.996794	colon_sigmoid	0.999981
2569	ENSG00000237975	FLG-AS1	-0.612225	-0.123187	0.540389	0.339531	0.391201	2.22551e-24	1.17246e-22	100	118	118	A1	GI. colon, sigmoid (GTEx)	EpiXcan	0.996794	colon_sigmoid	0.999981
2570	ENSG00000073605	GSDMB	-0.612125	-0.317463	0.540455	0.0698419	0.0807692	7.91797e-05	0.000466521	27	32	32	A1	GI. colon, sigmoid (GTEx)	EpiXcan	0.996794	colon_sigmoid	0.999981
2571	ENSG00000110108	TMEM109	0.611924	0.438081	0.540588	0.0108378	0.0154435	0.105635	0.325	10	11	11	A1	GI. colon, sigmoid (GTEx)	EpiXcan	0.996794	colon_sigmoid	0.999981
2572	ENSG00000148110	MFSD14B	0.611398	0.233286	0.540936	0.0829458	0.201555	5.30982e-10	6.8631e-09	22	25	25	A1	GI. colon, sigmoid (GTEx)	EpiXcan	0.996794	colon_sigmoid	0.999981
2573	ENSG00000170891	CYTL1	-0.611186	-0.232352	0.541076	0.0771382	0.0201186	0.0592639	0.198505	33	48	48	A1	GI. colon, sigmoid (GTEx)	EpiXcan	0.996794	colon_sigmoid	0.999981
2574	ENSG00000163590	PPM1L	-0.611027	-1.17658	0.541182	0.00276828	0.0172926	0.0884296	0.280187	2	2	2	A1	GI. colon, sigmoid (GTEx)	EpiXcan	0.996794	colon_sigmoid	0.999981
2575	ENSG00000236255	AC009404.1	0.610896	0.393127	0.541269	0.0285155	0.0309384	0.0149513	0.057884	8	8	8	A1	GI. colon, sigmoid (GTEx)	EpiXcan	0.996794	colon_sigmoid	0.999981
2576	ENSG00000162383	SLC1A7	0.610881	0.261641	0.541279	0.0815345	0.11647	2.05242e-06	1.57053e-05	47	56	56	A1	GI. colon, sigmoid (GTEx)	EpiXcan	0.996794	colon_sigmoid	0.999981
2577	ENSG00000103249	CLCN7	-0.610851	-0.891432	0.541298	0.00443404	0.021952	0.0536383	0.181265	6	8	8	A1	GI. colon, sigmoid (GTEx)	EpiXcan	0.996794	colon_sigmoid	0.999981
2578	ENSG00000117122	MFAP2	0.610361	0.159465	0.541623	0.0929355	0.119768	2.96758e-06	2.22346e-05	28	38	38	A1	GI. colon, sigmoid (GTEx)	EpiXcan	0.996794	colon_sigmoid	0.999981
2579	ENSG00000115875	SRSF7	0.60984	0.299285	0.541967	0.0304784	0.0831469	0.000103015	0.000592506	16	24	24	A1	GI. colon, sigmoid (GTEx)	EpiXcan	0.996794	colon_sigmoid	0.999981
2580	ENSG00000272918	AC005070.3	-0.609813	-0.430287	0.541986	0.0164541	0.0162942	0.0928851	0.291535	11	14	14	A1	GI. colon, sigmoid (GTEx)	EpiXcan	0.996794	colon_sigmoid	0.999981
2581	ENSG00000132840	BHMT2	-0.609482	-0.170192	0.542205	0.14535	0.276951	2.6056e-14	5.40045e-13	34	40	40	A1	GI. colon, sigmoid (GTEx)	EpiXcan	0.996794	colon_sigmoid	0.999981
2582	ENSG00000204267	TAP2	-0.609464	-0.355906	0.542217	0.0350195	0.117977	1.7812e-06	1.37653e-05	11	11	11	A1	GI. colon, sigmoid (GTEx)	EpiXcan	0.996794	colon_sigmoid	0.999981
2583	ENSG00000270127	AC027020.2	-0.609394	-0.110495	0.542264	0.362631	0.575173	1.94213e-37	3.27845e-35	27	35	35	A1	GI. colon, sigmoid (GTEx)	EpiXcan	0.996794	colon_sigmoid	0.999981
2584	ENSG00000170381	SEMA3E	-0.609323	-0.258598	0.542311	0.0436591	0.0736895	0.000313696	0.00164552	18	22	22	A1	GI. colon, sigmoid (GTEx)	EpiXcan	0.996794	colon_sigmoid	0.999981
2585	ENSG00000143429	AC116050.1	-0.608811	-1.22127	0.542649	0.00197298	0.11719	3.66636e-06	2.71222e-05	3	15	15	A1	GI. colon, sigmoid (GTEx)	EpiXcan	0.996794	colon_sigmoid	0.999981
2586	ENSG00000141576	RNF157	-0.607255	-0.258462	0.543681	0.0812911	0.0680351	0.000482048	0.00244887	39	50	50	A1	GI. colon, sigmoid (GTEx)	EpiXcan	0.996794	colon_sigmoid	0.999981
2587	ENSG00000228506	AL513550.1	0.60708	0.0909511	0.543797	0.357745	0.448549	6.94422e-26	4.23024e-24	24	29	29	A1	GI. colon, sigmoid (GTEx)	EpiXcan	0.996794	colon_sigmoid	0.999981
2588	ENSG00000137857	DUOX1	-0.606728	-0.587605	0.544031	0.0252174	0.0667234	0.00033812	0.00176439	2	2	2	A1	GI. colon, sigmoid (GTEx)	EpiXcan	0.996794	colon_sigmoid	0.999981
2589	ENSG00000069275	NUCKS1	-0.606199	-0.180767	0.544383	0.147703	0.128271	5.70886e-07	4.79538e-06	51	54	54	A1	GI. colon, sigmoid (GTEx)	EpiXcan	0.996794	colon_sigmoid	0.999981
2590	ENSG00000215769	ARHGAP27P1-BPTFP1-KPNA2P3	-0.606145	-0.403815	0.544419	0.0469776	0.171769	1.21793e-08	1.31264e-07	32	40	40	A1	GI. colon, sigmoid (GTEx)	EpiXcan	0.996794	colon_sigmoid	0.999981
2591	ENSG00000163239	TDRD10	0.606029	0.273711	0.544495	0.0553674	0.190775	1.59696e-09	1.95244e-08	16	21	21	A1	GI. colon, sigmoid (GTEx)	EpiXcan	0.996794	colon_sigmoid	0.999981
2592	ENSG00000066427	ATXN3	0.606009	0.288765	0.544509	0.0485726	0.179916	2.37503e-09	2.83687e-08	37	47	47	A1	GI. colon, sigmoid (GTEx)	EpiXcan	0.996794	colon_sigmoid	0.999981
2593	ENSG00000093072	ADA2	-0.605847	-0.253244	0.544617	0.0584925	0.389118	3.23836e-27	2.19191e-25	26	33	33	A1	GI. colon, sigmoid (GTEx)	EpiXcan	0.996794	colon_sigmoid	0.999981
2594	ENSG00000150433	TMEM218	-0.605616	-0.225675	0.544769	0.0405237	0.0162814	0.0968252	0.302142	26	30	30	A1	GI. colon, sigmoid (GTEx)	EpiXcan	0.996794	colon_sigmoid	0.999981
2595	ENSG00000260121	AC138028.4	0.604596	0.155292	0.545447	0.131793	0.0446557	0.00523158	0.0220649	59	85	85	A1	GI. colon, sigmoid (GTEx)	EpiXcan	0.996794	colon_sigmoid	0.999981
2596	ENSG00000178163	ZNF518B	-0.604266	-0.286425	0.545667	0.0476851	0.12082	1.67715e-06	1.30227e-05	3	5	5	A1	GI. colon, sigmoid (GTEx)	EpiXcan	0.996794	colon_sigmoid	0.999981
2597	ENSG00000120693	SMAD9	-0.603865	-0.449638	0.545934	0.0193334	0.0538059	0.00214555	0.00963195	5	5	5	A1	GI. colon, sigmoid (GTEx)	EpiXcan	0.996794	colon_sigmoid	0.999981
2598	ENSG00000049323	LTBP1	0.603675	0.500261	0.54606	0.0100596	0.0114863	0.163497	0.46381	9	11	11	A1	GI. colon, sigmoid (GTEx)	EpiXcan	0.996794	colon_sigmoid	0.999981
2599	ENSG00000164308	ERAP2	0.603483	0.125511	0.546187	0.282491	0.547094	4.71345e-37	7.67908e-35	22	30	30	A1	GI. colon, sigmoid (GTEx)	EpiXcan	0.996794	colon_sigmoid	0.999981
2600	ENSG00000248835	AL357673.1	0.603408	0.178266	0.546237	0.0600336	0.0988742	1.95214e-07	1.77032e-06	7	7	7	A1	GI. colon, sigmoid (GTEx)	EpiXcan	0.996794	colon_sigmoid	0.999981
2601	ENSG00000161036	LRWD1	-0.602483	-0.592104	0.546853	0.0128311	0.218781	3.82732e-11	5.6566e-10	5	7	7	A1	GI. colon, sigmoid (GTEx)	EpiXcan	0.996794	colon_sigmoid	0.999981
2602	ENSG00000112658	SRF	-0.602461	-1.66883	0.546867	0.00147911	0.0242909	0.0425435	0.148278	6	10	10	A1	GI. colon, sigmoid (GTEx)	EpiXcan	0.996794	colon_sigmoid	0.999981
2603	ENSG00000065000	AP3D1	0.601013	0.327906	0.547831	0.0347275	0.0723196	0.000393895	0.00203273	16	23	23	A1	GI. colon, sigmoid (GTEx)	EpiXcan	0.996794	colon_sigmoid	0.999981
2604	ENSG00000242294	STAG3L5P	0.600298	0.117446	0.548307	0.321527	0.4878	2.10158e-29	1.62681e-27	11	12	12	A1	GI. colon, sigmoid (GTEx)	EpiXcan	0.996794	colon_sigmoid	0.999981
2605	ENSG00000139631	CSAD	0.599228	0.255495	0.549021	0.0594867	0.0786273	0.000178753	0.000983701	20	24	24	A1	GI. colon, sigmoid (GTEx)	EpiXcan	0.996794	colon_sigmoid	0.999981
2606	ENSG00000228716	DHFR	-0.599055	-0.130454	0.549136	0.283927	0.514207	1.68887e-31	1.54658e-29	51	59	59	A1	GI. colon, sigmoid (GTEx)	EpiXcan	0.996794	colon_sigmoid	0.999981
2607	ENSG00000112245	PTP4A1	-0.599038	-2.39609	0.549148	0.00172665	0.0107624	0.177973	0.49584	5	6	6	A1	GI. colon, sigmoid (GTEx)	EpiXcan	0.996794	colon_sigmoid	0.999981
2608	ENSG00000204311	DFNB59	-0.599006	-0.334415	0.549169	0.0172691	0.0169555	0.0883535	0.280009	8	12	12	A1	GI. colon, sigmoid (GTEx)	EpiXcan	0.996794	colon_sigmoid	0.999981
2609	ENSG00000165934	CPSF2	0.598685	0.350298	0.549383	0.035248	0.0801057	0.000121989	0.000690301	25	33	33	A1	GI. colon, sigmoid (GTEx)	EpiXcan	0.996794	colon_sigmoid	0.999981
2610	ENSG00000186704	DTX2P1	0.598563	0.230538	0.549465	0.0548715	0.162321	3.8201e-08	3.85061e-07	41	53	53	A1	GI. colon, sigmoid (GTEx)	EpiXcan	0.996794	colon_sigmoid	0.999981
2611	ENSG00000139405	RITA1	0.598068	0.152244	0.549794	0.0417567	0.143215	1.14674e-07	1.074e-06	20	26	26	A1	GI. colon, sigmoid (GTEx)	EpiXcan	0.996794	colon_sigmoid	0.999981
2612	ENSG00000173660	UQCRH	0.598065	0.177113	0.549797	0.0968967	0.0805694	0.00010661	0.000610676	18	31	31	A1	GI. colon, sigmoid (GTEx)	EpiXcan	0.996794	colon_sigmoid	0.999981
2613	ENSG00000168255	POLR2J3	-0.597674	-0.236416	0.550058	0.05492	0.06429	0.000599618	0.00300259	16	23	23	A1	GI. colon, sigmoid (GTEx)	EpiXcan	0.996794	colon_sigmoid	0.999981
2614	ENSG00000116128	BCL9	-0.597345	-0.875852	0.550277	0.00538222	0.0401514	0.0076157	0.0311999	6	9	9	A1	GI. colon, sigmoid (GTEx)	EpiXcan	0.996794	colon_sigmoid	0.999981
2615	ENSG00000184227	ACOT1	-0.596772	-0.139701	0.55066	0.238145	0.36918	1.84523e-20	6.56182e-19	32	42	42	A1	GI. colon, sigmoid (GTEx)	EpiXcan	0.996794	colon_sigmoid	0.999981
2616	ENSG00000169379	ARL13B	-0.596158	-8.11026	0.55107	7.56525e-05	0.0105899	0.174747	0.488991	2	5	5	A1	GI. colon, sigmoid (GTEx)	EpiXcan	0.996794	colon_sigmoid	0.999981
2617	ENSG00000157800	SLC37A3	-0.596013	-0.306325	0.551166	0.0496587	0.147906	1.35116e-07	1.2504e-06	12	13	13	A1	GI. colon, sigmoid (GTEx)	EpiXcan	0.996794	colon_sigmoid	0.999981
2618	ENSG00000267100	ILF3-AS1	-0.596002	-0.390006	0.551174	0.0291811	0.0350657	0.011329	0.0449915	6	6	6	A1	GI. colon, sigmoid (GTEx)	EpiXcan	0.996794	colon_sigmoid	0.999981
2619	ENSG00000273014	AC018645.2	0.595983	0.440453	0.551186	0.0194944	0.0669705	0.000359995	0.00187227	15	19	19	A1	GI. colon, sigmoid (GTEx)	EpiXcan	0.996794	colon_sigmoid	0.999981
2620	ENSG00000137266	SLC22A23	-0.59553	-0.738079	0.551489	0.00707194	0.0683981	0.000588867	0.00295192	5	10	10	A1	GI. colon, sigmoid (GTEx)	EpiXcan	0.996794	colon_sigmoid	0.999981
2621	ENSG00000004478	FKBP4	0.595108	0.260861	0.551771	0.0675523	0.0289581	0.0253421	0.0939833	30	41	41	A1	GI. colon, sigmoid (GTEx)	EpiXcan	0.996794	colon_sigmoid	0.999981
2622	ENSG00000108846	ABCC3	-0.593969	-0.300041	0.552533	0.0411531	0.0730308	0.000351239	0.00183217	18	21	21	A1	GI. colon, sigmoid (GTEx)	EpiXcan	0.996794	colon_sigmoid	0.999981
2623	ENSG00000261011	AL136982.4	-0.593415	-0.322996	0.552903	0.0352793	0.0370885	0.0114567	0.0454603	23	28	28	A1	GI. colon, sigmoid (GTEx)	EpiXcan	0.996794	colon_sigmoid	0.999981
2624	ENSG00000141441	GAREM1	0.592859	0.38316	0.553276	0.0303427	0.0505351	0.00337101	0.0146691	11	11	11	A1	GI. colon, sigmoid (GTEx)	EpiXcan	0.996794	colon_sigmoid	0.999981
2625	ENSG00000119392	GLE1	0.5922	0.199616	0.553716	0.109203	0.245477	9.07757e-13	1.60791e-11	5	6	6	A1	GI. colon, sigmoid (GTEx)	EpiXcan	0.996794	colon_sigmoid	0.999981
2626	ENSG00000144118	RALB	-0.591872	-0.550128	0.553936	0.0140859	0.0870518	4.76568e-05	0.000290312	18	27	27	A1	GI. colon, sigmoid (GTEx)	EpiXcan	0.996794	colon_sigmoid	0.999981
2627	ENSG00000152779	SLC16A12	0.590986	0.235896	0.55453	0.0502185	0.10088	1.38074e-05	9.34114e-05	7	11	11	A1	GI. colon, sigmoid (GTEx)	EpiXcan	0.996794	colon_sigmoid	0.999981
2628	ENSG00000214331	AC009053.1	0.590677	0.528501	0.554737	0.0955929	0.12171	2.03359e-06	1.55783e-05	40	54	54	A1	GI. colon, sigmoid (GTEx)	EpiXcan	0.996794	colon_sigmoid	0.999981
2629	ENSG00000151353	TMEM18	-0.59021	-0.194073	0.55505	0.0943993	0.151698	6.57305e-08	6.36455e-07	9	13	13	A1	GI. colon, sigmoid (GTEx)	EpiXcan	0.996794	colon_sigmoid	0.999981
2630	ENSG00000272512	AL645608.8	0.590196	0.132242	0.55506	0.284906	0.366294	8.26231e-20	2.79621e-18	23	27	27	A1	GI. colon, sigmoid (GTEx)	EpiXcan	0.996794	colon_sigmoid	0.999981
2631	ENSG00000146350	TBC1D32	0.589815	0.384301	0.555315	0.02904	0.0455449	0.0053506	0.0225059	18	23	23	A1	GI. colon, sigmoid (GTEx)	EpiXcan	0.996794	colon_sigmoid	0.999981
2632	ENSG00000087157	PGS1	-0.58929	-0.396343	0.555666	0.0219316	0.108971	4.67319e-06	3.39782e-05	11	13	13	A1	GI. colon, sigmoid (GTEx)	EpiXcan	0.996794	colon_sigmoid	0.999981
2633	ENSG00000105137	SYDE1	-0.588686	-0.106968	0.556072	0.170601	0.0291825	0.0262461	0.0969505	59	76	76	A1	GI. colon, sigmoid (GTEx)	EpiXcan	0.996794	colon_sigmoid	0.999981
2634	ENSG00000100106	TRIOBP	0.588585	0.254141	0.55614	0.056766	0.168541	3.8447e-09	4.45191e-08	21	24	24	A1	GI. colon, sigmoid (GTEx)	EpiXcan	0.996794	colon_sigmoid	0.999981
2635	ENSG00000188171	ZNF626	-0.588469	-0.647849	0.556218	0.0112127	0.0444062	0.00440837	0.0188425	10	14	14	A1	GI. colon, sigmoid (GTEx)	EpiXcan	0.996794	colon_sigmoid	0.999981
2636	ENSG00000164535	DAGLB	-0.588414	-0.156675	0.556255	0.181078	0.367526	2.10154e-19	6.8796e-18	12	19	19	A1	GI. colon, sigmoid (GTEx)	EpiXcan	0.996794	colon_sigmoid	0.999981
2637	ENSG00000104490	NCALD	-0.588047	-0.383893	0.556501	0.0315388	0.0562409	0.00189413	0.00856361	16	22	22	A1	GI. colon, sigmoid (GTEx)	EpiXcan	0.996794	colon_sigmoid	0.999981
2638	ENSG00000197410	DCHS2	0.58787	0.447334	0.556619	0.0277064	0.0911748	4.56503e-05	0.000279426	19	24	24	A1	GI. colon, sigmoid (GTEx)	EpiXcan	0.996794	colon_sigmoid	0.999981
2639	ENSG00000181031	RPH3AL	0.587139	0.251394	0.557111	0.0852228	0.394341	1.55128e-21	6.12255e-20	5	7	7	A1	GI. colon, sigmoid (GTEx)	EpiXcan	0.996794	colon_sigmoid	0.999981
2640	ENSG00000197958	RPL12	-0.587137	-0.118866	0.557112	0.194684	0.357521	1.86179e-19	6.10904e-18	32	52	52	A1	GI. colon, sigmoid (GTEx)	EpiXcan	0.996794	colon_sigmoid	0.999981
2641	ENSG00000166912	MTMR10	0.586862	0.166951	0.557296	0.0981125	0.0656023	0.000648214	0.0032229	51	56	56	A1	GI. colon, sigmoid (GTEx)	EpiXcan	0.996794	colon_sigmoid	0.999981
2642	ENSG00000169609	C15orf40	-0.586381	-0.205842	0.557619	0.153492	0.169996	1.20527e-08	1.30001e-07	34	39	39	A1	GI. colon, sigmoid (GTEx)	EpiXcan	0.996794	colon_sigmoid	0.999981
2643	ENSG00000141295	SCRN2	0.586084	0.154198	0.557819	0.237427	0.236235	4.7682e-12	7.86894e-11	55	64	64	A1	GI. colon, sigmoid (GTEx)	EpiXcan	0.996794	colon_sigmoid	0.999981
2644	ENSG00000076067	RBMS2	0.586017	0.322005	0.557864	0.0395398	0.0120476	0.142083	0.415168	22	31	31	A1	GI. colon, sigmoid (GTEx)	EpiXcan	0.996794	colon_sigmoid	0.999981
2645	ENSG00000166261	ZNF202	-0.585592	-0.789462	0.55815	0.00557014	0.0125514	0.14546	0.423222	6	6	6	A1	GI. colon, sigmoid (GTEx)	EpiXcan	0.996794	colon_sigmoid	0.999981
2646	ENSG00000103061	SLC7A6OS	-0.585174	-1.00227	0.558431	0.004144	0.0129853	0.132289	0.391862	5	6	6	A1	GI. colon, sigmoid (GTEx)	EpiXcan	0.996794	colon_sigmoid	0.999981
2647	ENSG00000100336	APOL4	-0.584766	-0.201155	0.558705	0.05271	0.311047	4.32399e-16	1.0573e-14	12	15	15	A1	GI. colon, sigmoid (GTEx)	EpiXcan	0.996794	colon_sigmoid	0.999981
2648	ENSG00000186976	EFCAB6	0.584303	0.147277	0.559016	0.121726	0.24018	4.70239e-12	7.76949e-11	19	22	22	A1	GI. colon, sigmoid (GTEx)	EpiXcan	0.996794	colon_sigmoid	0.999981
2649	ENSG00000145354	CISD2	-0.584296	-1.03978	0.559022	0.00449097	0.0950454	3.84042e-05	0.000238935	15	21	21	A1	GI. colon, sigmoid (GTEx)	EpiXcan	0.996794	colon_sigmoid	0.999981
2650	ENSG00000185340	GAS2L1	-0.583382	-0.935188	0.559636	0.0125724	0.0182872	0.0783813	0.25246	11	16	16	A1	GI. colon, sigmoid (GTEx)	EpiXcan	0.996794	colon_sigmoid	0.999981
2651	ENSG00000223704	LINC01422	-0.583267	-0.294517	0.559713	0.0347709	0.0519735	0.0026185	0.0115917	24	29	29	A1	GI. colon, sigmoid (GTEx)	EpiXcan	0.996794	colon_sigmoid	0.999981
2652	ENSG00000104980	TIMM44	-0.582978	-0.372892	0.559908	0.0283417	0.15559	5.13716e-08	5.06166e-07	20	25	25	A1	GI. colon, sigmoid (GTEx)	EpiXcan	0.996794	colon_sigmoid	0.999981
2653	ENSG00000181396	OGFOD3	0.582909	0.0969537	0.559955	0.0692191	0.133671	7.6944e-07	6.31924e-06	25	33	33	A1	GI. colon, sigmoid (GTEx)	EpiXcan	0.996794	colon_sigmoid	0.999981
2654	ENSG00000221926	TRIM16	-0.582775	-0.416691	0.560045	0.0486449	0.0125241	0.146523	0.425656	33	42	42	A1	GI. colon, sigmoid (GTEx)	EpiXcan	0.996794	colon_sigmoid	0.999981
2655	ENSG00000271780	AL118558.3	0.582499	0.299882	0.56023	0.0430757	0.0332415	0.0152856	0.0590803	9	12	12	A1	GI. colon, sigmoid (GTEx)	EpiXcan	0.996794	colon_sigmoid	0.999981
2656	ENSG00000163389	POGLUT1	-0.58201	-0.11752	0.56056	0.256634	0.3686	1.64591e-20	5.86791e-19	26	29	29	A1	GI. colon, sigmoid (GTEx)	EpiXcan	0.996794	colon_sigmoid	0.999981
2657	ENSG00000172469	MANEA	-0.581977	-0.247116	0.560582	0.0611753	0.0906047	4.62466e-05	0.000282583	27	30	30	A1	GI. colon, sigmoid (GTEx)	EpiXcan	0.996794	colon_sigmoid	0.999981
2658	ENSG00000148803	FUOM	-0.581461	-0.218197	0.560929	0.0435904	0.0705885	0.000304255	0.0016002	12	15	15	A1	GI. colon, sigmoid (GTEx)	EpiXcan	0.996794	colon_sigmoid	0.999981
2659	ENSG00000142082	SIRT3	-0.58139	-0.52681	0.560977	0.0126616	0.0804648	7.40927e-05	0.000438763	8	18	18	A1	GI. colon, sigmoid (GTEx)	EpiXcan	0.996794	colon_sigmoid	0.999981
2660	ENSG00000099940	SNAP29	0.580767	0.224426	0.561397	0.0727169	0.224092	4.46915e-12	7.40157e-11	37	43	43	A1	GI. colon, sigmoid (GTEx)	EpiXcan	0.996794	colon_sigmoid	0.999981
2661	ENSG00000095564	BTAF1	-0.580615	-0.804984	0.5615	0.0054486	0.0347428	0.0134602	0.0526457	1	1	1	A1	GI. colon, sigmoid (GTEx)	EpiXcan	0.996794	colon_sigmoid	0.999981
2662	ENSG00000099974	DDTL	-0.578997	-0.270972	0.562591	0.0432511	0.365473	6.53483e-20	2.22232e-18	10	17	17	A1	GI. colon, sigmoid (GTEx)	EpiXcan	0.996794	colon_sigmoid	0.999981
2663	ENSG00000184076	UQCR10	0.578782	0.288642	0.562736	0.115166	0.0429758	0.00616581	0.0257034	49	57	57	A1	GI. colon, sigmoid (GTEx)	EpiXcan	0.996794	colon_sigmoid	0.999981
2664	ENSG00000255182	AC084125.2	0.57878	0.354019	0.562738	0.0371923	0.101953	1.59761e-05	0.000106999	7	7	7	A1	GI. colon, sigmoid (GTEx)	EpiXcan	0.996794	colon_sigmoid	0.999981
2665	ENSG00000240356	RPL23AP7	0.578148	0.4295	0.563165	0.0298051	0.436348	2.0458e-26	1.297e-24	26	43	43	A1	GI. colon, sigmoid (GTEx)	EpiXcan	0.996794	colon_sigmoid	0.999981
2666	ENSG00000173421	CCDC36	0.577339	0.252262	0.563711	0.020079	0.128169	1.20296e-06	9.58194e-06	42	55	55	A1	GI. colon, sigmoid (GTEx)	EpiXcan	0.996794	colon_sigmoid	0.999981
2667	ENSG00000116191	RALGPS2	-0.576628	-0.215429	0.564191	0.12652	0.0506609	0.00260542	0.0115411	54	66	66	A1	GI. colon, sigmoid (GTEx)	EpiXcan	0.996794	colon_sigmoid	0.999981
2668	ENSG00000176871	WSB2	-0.576263	-0.211751	0.564438	0.103246	0.104393	8.65711e-06	6.00469e-05	34	49	49	A1	GI. colon, sigmoid (GTEx)	EpiXcan	0.996794	colon_sigmoid	0.999981
2669	ENSG00000188690	UROS	-0.576024	-0.149114	0.564599	0.151405	0.365617	7.31837e-20	2.48275e-18	25	33	33	A1	GI. colon, sigmoid (GTEx)	EpiXcan	0.996794	colon_sigmoid	0.999981
2670	ENSG00000040275	SPDL1	0.575778	0.237722	0.564766	0.0503763	0.109871	3.63295e-06	2.68892e-05	15	15	15	A1	GI. colon, sigmoid (GTEx)	EpiXcan	0.996794	colon_sigmoid	0.999981
2671	ENSG00000168491	CCDC110	-0.575543	-0.169352	0.564924	0.124483	0.269209	4.11042e-15	9.22933e-14	7	7	7	A1	GI. colon, sigmoid (GTEx)	EpiXcan	0.996794	colon_sigmoid	0.999981
2672	ENSG00000047249	ATP6V1H	-0.575189	-0.292093	0.565164	0.0464023	0.0158608	0.0982754	0.30585	54	70	70	A1	GI. colon, sigmoid (GTEx)	EpiXcan	0.996794	colon_sigmoid	0.999981
2673	ENSG00000006007	GDE1	-0.575138	-0.41298	0.565198	0.0223923	0.0690466	0.000522918	0.00264498	36	46	46	A1	GI. colon, sigmoid (GTEx)	EpiXcan	0.996794	colon_sigmoid	0.999981
2674	ENSG00000169689	CENPX	0.574662	0.136261	0.56552	0.189069	0.308963	1.55177e-16	3.98933e-15	55	74	74	A1	GI. colon, sigmoid (GTEx)	EpiXcan	0.996794	colon_sigmoid	0.999981
2675	ENSG00000224660	SH3BP5-AS1	-0.573889	-0.2939	0.566043	0.0556245	0.119507	1.94348e-06	1.4937e-05	7	8	8	A1	GI. colon, sigmoid (GTEx)	EpiXcan	0.996794	colon_sigmoid	0.999981
2676	ENSG00000115091	ACTR3	-0.573394	-0.574138	0.566378	0.016706	0.063684	0.000799802	0.00390182	13	14	14	A1	GI. colon, sigmoid (GTEx)	EpiXcan	0.996794	colon_sigmoid	0.999981
2677	ENSG00000186275	NBPF12	-0.573278	-0.45821	0.566457	0.0226932	0.135536	6.21353e-07	5.17893e-06	6	15	15	A1	GI. colon, sigmoid (GTEx)	EpiXcan	0.996794	colon_sigmoid	0.999981
2678	ENSG00000145725	PPIP5K2	0.57317	0.611781	0.56653	0.0099635	0.108173	1.01961e-05	7.01313e-05	36	42	42	A1	GI. colon, sigmoid (GTEx)	EpiXcan	0.996794	colon_sigmoid	0.999981
2679	ENSG00000136866	ZFP37	-0.572468	-0.554656	0.567005	0.00775155	0.0119848	0.158256	0.452146	8	11	11	A1	GI. colon, sigmoid (GTEx)	EpiXcan	0.996794	colon_sigmoid	0.999981
2680	ENSG00000164713	BRI3	-0.571737	-90.3063	0.5675	3.62253e-07	0.0229299	0.0488374	0.167178	1	2	2	A1	GI. colon, sigmoid (GTEx)	EpiXcan	0.996794	colon_sigmoid	0.999981
2681	ENSG00000147642	SYBU	0.571624	0.601926	0.567577	0.00906126	0.0171102	0.0896646	0.283203	9	12	12	A1	GI. colon, sigmoid (GTEx)	EpiXcan	0.996794	colon_sigmoid	0.999981
2682	ENSG00000198874	TYW1	-0.570599	-0.189882	0.568271	0.123122	0.16879	1.60712e-08	1.70457e-07	28	31	31	A1	GI. colon, sigmoid (GTEx)	EpiXcan	0.996794	colon_sigmoid	0.999981
2683	ENSG00000189298	ZKSCAN3	0.570348	0.347737	0.568442	0.0302458	0.0460929	0.00284591	0.0125115	16	18	18	A1	GI. colon, sigmoid (GTEx)	EpiXcan	0.996794	colon_sigmoid	0.999981
2684	ENSG00000117115	PADI2	-0.569782	-1.0923	0.568826	0.00372522	0.0135218	0.129958	0.386509	4	5	5	A1	GI. colon, sigmoid (GTEx)	EpiXcan	0.996794	colon_sigmoid	0.999981
2685	ENSG00000141639	MAPK4	0.569749	0.180613	0.568848	0.0931327	0.0567347	0.00177214	0.00806677	63	75	75	A1	GI. colon, sigmoid (GTEx)	EpiXcan	0.996794	colon_sigmoid	0.999981
2686	ENSG00000109771	LRP2BP	-0.569594	-0.224537	0.568953	0.0733244	0.0792286	0.000171728	0.000948773	39	50	50	A1	GI. colon, sigmoid (GTEx)	EpiXcan	0.996794	colon_sigmoid	0.999981
2687	ENSG00000181061	HIGD1A	-0.568747	-0.202031	0.569528	0.103755	0.16151	1.94013e-08	2.04232e-07	21	23	23	A1	GI. colon, sigmoid (GTEx)	EpiXcan	0.996794	colon_sigmoid	0.999981
2688	ENSG00000157823	AP3S2	-0.568177	-0.125755	0.569915	0.211018	0.409107	3.20941e-23	1.47433e-21	35	46	46	A1	GI. colon, sigmoid (GTEx)	EpiXcan	0.996794	colon_sigmoid	0.999981
2689	ENSG00000150756	FAM173B	-0.567967	-0.500402	0.570057	0.0118554	0.0105963	0.18038	0.50115	16	20	20	A1	GI. colon, sigmoid (GTEx)	EpiXcan	0.996794	colon_sigmoid	0.999981
2690	ENSG00000175470	PPP2R2D	-0.567787	-0.17131	0.57018	0.130986	0.246964	7.66658e-13	1.37381e-11	17	22	22	A1	GI. colon, sigmoid (GTEx)	EpiXcan	0.996794	colon_sigmoid	0.999981
2691	ENSG00000117877	CD3EAP	-0.567784	-0.501142	0.570181	0.0458938	0.0776687	0.000180883	0.000994256	8	11	11	A1	GI. colon, sigmoid (GTEx)	EpiXcan	0.996794	colon_sigmoid	0.999981
2692	ENSG00000112343	TRIM38	-0.567287	-0.53821	0.570519	0.0127277	0.0224058	0.051976	0.176799	3	3	3	A1	GI. colon, sigmoid (GTEx)	EpiXcan	0.996794	colon_sigmoid	0.999981
2693	ENSG00000064687	ABCA7	-0.567265	-0.25611	0.570534	0.032097	0.189029	7.62901e-10	9.69085e-09	17	25	25	A1	GI. colon, sigmoid (GTEx)	EpiXcan	0.996794	colon_sigmoid	0.999981
2694	ENSG00000270015	AC087481.3	-0.567188	-0.362006	0.570587	0.0256561	0.0828347	0.000139056	0.000777772	10	13	13	A1	GI. colon, sigmoid (GTEx)	EpiXcan	0.996794	colon_sigmoid	0.999981
2695	ENSG00000151692	RNF144A	-0.567097	-0.431598	0.570648	0.0280941	0.0203048	0.0629655	0.208955	13	14	14	A1	GI. colon, sigmoid (GTEx)	EpiXcan	0.996794	colon_sigmoid	0.999981
2696	ENSG00000158161	EYA3	0.567008	0.210467	0.570709	0.0806677	0.241808	2.1701e-12	3.71702e-11	12	15	15	A1	GI. colon, sigmoid (GTEx)	EpiXcan	0.996794	colon_sigmoid	0.999981
2697	ENSG00000261455	LINC01003	0.566804	0.199229	0.570847	0.113527	0.332499	2.49901e-17	6.94715e-16	18	23	23	A1	GI. colon, sigmoid (GTEx)	EpiXcan	0.996794	colon_sigmoid	0.999981
2698	ENSG00000168026	TTC21A	-0.566749	-0.403768	0.570885	0.0209929	0.0642678	0.000817978	0.00398356	9	11	11	A1	GI. colon, sigmoid (GTEx)	EpiXcan	0.996794	colon_sigmoid	0.999981
2699	ENSG00000162415	ZSWIM5	-0.566481	-0.248697	0.571067	0.0558709	0.0104109	0.179895	0.500298	23	26	26	A1	GI. colon, sigmoid (GTEx)	EpiXcan	0.996794	colon_sigmoid	0.999981
2700	ENSG00000100228	RAB36	0.566474	0.269223	0.571072	0.0566524	0.143798	1.90364e-07	1.72969e-06	8	15	15	A1	GI. colon, sigmoid (GTEx)	EpiXcan	0.996794	colon_sigmoid	0.999981
2701	ENSG00000160679	CHTOP	0.566326	1.3696	0.571172	0.00187964	0.0674285	0.000609776	0.00305018	5	7	7	A1	GI. colon, sigmoid (GTEx)	EpiXcan	0.996794	colon_sigmoid	0.999981
2702	ENSG00000228638	FCF1P2	-0.566118	-0.204553	0.571314	0.104252	0.16504	2.52978e-08	2.62359e-07	22	29	29	A1	GI. colon, sigmoid (GTEx)	EpiXcan	0.996794	colon_sigmoid	0.999981
2703	ENSG00000167671	UBXN6	-0.565539	-0.167948	0.571707	0.160534	0.290472	9.16088e-16	2.1718e-14	30	37	37	A1	GI. colon, sigmoid (GTEx)	EpiXcan	0.996794	colon_sigmoid	0.999981
2704	ENSG00000225377	NRSN2-AS1	0.565324	0.232111	0.571854	0.129559	0.0284592	0.0266435	0.0982375	45	56	56	A1	GI. colon, sigmoid (GTEx)	EpiXcan	0.996794	colon_sigmoid	0.999981
2705	ENSG00000137726	FXYD6	-0.565218	-1.09123	0.571925	0.00436626	0.0363753	0.0109271	0.0434943	6	7	7	A1	GI. colon, sigmoid (GTEx)	EpiXcan	0.996794	colon_sigmoid	0.999981
2706	ENSG00000172594	SMPDL3A	0.565012	0.363749	0.572066	0.0240417	0.0827469	0.000132592	0.000744886	3	3	3	A1	GI. colon, sigmoid (GTEx)	EpiXcan	0.996794	colon_sigmoid	0.999981
2707	ENSG00000271344	AC018638.6	-0.564882	-0.157169	0.572154	0.127288	0.303147	6.63876e-16	1.59547e-14	42	55	55	A1	GI. colon, sigmoid (GTEx)	EpiXcan	0.996794	colon_sigmoid	0.999981
2708	ENSG00000143631	FLG	-0.564603	-0.351421	0.572344	0.0367307	0.256927	7.91381e-13	1.4156e-11	12	19	19	A1	GI. colon, sigmoid (GTEx)	EpiXcan	0.996794	colon_sigmoid	0.999981
2709	ENSG00000107679	PLEKHA1	0.564307	0.405362	0.572545	0.0240321	0.130051	9.10644e-07	7.40513e-06	10	13	13	A1	GI. colon, sigmoid (GTEx)	EpiXcan	0.996794	colon_sigmoid	0.999981
2710	ENSG00000106305	AIMP2	-0.564038	-0.551854	0.572728	0.0189089	0.0207743	0.0595971	0.19943	11	14	14	A1	GI. colon, sigmoid (GTEx)	EpiXcan	0.996794	colon_sigmoid	0.999981
2711	ENSG00000198142	SOWAHC	0.563842	0.304868	0.572862	0.0678244	0.0132423	0.132624	0.392605	32	41	41	A1	GI. colon, sigmoid (GTEx)	EpiXcan	0.996794	colon_sigmoid	0.999981
2712	ENSG00000113851	CRBN	-0.563526	-0.258821	0.573077	0.0518209	0.0823265	0.000108655	0.000620869	19	25	25	A1	GI. colon, sigmoid (GTEx)	EpiXcan	0.996794	colon_sigmoid	0.999981
2713	ENSG00000100129	EIF3L	-0.563069	-0.369158	0.573388	0.04251	0.0375676	0.0110501	0.0439462	31	37	37	A1	GI. colon, sigmoid (GTEx)	EpiXcan	0.996794	colon_sigmoid	0.999981
2714	ENSG00000169598	DFFB	-0.563021	-0.251949	0.573421	0.0603852	0.179925	5.0845e-09	5.82018e-08	15	18	18	A1	GI. colon, sigmoid (GTEx)	EpiXcan	0.996794	colon_sigmoid	0.999981
2715	ENSG00000235750	KIAA0040	0.562784	0.234366	0.573582	0.08483	0.0261036	0.0329903	0.119039	70	86	86	A1	GI. colon, sigmoid (GTEx)	EpiXcan	0.996794	colon_sigmoid	0.999981
2716	ENSG00000244879	GABPB1-AS1	0.562768	0.107579	0.573593	0.327763	0.59868	2.44046e-40	5.1808e-38	25	32	32	A1	GI. colon, sigmoid (GTEx)	EpiXcan	0.996794	colon_sigmoid	0.999981
2717	ENSG00000125618	PAX8	0.56247	0.220965	0.573796	0.0750351	0.267317	6.35932e-14	1.28572e-12	4	5	5	A1	GI. colon, sigmoid (GTEx)	EpiXcan	0.996794	colon_sigmoid	0.999981
2718	ENSG00000165716	FAM69B	-0.562451	-0.340348	0.573809	0.0307984	0.137079	3.19406e-07	2.79525e-06	11	18	18	A1	GI. colon, sigmoid (GTEx)	EpiXcan	0.996794	colon_sigmoid	0.999981
2719	ENSG00000125375	ATP5S	0.562429	0.122834	0.573824	0.111621	0.184841	1.24179e-09	1.54518e-08	56	72	72	A1	GI. colon, sigmoid (GTEx)	EpiXcan	0.996794	colon_sigmoid	0.999981
2720	ENSG00000140937	CDH11	-0.562286	-0.327198	0.573921	0.0373799	0.02086	0.0585732	0.196426	33	44	44	A1	GI. colon, sigmoid (GTEx)	EpiXcan	0.996794	colon_sigmoid	0.999981
2721	ENSG00000163131	CTSS	0.561715	0.273436	0.57431	0.0591372	0.116002	3.05893e-06	2.28458e-05	36	43	43	A1	GI. colon, sigmoid (GTEx)	EpiXcan	0.996794	colon_sigmoid	0.999981
2722	ENSG00000140265	ZSCAN29	-0.561525	-0.29404	0.57444	0.0600781	0.0938578	4.68754e-05	0.000286175	45	55	55	A1	GI. colon, sigmoid (GTEx)	EpiXcan	0.996794	colon_sigmoid	0.999981
2723	ENSG00000100014	SPECC1L	-0.560455	-0.526319	0.575169	0.0101496	0.0242934	0.0346335	0.124105	8	14	14	A1	GI. colon, sigmoid (GTEx)	EpiXcan	0.996794	colon_sigmoid	0.999981
2724	ENSG00000172500	FIBP	-0.56004	-0.245879	0.575452	0.065299	0.0828471	0.000106277	0.000609266	18	21	21	A1	GI. colon, sigmoid (GTEx)	EpiXcan	0.996794	colon_sigmoid	0.999981
2725	ENSG00000107651	SEC23IP	0.559796	0.41932	0.575618	0.0216088	0.0102665	0.186851	0.514841	16	17	17	A1	GI. colon, sigmoid (GTEx)	EpiXcan	0.996794	colon_sigmoid	0.999981
2726	ENSG00000089486	CDIP1	-0.55967	-0.186466	0.575704	0.0941187	0.264708	2.4779e-13	4.69795e-12	24	43	43	A1	GI. colon, sigmoid (GTEx)	EpiXcan	0.996794	colon_sigmoid	0.999981
2727	ENSG00000132141	CCT6B	0.559611	0.179439	0.575745	0.057859	0.0770104	0.000204785	0.00111513	8	8	8	A1	GI. colon, sigmoid (GTEx)	EpiXcan	0.996794	colon_sigmoid	0.999981
2728	ENSG00000226380	AC016831.1	0.5594	0.201745	0.575889	0.122195	0.0739932	0.000266779	0.00142149	59	72	72	A1	GI. colon, sigmoid (GTEx)	EpiXcan	0.996794	colon_sigmoid	0.999981
2729	ENSG00000132824	SERINC3	-0.559358	-0.362258	0.575917	0.0208247	0.042055	0.0067688	0.027984	18	20	20	A1	GI. colon, sigmoid (GTEx)	EpiXcan	0.996794	colon_sigmoid	0.999981
2730	ENSG00000132563	REEP2	-0.558907	-0.241643	0.576225	0.0655315	0.14453	2.16101e-07	1.94463e-06	12	15	15	A1	GI. colon, sigmoid (GTEx)	EpiXcan	0.996794	colon_sigmoid	0.999981
2731	ENSG00000108064	TFAM	-0.558797	-1.3616	0.5763	0.00163718	0.0665823	0.000672407	0.00333254	1	3	3	A1	GI. colon, sigmoid (GTEx)	EpiXcan	0.996794	colon_sigmoid	0.999981
2732	ENSG00000116883	AL591845.1	-0.558279	-0.317381	0.576654	0.0395847	0.0792581	0.000156205	0.000866765	19	26	26	A1	GI. colon, sigmoid (GTEx)	EpiXcan	0.996794	colon_sigmoid	0.999981
2733	ENSG00000074319	TSG101	0.55819	0.325312	0.576714	0.0263413	0.103331	1.34792e-05	9.1368e-05	13	20	20	A1	GI. colon, sigmoid (GTEx)	EpiXcan	0.996794	colon_sigmoid	0.999981
2734	ENSG00000117280	RAB29	0.55788	0.164044	0.576926	0.112809	0.328235	4.15172e-17	1.12514e-15	19	25	25	A1	GI. colon, sigmoid (GTEx)	EpiXcan	0.996794	colon_sigmoid	0.999981
2735	ENSG00000163714	U2SURP	0.556865	0.659937	0.57762	0.00412217	0.0409085	0.00795992	0.0324866	6	8	8	A1	GI. colon, sigmoid (GTEx)	EpiXcan	0.996794	colon_sigmoid	0.999981
2736	ENSG00000185261	KIAA0825	-0.556505	-0.280345	0.577866	0.0419217	0.0906111	4.49867e-05	0.000275605	37	45	45	A1	GI. colon, sigmoid (GTEx)	EpiXcan	0.996794	colon_sigmoid	0.999981
2737	ENSG00000136159	NUDT15	0.556341	0.255696	0.577978	0.0564054	0.0254937	0.034882	0.124836	38	43	43	A1	GI. colon, sigmoid (GTEx)	EpiXcan	0.996794	colon_sigmoid	0.999981
2738	ENSG00000115816	CEBPZ	-0.556026	-0.557035	0.578193	0.0111906	0.112148	4.6257e-06	3.36679e-05	7	13	13	A1	GI. colon, sigmoid (GTEx)	EpiXcan	0.996794	colon_sigmoid	0.999981
2739	ENSG00000168944	CEP120	-0.555926	-0.434144	0.578262	0.0190706	0.0120257	0.154707	0.444911	25	27	27	A1	GI. colon, sigmoid (GTEx)	EpiXcan	0.996794	colon_sigmoid	0.999981
2740	ENSG00000087365	SF3B2	-0.555857	-0.280266	0.578308	0.0378428	0.160358	2.30165e-08	2.39944e-07	13	18	18	A1	GI. colon, sigmoid (GTEx)	EpiXcan	0.996794	colon_sigmoid	0.999981
2741	ENSG00000198805	PNP	-0.555792	-0.289316	0.578353	0.0427938	0.147708	8.63432e-08	8.22962e-07	3	5	5	A1	GI. colon, sigmoid (GTEx)	EpiXcan	0.996794	colon_sigmoid	0.999981
2742	ENSG00000205710	C17orf107	0.555662	0.250672	0.578442	0.0410024	0.134827	6.26111e-07	5.21548e-06	11	16	16	A1	GI. colon, sigmoid (GTEx)	EpiXcan	0.996794	colon_sigmoid	0.999981
2743	ENSG00000140718	FTO	-0.555431	-0.553279	0.5786	0.0123884	0.104092	1.56217e-05	0.000104926	1	1	1	A1	GI. colon, sigmoid (GTEx)	EpiXcan	0.996794	colon_sigmoid	0.999981
2744	ENSG00000168778	TCTN2	-0.555414	-0.181107	0.578612	0.132296	0.418602	3.9637e-23	1.8031e-21	34	46	46	A1	GI. colon, sigmoid (GTEx)	EpiXcan	0.996794	colon_sigmoid	0.999981
2745	ENSG00000203710	CR1	0.555326	0.684846	0.578671	0.00816837	0.0227531	0.0491361	0.168037	16	21	21	A1	GI. colon, sigmoid (GTEx)	EpiXcan	0.996794	colon_sigmoid	0.999981
2746	ENSG00000167513	CDT1	-0.555318	-1.27925	0.578677	0.00263675	0.0149216	0.111481	0.340073	2	2	2	A1	GI. colon, sigmoid (GTEx)	EpiXcan	0.996794	colon_sigmoid	0.999981
2747	ENSG00000117791	MARC2	-0.555318	-0.0938869	0.578677	0.0965272	0.148259	6.85551e-08	6.62431e-07	22	22	22	A1	GI. colon, sigmoid (GTEx)	EpiXcan	0.996794	colon_sigmoid	0.999981
2748	ENSG00000075223	SEMA3C	0.555181	0.171608	0.578771	0.181621	0.0206556	0.0629048	0.208843	87	100	100	A1	GI. colon, sigmoid (GTEx)	EpiXcan	0.996794	colon_sigmoid	0.999981
2749	ENSG00000140750	ARHGAP17	-0.555145	-0.199335	0.578796	0.0448831	0.0179648	0.0747328	0.242605	27	31	31	A1	GI. colon, sigmoid (GTEx)	EpiXcan	0.996794	colon_sigmoid	0.999981
2750	ENSG00000095002	MSH2	0.555051	0.129267	0.57886	0.215323	0.429051	1.77052e-25	1.0467e-23	17	20	20	A1	GI. colon, sigmoid (GTEx)	EpiXcan	0.996794	colon_sigmoid	0.999981
2751	ENSG00000166546	BEAN1	0.554948	0.339929	0.57893	0.0337449	0.18935	1.58036e-09	1.93384e-08	32	40	40	A1	GI. colon, sigmoid (GTEx)	EpiXcan	0.996794	colon_sigmoid	0.999981
2752	ENSG00000168961	LGALS9	-0.554789	-0.335828	0.579039	0.0240611	0.0708207	0.000405642	0.00209027	11	14	14	A1	GI. colon, sigmoid (GTEx)	EpiXcan	0.996794	colon_sigmoid	0.999981
2753	ENSG00000125630	POLR1B	-0.554345	-0.159207	0.579343	0.125576	0.375352	4.74666e-21	1.77822e-19	7	10	10	A1	GI. colon, sigmoid (GTEx)	EpiXcan	0.996794	colon_sigmoid	0.999981
2754	ENSG00000120071	KANSL1	-0.554247	-0.288862	0.57941	0.0603386	0.242912	2.12856e-12	3.65481e-11	19	25	25	A1	GI. colon, sigmoid (GTEx)	EpiXcan	0.996794	colon_sigmoid	0.999981
2755	ENSG00000159231	CBR3	-0.553664	-0.337067	0.579809	0.0314372	0.0785127	0.000176149	0.000970517	19	27	27	A1	GI. colon, sigmoid (GTEx)	EpiXcan	0.996794	colon_sigmoid	0.999981
2756	ENSG00000166452	AKIP1	0.553533	0.200058	0.579899	0.0985245	0.136686	3.11774e-07	2.73188e-06	28	30	30	A1	GI. colon, sigmoid (GTEx)	EpiXcan	0.996794	colon_sigmoid	0.999981
2757	ENSG00000170667	RASA4B	-0.553459	-0.31807	0.579949	0.0348432	0.0763519	0.0001917	0.00104836	18	22	22	A1	GI. colon, sigmoid (GTEx)	EpiXcan	0.996794	colon_sigmoid	0.999981
2758	ENSG00000143333	RGS16	-0.553201	-0.356994	0.580126	0.030262	0.0114825	0.1563	0.448018	27	30	30	A1	GI. colon, sigmoid (GTEx)	EpiXcan	0.996794	colon_sigmoid	0.999981
2759	ENSG00000151948	GLT1D1	-0.553027	-0.338753	0.580245	0.031602	0.0273632	0.0287387	0.105188	21	29	29	A1	GI. colon, sigmoid (GTEx)	EpiXcan	0.996794	colon_sigmoid	0.999981
2760	ENSG00000116729	WLS	-0.552938	-0.29102	0.580306	0.0378898	0.0588895	0.000864004	0.00418154	20	25	25	A1	GI. colon, sigmoid (GTEx)	EpiXcan	0.996794	colon_sigmoid	0.999981
2761	ENSG00000178201	VN1R1	-0.552525	-0.311617	0.580589	0.036864	0.109524	5.28517e-06	3.8131e-05	53	61	61	A1	GI. colon, sigmoid (GTEx)	EpiXcan	0.996794	colon_sigmoid	0.999981
2762	ENSG00000119720	NRDE2	-0.55164	-0.552503	0.581195	0.00757133	0.0102063	0.181933	0.504566	14	14	14	A1	GI. colon, sigmoid (GTEx)	EpiXcan	0.996794	colon_sigmoid	0.999981
2763	ENSG00000100385	IL2RB	0.551402	0.408363	0.581358	0.0335974	0.0591644	0.00111051	0.00526364	35	52	52	A1	GI. colon, sigmoid (GTEx)	EpiXcan	0.996794	colon_sigmoid	0.999981
2764	ENSG00000090661	CERS4	-0.551261	-0.240327	0.581455	0.0697472	0.272543	9.96193e-14	1.96587e-12	21	25	25	A1	GI. colon, sigmoid (GTEx)	EpiXcan	0.996794	colon_sigmoid	0.999981
2765	ENSG00000137274	BPHL	0.551251	0.229544	0.581462	0.0593751	0.134896	6.37455e-07	5.30053e-06	5	10	10	A1	GI. colon, sigmoid (GTEx)	EpiXcan	0.996794	colon_sigmoid	0.999981
2766	ENSG00000115107	STEAP3	-0.550795	-0.191874	0.581774	0.0650735	0.0964176	2.82022e-05	0.000180019	22	29	29	A1	GI. colon, sigmoid (GTEx)	EpiXcan	0.996794	colon_sigmoid	0.999981
2767	ENSG00000007080	CCDC124	0.550582	0.234158	0.58192	0.038771	0.0309894	0.0205974	0.0777034	27	34	34	A1	GI. colon, sigmoid (GTEx)	EpiXcan	0.996794	colon_sigmoid	0.999981
2768	ENSG00000100612	DHRS7	0.550208	0.213676	0.582177	0.111936	0.110291	7.2699e-06	5.12367e-05	30	37	37	A1	GI. colon, sigmoid (GTEx)	EpiXcan	0.996794	colon_sigmoid	0.999981
2769	ENSG00000172270	BSG	-0.550141	-0.167816	0.582223	0.116485	0.298401	2.09714e-17	5.87661e-16	46	67	67	A1	GI. colon, sigmoid (GTEx)	EpiXcan	0.996794	colon_sigmoid	0.999981
2770	ENSG00000169021	UQCRFS1	0.550091	0.222381	0.582257	0.0729527	0.0377379	0.0105699	0.0421323	38	52	52	A1	GI. colon, sigmoid (GTEx)	EpiXcan	0.996794	colon_sigmoid	0.999981
2771	ENSG00000163913	IFT122	0.55004	0.450036	0.582292	0.0226735	0.0744716	0.000167131	0.000924468	8	10	10	A1	GI. colon, sigmoid (GTEx)	EpiXcan	0.996794	colon_sigmoid	0.999981
2772	ENSG00000075131	TIPIN	0.550024	0.135506	0.582303	0.238696	0.358139	3.60937e-20	1.25579e-18	100	117	117	A1	GI. colon, sigmoid (GTEx)	EpiXcan	0.996794	colon_sigmoid	0.999981
2773	ENSG00000205181	LINC00654	0.549783	1.20162	0.582468	0.00183232	0.022081	0.0491108	0.167991	4	6	6	A1	GI. colon, sigmoid (GTEx)	EpiXcan	0.996794	colon_sigmoid	0.999981
2774	ENSG00000181690	PLAG1	0.549769	0.30659	0.582478	0.0228998	0.0118161	0.155077	0.445607	10	13	13	A1	GI. colon, sigmoid (GTEx)	EpiXcan	0.996794	colon_sigmoid	0.999981
2775	ENSG00000099901	RANBP1	-0.549457	-0.430507	0.582692	0.0228665	0.0137759	0.123585	0.370384	41	50	50	A1	GI. colon, sigmoid (GTEx)	EpiXcan	0.996794	colon_sigmoid	0.999981
2776	ENSG00000171763	SPATA5L1	-0.548941	-0.137924	0.583046	0.150789	0.304277	4.06776e-17	1.10667e-15	26	33	33	A1	GI. colon, sigmoid (GTEx)	EpiXcan	0.996794	colon_sigmoid	0.999981
2777	ENSG00000166263	STXBP4	-0.548937	-0.221633	0.583049	0.0752542	0.0380545	0.0100653	0.040247	34	39	39	A1	GI. colon, sigmoid (GTEx)	EpiXcan	0.996794	colon_sigmoid	0.999981
2778	ENSG00000182446	NPLOC4	-0.548507	-0.468216	0.583344	0.014752	0.0645734	0.000642121	0.00319828	3	3	3	A1	GI. colon, sigmoid (GTEx)	EpiXcan	0.996794	colon_sigmoid	0.999981
2779	ENSG00000105447	GRWD1	0.548359	0.360621	0.583445	0.0274084	0.0215375	0.0525672	0.178344	6	11	11	A1	GI. colon, sigmoid (GTEx)	EpiXcan	0.996794	colon_sigmoid	0.999981
2780	ENSG00000167693	NXN	0.548336	0.628318	0.583461	0.00933701	0.0163137	0.0948264	0.296963	23	32	32	A1	GI. colon, sigmoid (GTEx)	EpiXcan	0.996794	colon_sigmoid	0.999981
2781	ENSG00000148290	SURF1	0.547717	0.332833	0.583887	0.0393279	0.241041	1.48853e-12	2.58117e-11	20	32	32	A1	GI. colon, sigmoid (GTEx)	EpiXcan	0.996794	colon_sigmoid	0.999981
2782	ENSG00000137364	TPMT	-0.547663	-0.152463	0.583924	0.171612	0.0416584	0.00628666	0.0261838	82	100	100	A1	GI. colon, sigmoid (GTEx)	EpiXcan	0.996794	colon_sigmoid	0.999981
2783	ENSG00000065060	UHRF1BP1	-0.547523	-0.123451	0.584019	0.221175	0.473243	5.64012e-28	4.01135e-26	49	64	64	A1	GI. colon, sigmoid (GTEx)	EpiXcan	0.996794	colon_sigmoid	0.999981
2784	ENSG00000111199	TRPV4	0.547428	0.507264	0.584084	0.0135464	0.0335215	0.0159958	0.0615537	5	7	7	A1	GI. colon, sigmoid (GTEx)	EpiXcan	0.996794	colon_sigmoid	0.999981
2785	ENSG00000113594	LIFR	-0.54734	-0.294279	0.584145	0.041192	0.0571006	0.00178284	0.00811016	24	28	28	A1	GI. colon, sigmoid (GTEx)	EpiXcan	0.996794	colon_sigmoid	0.999981
2786	ENSG00000204308	RNF5	0.54698	0.212423	0.584393	0.0612765	0.0424683	0.00660193	0.027383	37	43	43	A1	GI. colon, sigmoid (GTEx)	EpiXcan	0.996794	colon_sigmoid	0.999981
2787	ENSG00000255561	FDXACB1	0.546897	0.335235	0.58445	0.0160345	0.0275744	0.0287953	0.10534	14	17	17	A1	GI. colon, sigmoid (GTEx)	EpiXcan	0.996794	colon_sigmoid	0.999981
2788	ENSG00000266714	MYO15B	0.546707	0.167919	0.58458	0.118183	0.366768	1.46849e-19	4.86406e-18	10	13	13	A1	GI. colon, sigmoid (GTEx)	EpiXcan	0.996794	colon_sigmoid	0.999981
2789	ENSG00000136856	SLC2A8	-0.546469	-0.2565	0.584743	0.0601422	0.0785024	0.0001796	0.000987978	18	27	27	A1	GI. colon, sigmoid (GTEx)	EpiXcan	0.996794	colon_sigmoid	0.999981
2790	ENSG00000101307	SIRPB1	0.545396	0.109481	0.585481	0.223771	0.534649	3.09454e-33	3.49659e-31	12	13	13	A1	GI. colon, sigmoid (GTEx)	EpiXcan	0.996794	colon_sigmoid	0.999981
2791	ENSG00000100412	ACO2	0.54447	0.222751	0.586118	0.0566761	0.0281486	0.0286709	0.104994	28	34	34	A1	GI. colon, sigmoid (GTEx)	EpiXcan	0.996794	colon_sigmoid	0.999981
2792	ENSG00000259820	AC083843.2	-0.544379	-0.165205	0.586181	0.110703	0.205715	1.83866e-10	2.5207e-09	4	5	5	A1	GI. colon, sigmoid (GTEx)	EpiXcan	0.996794	colon_sigmoid	0.999981
2793	ENSG00000197165	SULT1A2	0.544215	0.326396	0.586293	0.0293709	0.0890029	7.41289e-05	0.000438792	21	31	31	A1	GI. colon, sigmoid (GTEx)	EpiXcan	0.996794	colon_sigmoid	0.999981
2794	ENSG00000183161	FANCF	0.544061	0.788053	0.586399	0.0141939	0.0545609	0.00226628	0.0101285	3	5	5	A1	GI. colon, sigmoid (GTEx)	EpiXcan	0.996794	colon_sigmoid	0.999981
2795	ENSG00000261126	RBFADN	0.543968	0.113285	0.586464	0.241283	0.420903	4.83164e-24	2.39209e-22	19	24	24	A1	GI. colon, sigmoid (GTEx)	EpiXcan	0.996794	colon_sigmoid	0.999981
2796	ENSG00000006715	VPS41	0.543761	0.1871	0.586606	0.0711816	0.145184	2.18667e-07	1.9652e-06	30	33	33	A1	GI. colon, sigmoid (GTEx)	EpiXcan	0.996794	colon_sigmoid	0.999981
2797	ENSG00000269834	ZNF528-AS1	-0.543374	-0.253741	0.586872	0.108239	0.0120589	0.153675	0.442668	52	59	59	A1	GI. colon, sigmoid (GTEx)	EpiXcan	0.996794	colon_sigmoid	0.999981
2798	ENSG00000052841	TTC17	-0.542114	-0.116855	0.58774	0.0480374	0.011343	0.158226	0.452146	41	54	54	A1	GI. colon, sigmoid (GTEx)	EpiXcan	0.996794	colon_sigmoid	0.999981
2799	ENSG00000176390	CRLF3	0.541828	0.279911	0.587937	0.052999	0.149826	9.35738e-08	8.86452e-07	48	63	63	A1	GI. colon, sigmoid (GTEx)	EpiXcan	0.996794	colon_sigmoid	0.999981
2800	ENSG00000239467	AC007405.3	-0.540188	-0.182881	0.589068	0.0731329	0.0124299	0.131895	0.391025	46	56	56	A1	GI. colon, sigmoid (GTEx)	EpiXcan	0.996794	colon_sigmoid	0.999981
2801	ENSG00000169955	ZNF747	-0.53973	-0.71122	0.589384	0.0109787	0.0256934	0.0350571	0.12543	6	7	7	A1	GI. colon, sigmoid (GTEx)	EpiXcan	0.996794	colon_sigmoid	0.999981
2802	ENSG00000024862	CCDC28A	-0.53956	-0.306638	0.5895	0.0357655	0.0109444	0.177075	0.494214	31	34	34	A1	GI. colon, sigmoid (GTEx)	EpiXcan	0.996794	colon_sigmoid	0.999981
2803	ENSG00000197961	ZNF121	0.539159	0.677773	0.589777	0.0295631	0.0133394	0.132866	0.392988	19	22	22	A1	GI. colon, sigmoid (GTEx)	EpiXcan	0.996794	colon_sigmoid	0.999981
2804	ENSG00000143409	MINDY1	0.538807	0.323663	0.59002	0.0605971	0.0755001	0.000221605	0.00119834	25	30	30	A1	GI. colon, sigmoid (GTEx)	EpiXcan	0.996794	colon_sigmoid	0.999981
2805	ENSG00000110318	CEP126	-0.538749	-0.723739	0.59006	0.00519041	0.113062	3.51724e-06	2.61017e-05	3	5	5	A1	GI. colon, sigmoid (GTEx)	EpiXcan	0.996794	colon_sigmoid	0.999981
2806	ENSG00000138606	SHF	-0.53859	-0.457919	0.59017	0.0163668	0.0275279	0.0254023	0.0941433	8	8	8	A1	GI. colon, sigmoid (GTEx)	EpiXcan	0.996794	colon_sigmoid	0.999981
2807	ENSG00000133805	AMPD3	-0.538541	-0.180444	0.590204	0.0863775	0.100795	1.6842e-05	0.000112261	29	38	38	A1	GI. colon, sigmoid (GTEx)	EpiXcan	0.996794	colon_sigmoid	0.999981
2808	ENSG00000100814	CCNB1IP1	0.537121	0.337521	0.591184	0.0292961	0.131726	8.62673e-07	7.05188e-06	6	6	6	A1	GI. colon, sigmoid (GTEx)	EpiXcan	0.996794	colon_sigmoid	0.999981
2809	ENSG00000004455	AK2	0.536841	0.33593	0.591378	0.00789118	0.0537335	0.00229898	0.0102648	5	7	7	A1	GI. colon, sigmoid (GTEx)	EpiXcan	0.996794	colon_sigmoid	0.999981
2810	ENSG00000149596	JPH2	0.536707	0.199633	0.59147	0.0692843	0.125741	1.54049e-06	1.20617e-05	23	30	30	A1	GI. colon, sigmoid (GTEx)	EpiXcan	0.996794	colon_sigmoid	0.999981
2811	ENSG00000225032	AL162586.1	0.53641	0.229453	0.591675	0.0912905	0.0134154	0.127258	0.379768	47	68	68	A1	GI. colon, sigmoid (GTEx)	EpiXcan	0.996794	colon_sigmoid	0.999981
2812	ENSG00000149089	APIP	-0.53602	-0.0868519	0.591945	0.407072	0.539014	2.09456e-40	4.5149e-38	58	68	68	A1	GI. colon, sigmoid (GTEx)	EpiXcan	0.996794	colon_sigmoid	0.999981
2813	ENSG00000231925	TAPBP	-0.535956	-0.203854	0.591989	0.0697513	0.177579	2.67735e-09	3.16293e-08	10	10	10	A1	GI. colon, sigmoid (GTEx)	EpiXcan	0.996794	colon_sigmoid	0.999981
2814	ENSG00000151136	BTBD11	0.535732	0.297045	0.592144	0.0453363	0.0831456	0.000116466	0.000663065	16	22	22	A1	GI. colon, sigmoid (GTEx)	EpiXcan	0.996794	colon_sigmoid	0.999981
2815	ENSG00000139908	TSSK4	-0.535699	-0.28139	0.592167	0.027327	0.0235782	0.0460067	0.158573	14	20	20	A1	GI. colon, sigmoid (GTEx)	EpiXcan	0.996794	colon_sigmoid	0.999981
2816	ENSG00000165533	TTC8	-0.534841	-0.283691	0.59276	0.052187	0.0851267	9.35881e-05	0.000542966	22	26	26	A1	GI. colon, sigmoid (GTEx)	EpiXcan	0.996794	colon_sigmoid	0.999981
2817	ENSG00000182534	MXRA7	-0.534335	-0.0936465	0.59311	0.317076	0.564853	1.60027e-37	2.73432e-35	14	16	16	A1	GI. colon, sigmoid (GTEx)	EpiXcan	0.996794	colon_sigmoid	0.999981
2818	ENSG00000152348	ATG10	0.534297	0.091235	0.593136	0.35573	0.525092	2.52018e-33	2.89429e-31	22	23	23	A1	GI. colon, sigmoid (GTEx)	EpiXcan	0.996794	colon_sigmoid	0.999981
2819	ENSG00000100030	MAPK1	0.534193	0.364232	0.593208	0.0216912	0.0386373	0.0100367	0.0401471	6	7	7	A1	GI. colon, sigmoid (GTEx)	EpiXcan	0.996794	colon_sigmoid	0.999981
2820	ENSG00000154144	TBRG1	-0.533751	-0.863802	0.593514	0.00661107	0.0105475	0.17722	0.49443	7	7	7	A1	GI. colon, sigmoid (GTEx)	EpiXcan	0.996794	colon_sigmoid	0.999981
2821	ENSG00000161243	FBXO27	0.533462	0.280393	0.593714	0.0272985	0.0713114	0.000391034	0.00201945	14	20	20	A1	GI. colon, sigmoid (GTEx)	EpiXcan	0.996794	colon_sigmoid	0.999981
2822	ENSG00000159733	ZFYVE28	-0.533056	-0.123719	0.593995	0.303587	0.265761	8.8271e-14	1.75029e-12	50	58	58	A1	GI. colon, sigmoid (GTEx)	EpiXcan	0.996794	colon_sigmoid	0.999981
2823	ENSG00000260686	AC008669.1	-0.532803	-0.258492	0.59417	0.0406483	0.0788974	9.63989e-05	0.000557427	14	16	16	A1	GI. colon, sigmoid (GTEx)	EpiXcan	0.996794	colon_sigmoid	0.999981
2824	ENSG00000186479	RGS7BP	0.532544	0.420643	0.59435	0.0182301	0.0218518	0.0362309	0.128873	16	19	19	A1	GI. colon, sigmoid (GTEx)	EpiXcan	0.996794	colon_sigmoid	0.999981
2825	ENSG00000128791	TWSG1	-0.532229	-0.145054	0.594567	0.158059	0.232579	1.2699e-13	2.47807e-12	10	18	18	A1	GI. colon, sigmoid (GTEx)	EpiXcan	0.996794	colon_sigmoid	0.999981
2826	ENSG00000204130	RUFY2	-0.532067	-0.262192	0.59468	0.0589612	0.143388	2.44013e-07	2.16658e-06	41	43	43	A1	GI. colon, sigmoid (GTEx)	EpiXcan	0.996794	colon_sigmoid	0.999981
2827	ENSG00000005075	POLR2J	0.531476	0.280428	0.595089	0.0295654	0.0618353	0.00103091	0.00490793	17	23	23	A1	GI. colon, sigmoid (GTEx)	EpiXcan	0.996794	colon_sigmoid	0.999981
2828	ENSG00000120784	ZFP30	0.530967	0.182204	0.595442	0.128183	0.0708636	0.000384219	0.00198866	44	54	54	A1	GI. colon, sigmoid (GTEx)	EpiXcan	0.996794	colon_sigmoid	0.999981
2829	ENSG00000197146	AL133458.1	-0.530836	-0.184778	0.595532	0.109504	0.130891	9.18157e-07	7.45324e-06	62	71	71	A1	GI. colon, sigmoid (GTEx)	EpiXcan	0.996794	colon_sigmoid	0.999981
2830	ENSG00000167363	FN3K	0.530756	0.36606	0.595588	0.0334901	0.132131	1.01156e-06	8.14993e-06	14	17	17	A1	GI. colon, sigmoid (GTEx)	EpiXcan	0.996794	colon_sigmoid	0.999981
2831	ENSG00000151929	BAG3	-0.530628	-0.120971	0.595676	0.0998629	0.0322341	0.0169841	0.0650353	51	60	60	A1	GI. colon, sigmoid (GTEx)	EpiXcan	0.996794	colon_sigmoid	0.999981
2832	ENSG00000105146	AURKC	0.530377	0.704563	0.595851	0.00670367	0.0115225	0.14386	0.419571	8	11	11	A1	GI. colon, sigmoid (GTEx)	EpiXcan	0.996794	colon_sigmoid	0.999981
2833	ENSG00000136045	PWP1	0.530352	0.25209	0.595868	0.0347891	0.0288009	0.0271715	0.0999999	14	17	17	A1	GI. colon, sigmoid (GTEx)	EpiXcan	0.996794	colon_sigmoid	0.999981
2834	ENSG00000175224	ATG13	0.530258	0.23658	0.595933	0.0932557	0.0376571	0.00998646	0.0399658	29	35	35	A1	GI. colon, sigmoid (GTEx)	EpiXcan	0.996794	colon_sigmoid	0.999981
2835	ENSG00000137563	GGH	-0.53024	-0.375679	0.595946	0.0226116	0.114332	4.71431e-06	3.42594e-05	6	8	8	A1	GI. colon, sigmoid (GTEx)	EpiXcan	0.996794	colon_sigmoid	0.999981
2836	ENSG00000157184	CPT2	0.529793	0.617778	0.596256	0.00557463	0.0518836	0.00235546	0.010497	3	4	4	A1	GI. colon, sigmoid (GTEx)	EpiXcan	0.996794	colon_sigmoid	0.999981
2837	ENSG00000142675	CNKSR1	-0.529515	-0.119097	0.596448	0.240084	0.43183	7.91012e-25	4.39796e-23	11	12	12	A1	GI. colon, sigmoid (GTEx)	EpiXcan	0.996794	colon_sigmoid	0.999981
2838	ENSG00000121350	PYROXD1	0.529379	0.259551	0.596543	0.0444147	0.318763	4.21667e-18	1.2597e-16	45	62	62	A1	GI. colon, sigmoid (GTEx)	EpiXcan	0.996794	colon_sigmoid	0.999981
2839	ENSG00000131849	ZNF132	0.529228	0.228698	0.596647	0.0545458	0.206172	1.36451e-10	1.90231e-09	19	22	22	A1	GI. colon, sigmoid (GTEx)	EpiXcan	0.996794	colon_sigmoid	0.999981
2840	ENSG00000267080	ASB16-AS1	0.528879	0.160235	0.596889	0.0588071	0.0428074	0.00665801	0.0275911	23	27	27	A1	GI. colon, sigmoid (GTEx)	EpiXcan	0.996794	colon_sigmoid	0.999981
2841	ENSG00000006025	OSBPL7	0.528107	4.24568	0.597425	0.000158753	0.0229013	0.0463499	0.159638	2	5	5	A1	GI. colon, sigmoid (GTEx)	EpiXcan	0.996794	colon_sigmoid	0.999981
2842	ENSG00000186272	ZNF17	-0.527397	-0.717108	0.597918	0.0241477	0.0771763	0.000208583	0.00113416	16	20	20	A1	GI. colon, sigmoid (GTEx)	EpiXcan	0.996794	colon_sigmoid	0.999981
2843	ENSG00000120328	PCDHB12	0.527205	0.348909	0.598051	0.0214988	0.204077	3.01376e-10	4.0215e-09	17	20	20	A1	GI. colon, sigmoid (GTEx)	EpiXcan	0.996794	colon_sigmoid	0.999981
2844	ENSG00000133110	POSTN	-0.526893	-0.327561	0.598268	0.021085	0.0519184	0.00257002	0.0113987	25	28	28	A1	GI. colon, sigmoid (GTEx)	EpiXcan	0.996794	colon_sigmoid	0.999981
2845	ENSG00000231663	AL355472.1	-0.526712	-0.10288	0.598393	0.301498	0.214215	9.98806e-11	1.40929e-09	100	122	122	A1	GI. colon, sigmoid (GTEx)	EpiXcan	0.996794	colon_sigmoid	0.999981
2846	ENSG00000173406	DAB1	-0.52593	-0.452349	0.598937	0.0159486	0.0706857	0.00032082	0.00167975	20	23	23	A1	GI. colon, sigmoid (GTEx)	EpiXcan	0.996794	colon_sigmoid	0.999981
2847	ENSG00000075415	SLC25A3	0.52592	0.382045	0.598944	0.0141451	0.0140181	0.109326	0.334519	3	3	3	A1	GI. colon, sigmoid (GTEx)	EpiXcan	0.996794	colon_sigmoid	0.999981
2848	ENSG00000178662	CSRNP3	-0.525863	-0.38803	0.598983	0.0517192	0.0568271	0.00150149	0.00695451	24	32	32	A1	GI. colon, sigmoid (GTEx)	EpiXcan	0.996794	colon_sigmoid	0.999981
2849	ENSG00000121716	PILRB	0.525448	0.0961364	0.599272	0.35937	0.531021	3.9445e-33	4.35169e-31	19	21	21	A1	GI. colon, sigmoid (GTEx)	EpiXcan	0.996794	colon_sigmoid	0.999981
2850	ENSG00000065457	ADAT1	-0.525402	-0.240121	0.599304	0.0890723	0.403177	3.41019e-22	1.42627e-20	36	56	56	A1	GI. colon, sigmoid (GTEx)	EpiXcan	0.996794	colon_sigmoid	0.999981
2851	ENSG00000177606	JUN	-0.524803	-0.69648	0.59972	0.0057477	0.0120008	0.156651	0.448843	13	17	17	A1	GI. colon, sigmoid (GTEx)	EpiXcan	0.996794	colon_sigmoid	0.999981
2852	ENSG00000080819	CPOX	0.524688	0.768708	0.5998	0.00470413	0.0739472	0.000180661	0.000993424	1	5	5	A1	GI. colon, sigmoid (GTEx)	EpiXcan	0.996794	colon_sigmoid	0.999981
2853	ENSG00000256043	CTSO	-0.524484	-0.164528	0.599942	0.091385	0.18855	7.54206e-10	9.60652e-09	18	22	22	A1	GI. colon, sigmoid (GTEx)	EpiXcan	0.996794	colon_sigmoid	0.999981
2854	ENSG00000243414	TICAM2	-0.524402	-0.213265	0.599999	0.0716955	0.101572	2.04275e-05	0.000133743	34	42	42	A1	GI. colon, sigmoid (GTEx)	EpiXcan	0.996794	colon_sigmoid	0.999981
2855	ENSG00000136783	NIPSNAP3A	-0.523537	-0.12451	0.6006	0.207949	0.277531	3.99007e-15	8.98793e-14	18	18	18	A1	GI. colon, sigmoid (GTEx)	EpiXcan	0.996794	colon_sigmoid	0.999981
2856	ENSG00000176623	RMDN1	-0.523487	-0.119037	0.600635	0.213041	0.281129	2.67012e-15	6.10295e-14	56	65	65	A1	GI. colon, sigmoid (GTEx)	EpiXcan	0.996794	colon_sigmoid	0.999981
2857	ENSG00000162493	PDPN	-0.523179	-0.269165	0.60085	0.0591336	0.060629	0.000876216	0.00423772	31	37	37	A1	GI. colon, sigmoid (GTEx)	EpiXcan	0.996794	colon_sigmoid	0.999981
2858	ENSG00000149091	DGKZ	-0.522228	-0.723249	0.601511	0.00882895	0.0126689	0.140471	0.41183	3	3	3	A1	GI. colon, sigmoid (GTEx)	EpiXcan	0.996794	colon_sigmoid	0.999981
2859	ENSG00000161328	LRRC56	0.521934	0.272233	0.601716	0.0442256	0.180352	3.0222e-09	3.53161e-08	8	13	13	A1	GI. colon, sigmoid (GTEx)	EpiXcan	0.996794	colon_sigmoid	0.999981
2860	ENSG00000162817	C1orf115	-0.52183	-0.173041	0.601788	0.109751	0.223192	1.48954e-11	2.32405e-10	6	6	6	A1	GI. colon, sigmoid (GTEx)	EpiXcan	0.996794	colon_sigmoid	0.999981
2861	ENSG00000171700	RGS19	-0.521735	-0.201891	0.601855	0.137925	0.1143	1.49697e-06	1.17502e-05	6	8	8	A1	GI. colon, sigmoid (GTEx)	EpiXcan	0.996794	colon_sigmoid	0.999981
2862	ENSG00000162999	DUSP19	0.521726	0.20121	0.601861	0.109078	0.111451	6.19123e-06	4.40779e-05	47	55	55	A1	GI. colon, sigmoid (GTEx)	EpiXcan	0.996794	colon_sigmoid	0.999981
2863	ENSG00000072832	CRMP1	0.521416	0.303509	0.602077	0.0234431	0.0160659	0.0994438	0.3088	19	24	24	A1	GI. colon, sigmoid (GTEx)	EpiXcan	0.996794	colon_sigmoid	0.999981
2864	ENSG00000105699	LSR	0.521405	0.22045	0.602084	0.0407932	0.0203898	0.0566963	0.190451	23	30	30	A1	GI. colon, sigmoid (GTEx)	EpiXcan	0.996794	colon_sigmoid	0.999981
2865	ENSG00000167799	NUDT8	0.520997	0.283557	0.602369	0.0600489	0.102437	2.01248e-05	0.000132008	29	39	39	A1	GI. colon, sigmoid (GTEx)	EpiXcan	0.996794	colon_sigmoid	0.999981
2866	ENSG00000122783	C7orf49	0.520963	0.158027	0.602393	0.0488025	0.144124	1.82875e-07	1.66381e-06	12	14	14	A1	GI. colon, sigmoid (GTEx)	EpiXcan	0.996794	colon_sigmoid	0.999981
2867	ENSG00000127191	TRAF2	0.520866	0.559405	0.60246	0.00837027	0.0242076	0.0420836	0.146821	11	15	15	A1	GI. colon, sigmoid (GTEx)	EpiXcan	0.996794	colon_sigmoid	0.999981
2868	ENSG00000010072	SPRTN	-0.520836	-0.744738	0.602481	0.00539853	0.0195561	0.0668698	0.220139	14	20	20	A1	GI. colon, sigmoid (GTEx)	EpiXcan	0.996794	colon_sigmoid	0.999981
2869	ENSG00000169490	TM2D2	-0.520809	-1.12755	0.6025	0.00226869	0.0123359	0.147626	0.427971	1	1	1	A1	GI. colon, sigmoid (GTEx)	EpiXcan	0.996794	colon_sigmoid	0.999981
2870	ENSG00000134815	DHX34	-0.520595	-0.24394	0.602649	0.0464656	0.108511	2.92631e-06	2.19724e-05	22	26	26	A1	GI. colon, sigmoid (GTEx)	EpiXcan	0.996794	colon_sigmoid	0.999981
2871	ENSG00000164574	GALNT10	-0.520534	-0.231322	0.602691	0.0532365	0.123754	1.09202e-06	8.73806e-06	33	44	44	A1	GI. colon, sigmoid (GTEx)	EpiXcan	0.996794	colon_sigmoid	0.999981
2872	ENSG00000246174	KCTD21-AS1	0.520386	0.133182	0.602795	0.153237	0.564888	1.18073e-36	1.77883e-34	12	15	15	A1	GI. colon, sigmoid (GTEx)	EpiXcan	0.996794	colon_sigmoid	0.999981
2873	ENSG00000242247	ARFGAP3	0.519415	0.121457	0.603472	0.260316	0.0924731	4.48499e-05	0.000275008	76	94	94	A1	GI. colon, sigmoid (GTEx)	EpiXcan	0.996794	colon_sigmoid	0.999981
2874	ENSG00000044459	CNTLN	-0.519379	-0.198332	0.603496	0.0528997	0.198604	2.20277e-10	2.9906e-09	16	20	20	A1	GI. colon, sigmoid (GTEx)	EpiXcan	0.996794	colon_sigmoid	0.999981
2875	ENSG00000197128	ZNF772	-0.519205	-0.104102	0.603618	0.147346	0.0959358	3.47287e-05	0.000217613	52	74	74	A1	GI. colon, sigmoid (GTEx)	EpiXcan	0.996794	colon_sigmoid	0.999981
2876	ENSG00000171291	ZNF439	-0.518954	-0.219101	0.603793	0.0769623	0.170289	6.48232e-09	7.2601e-08	4	6	6	A1	GI. colon, sigmoid (GTEx)	EpiXcan	0.996794	colon_sigmoid	0.999981
2877	ENSG00000188554	NBR1	-0.518777	-0.189869	0.603916	0.0309436	0.0366665	0.0112221	0.0445922	46	59	59	A1	GI. colon, sigmoid (GTEx)	EpiXcan	0.996794	colon_sigmoid	0.999981
2878	ENSG00000014138	POLA2	-0.518284	-0.62821	0.60426	0.00673855	0.0892649	6.21982e-05	0.000372737	11	16	16	A1	GI. colon, sigmoid (GTEx)	EpiXcan	0.996794	colon_sigmoid	0.999981
2879	ENSG00000004534	RBM6	0.517773	0.128826	0.604617	0.149413	0.434391	8.5882e-25	4.71879e-23	24	34	34	A1	GI. colon, sigmoid (GTEx)	EpiXcan	0.996794	colon_sigmoid	0.999981
2880	ENSG00000133104	SPART	0.517324	0.40275	0.60493	0.0231808	0.0279884	0.028707	0.105099	19	24	24	A1	GI. colon, sigmoid (GTEx)	EpiXcan	0.996794	colon_sigmoid	0.999981
2881	ENSG00000111530	CAND1	0.516282	0.418387	0.605657	0.025938	0.0593001	0.000795801	0.00388365	9	11	11	A1	GI. colon, sigmoid (GTEx)	EpiXcan	0.996794	colon_sigmoid	0.999981
2882	ENSG00000196418	ZNF124	0.515532	0.242768	0.606181	0.0882895	0.309969	1.33814e-16	3.47198e-15	19	23	23	A1	GI. colon, sigmoid (GTEx)	EpiXcan	0.996794	colon_sigmoid	0.999981
2883	ENSG00000128699	ORMDL1	0.515503	0.188969	0.606201	0.0626827	0.130598	5.63433e-07	4.747e-06	13	14	14	A1	GI. colon, sigmoid (GTEx)	EpiXcan	0.996794	colon_sigmoid	0.999981
2884	ENSG00000166262	FAM227B	-0.515219	-0.545264	0.6064	0.00991756	0.0516148	0.00247417	0.0110015	1	1	1	A1	GI. colon, sigmoid (GTEx)	EpiXcan	0.996794	colon_sigmoid	0.999981
2885	ENSG00000101474	APMAP	0.51511	0.337602	0.606476	0.0627955	0.0819795	0.000149761	0.000833649	36	46	46	A1	GI. colon, sigmoid (GTEx)	EpiXcan	0.996794	colon_sigmoid	0.999981
2886	ENSG00000104731	KLHDC4	-0.514968	-0.235402	0.606575	0.0669049	0.269641	1.07185e-13	2.10331e-12	23	34	34	A1	GI. colon, sigmoid (GTEx)	EpiXcan	0.996794	colon_sigmoid	0.999981
2887	ENSG00000157578	LCA5L	0.514888	0.0988723	0.606631	0.171465	0.459216	1.93088e-27	1.33928e-25	23	31	31	A1	GI. colon, sigmoid (GTEx)	EpiXcan	0.996794	colon_sigmoid	0.999981
2888	ENSG00000130023	ERMARD	0.514738	0.720899	0.606736	0.00550294	0.0803203	0.000170459	0.000942131	3	6	6	A1	GI. colon, sigmoid (GTEx)	EpiXcan	0.996794	colon_sigmoid	0.999981
2889	ENSG00000119787	ATL2	-0.514701	-0.304524	0.606762	0.0464423	0.0470104	0.0043056	0.018437	33	41	41	A1	GI. colon, sigmoid (GTEx)	EpiXcan	0.996794	colon_sigmoid	0.999981
2890	ENSG00000100321	SYNGR1	0.514639	0.385792	0.606805	0.0689721	0.0197887	0.0550512	0.185459	30	38	38	A1	GI. colon, sigmoid (GTEx)	EpiXcan	0.996794	colon_sigmoid	0.999981
2891	ENSG00000220842	RPL21P16	-0.51448	-0.178177	0.606917	0.0781779	0.0208101	0.0600169	0.2005	39	46	46	A1	GI. colon, sigmoid (GTEx)	EpiXcan	0.996794	colon_sigmoid	0.999981
2892	ENSG00000178381	ZFAND2A	0.513756	0.162306	0.607423	0.139543	0.371642	5.83539e-20	1.99414e-18	46	59	59	A1	GI. colon, sigmoid (GTEx)	EpiXcan	0.996794	colon_sigmoid	0.999981
2893	ENSG00000099795	NDUFB7	0.513334	0.309838	0.607718	0.0340861	0.0412146	0.00778673	0.0318354	19	26	26	A1	GI. colon, sigmoid (GTEx)	EpiXcan	0.996794	colon_sigmoid	0.999981
2894	ENSG00000104885	DOT1L	-0.512926	-0.244571	0.608003	0.0774219	0.0860477	7.80641e-05	0.000460335	34	42	42	A1	GI. colon, sigmoid (GTEx)	EpiXcan	0.996794	colon_sigmoid	0.999981
2895	ENSG00000165699	TSC1	0.512765	0.342036	0.608115	0.0260324	0.087818	8.14035e-05	0.000478416	9	9	9	A1	GI. colon, sigmoid (GTEx)	EpiXcan	0.996794	colon_sigmoid	0.999981
2896	ENSG00000099992	TBC1D10A	-0.511624	-0.21222	0.608914	0.0489081	0.0271555	0.0319886	0.115782	31	33	33	A1	GI. colon, sigmoid (GTEx)	EpiXcan	0.996794	colon_sigmoid	0.999981
2897	ENSG00000149273	RPS3	-0.511366	-0.18336	0.609095	0.100357	0.236928	8.41024e-12	1.34653e-10	19	22	22	A1	GI. colon, sigmoid (GTEx)	EpiXcan	0.996794	colon_sigmoid	0.999981
2898	ENSG00000260077	AC104794.2	0.511202	0.262648	0.609209	0.0680335	0.107968	7.3968e-06	5.19742e-05	27	32	32	A1	GI. colon, sigmoid (GTEx)	EpiXcan	0.996794	colon_sigmoid	0.999981
2899	ENSG00000101109	STK4	-0.51091	-0.393442	0.609414	0.0423794	0.0638108	0.000557982	0.00281219	15	18	18	A1	GI. colon, sigmoid (GTEx)	EpiXcan	0.996794	colon_sigmoid	0.999981
2900	ENSG00000106692	FKTN	-0.510888	-0.433751	0.60943	0.0167607	0.0513738	0.00276411	0.0121786	9	12	12	A1	GI. colon, sigmoid (GTEx)	EpiXcan	0.996794	colon_sigmoid	0.999981
2901	ENSG00000124766	SOX4	-0.510884	-1.31806	0.609432	0.0105234	0.0135912	0.116298	0.35201	3	4	4	A1	GI. colon, sigmoid (GTEx)	EpiXcan	0.996794	colon_sigmoid	0.999981
2902	ENSG00000230091	TMEM254-AS1	-0.510796	-0.104204	0.609494	0.310993	0.603368	1.29956e-40	2.84502e-38	27	34	34	A1	GI. colon, sigmoid (GTEx)	EpiXcan	0.996794	colon_sigmoid	0.999981
2903	ENSG00000189184	PCDH18	-0.510525	-0.231219	0.609684	0.0642426	0.125067	1.52021e-06	1.19125e-05	85	103	103	A1	GI. colon, sigmoid (GTEx)	EpiXcan	0.996794	colon_sigmoid	0.999981
2904	ENSG00000168653	NDUFS5	-0.510359	-0.109031	0.6098	0.254864	0.628543	2.40519e-44	7.4887e-42	6	8	8	A1	GI. colon, sigmoid (GTEx)	EpiXcan	0.996794	colon_sigmoid	0.999981
2905	ENSG00000149503	INCENP	-0.509641	-0.514526	0.610303	0.0161012	0.0658758	0.000640087	0.00318928	10	12	12	A1	GI. colon, sigmoid (GTEx)	EpiXcan	0.996794	colon_sigmoid	0.999981
2906	ENSG00000168028	RPSA	-0.509186	-0.268496	0.610622	0.0363495	0.0671397	0.000645244	0.00321041	19	22	22	A1	GI. colon, sigmoid (GTEx)	EpiXcan	0.996794	colon_sigmoid	0.999981
2907	ENSG00000117697	NSL1	0.509138	0.191303	0.610655	0.0854686	0.0314546	0.020982	0.0790264	76	92	92	A1	GI. colon, sigmoid (GTEx)	EpiXcan	0.996794	colon_sigmoid	0.999981
2908	ENSG00000156381	ANKRD9	0.50906	0.274479	0.61071	0.02424	0.0389656	0.00982371	0.0394045	83	96	96	A1	GI. colon, sigmoid (GTEx)	EpiXcan	0.996794	colon_sigmoid	0.999981
2909	ENSG00000134627	PIWIL4	-0.508932	-0.493635	0.6108	0.00959034	0.0117791	0.160786	0.457412	6	9	9	A1	GI. colon, sigmoid (GTEx)	EpiXcan	0.996794	colon_sigmoid	0.999981
2910	ENSG00000088179	PTPN4	-0.508139	-0.576716	0.611356	0.0234875	0.0619948	0.000907362	0.00437025	5	6	6	A1	GI. colon, sigmoid (GTEx)	EpiXcan	0.996794	colon_sigmoid	0.999981
2911	ENSG00000138185	ENTPD1	0.50813	0.57546	0.611362	0.00469133	0.0201771	0.0651658	0.215288	4	6	6	A1	GI. colon, sigmoid (GTEx)	EpiXcan	0.996794	colon_sigmoid	0.999981
2912	ENSG00000115808	STRN	0.507001	0.228026	0.612154	0.0524296	0.153185	9.25209e-08	8.77071e-07	10	13	13	A1	GI. colon, sigmoid (GTEx)	EpiXcan	0.996794	colon_sigmoid	0.999981
2913	ENSG00000154133	ROBO4	0.506827	0.425871	0.612276	0.0103734	0.0228787	0.0488537	0.167193	6	8	8	A1	GI. colon, sigmoid (GTEx)	EpiXcan	0.996794	colon_sigmoid	0.999981
2914	ENSG00000159086	PAXBP1	0.506754	0.168237	0.612327	0.0947975	0.0430427	0.00655609	0.027217	33	36	36	A1	GI. colon, sigmoid (GTEx)	EpiXcan	0.996794	colon_sigmoid	0.999981
2915	ENSG00000230074	AL162231.2	0.506453	0.366814	0.612539	0.0148358	0.261214	3.32851e-13	6.17692e-12	14	16	16	A1	GI. colon, sigmoid (GTEx)	EpiXcan	0.996794	colon_sigmoid	0.999981
2916	ENSG00000243056	EIF4EBP3	0.506251	0.384532	0.61268	0.0446808	0.0428242	0.00642305	0.0267122	17	24	24	A1	GI. colon, sigmoid (GTEx)	EpiXcan	0.996794	colon_sigmoid	0.999981
2917	ENSG00000188234	AGAP4	0.504809	0.095323	0.613693	0.25026	0.109088	2.40409e-06	1.82271e-05	54	68	68	A1	GI. colon, sigmoid (GTEx)	EpiXcan	0.996794	colon_sigmoid	0.999981
2918	ENSG00000124164	VAPB	-0.504667	-0.145265	0.613793	0.118059	0.338923	1.67456e-18	5.17931e-17	19	23	23	A1	GI. colon, sigmoid (GTEx)	EpiXcan	0.996794	colon_sigmoid	0.999981
2919	ENSG00000112357	PEX7	-0.504587	-0.309575	0.613849	0.0379519	0.111405	7.34091e-06	5.16852e-05	6	7	7	A1	GI. colon, sigmoid (GTEx)	EpiXcan	0.996794	colon_sigmoid	0.999981
2920	ENSG00000149256	TENM4	-0.504543	-0.358911	0.61388	0.0322534	0.0639231	0.00062876	0.00313843	18	19	19	A1	GI. colon, sigmoid (GTEx)	EpiXcan	0.996794	colon_sigmoid	0.999981
2921	ENSG00000126088	UROD	0.504094	0.1417	0.614196	0.162912	0.200367	1.49663e-10	2.06593e-09	39	43	43	A1	GI. colon, sigmoid (GTEx)	EpiXcan	0.996794	colon_sigmoid	0.999981
2922	ENSG00000232807	AL137186.2	0.503979	0.0805415	0.614276	0.153594	0.0803516	0.000138664	0.000776197	76	85	85	A1	GI. colon, sigmoid (GTEx)	EpiXcan	0.996794	colon_sigmoid	0.999981
2923	ENSG00000166145	SPINT1	0.503925	0.175243	0.614314	0.11162	0.0837764	0.00011673	0.000664221	42	55	55	A1	GI. colon, sigmoid (GTEx)	EpiXcan	0.996794	colon_sigmoid	0.999981
2924	ENSG00000176208	ATAD5	-0.503885	-0.243707	0.614342	0.0260564	0.0558985	0.00191304	0.00863798	10	12	12	A1	GI. colon, sigmoid (GTEx)	EpiXcan	0.996794	colon_sigmoid	0.999981
2925	ENSG00000013306	SLC25A39	0.503844	0.350523	0.614371	0.031408	0.226704	1.00731e-11	1.59834e-10	32	45	45	A1	GI. colon, sigmoid (GTEx)	EpiXcan	0.996794	colon_sigmoid	0.999981
2926	ENSG00000108839	ALOX12	0.503446	0.412547	0.614651	0.0178118	0.147872	1.6435e-07	1.50997e-06	4	6	6	A1	GI. colon, sigmoid (GTEx)	EpiXcan	0.996794	colon_sigmoid	0.999981
2927	ENSG00000151422	FER	-0.503052	-0.359865	0.614928	0.0205181	0.0807375	0.000174636	0.000962939	13	14	14	A1	GI. colon, sigmoid (GTEx)	EpiXcan	0.996794	colon_sigmoid	0.999981
2928	ENSG00000114544	SLC41A3	-0.502714	-0.127385	0.615165	0.194265	0.329317	8.49911e-18	2.49123e-16	14	16	16	A1	GI. colon, sigmoid (GTEx)	EpiXcan	0.996794	colon_sigmoid	0.999981
2929	ENSG00000260948	AL390195.2	-0.502318	-0.270769	0.615444	0.0869427	0.319539	1.50797e-16	3.88386e-15	7	10	10	A1	GI. colon, sigmoid (GTEx)	EpiXcan	0.996794	colon_sigmoid	0.999981
2930	ENSG00000146830	GIGYF1	0.501214	0.456988	0.61622	0.0163963	0.0748715	0.000254335	0.00136167	4	5	5	A1	GI. colon, sigmoid (GTEx)	EpiXcan	0.996794	colon_sigmoid	0.999981
2931	ENSG00000152932	RAB3C	-0.501214	-0.194639	0.616221	0.0512757	0.0126624	0.140754	0.412574	28	32	32	A1	GI. colon, sigmoid (GTEx)	EpiXcan	0.996794	colon_sigmoid	0.999981
2932	ENSG00000123965	PMS2P5	0.501045	0.13957	0.61634	0.166271	0.391967	7.07868e-23	3.11885e-21	25	29	29	A1	GI. colon, sigmoid (GTEx)	EpiXcan	0.996794	colon_sigmoid	0.999981
2933	ENSG00000163468	CCT3	-0.500923	-0.222416	0.616425	0.0596963	0.154786	5.0955e-08	5.02414e-07	13	14	14	A1	GI. colon, sigmoid (GTEx)	EpiXcan	0.996794	colon_sigmoid	0.999981
2934	ENSG00000254858	MPV17L2	-0.500769	-0.424699	0.616534	0.00952707	0.0233111	0.0450721	0.15585	6	9	9	A1	GI. colon, sigmoid (GTEx)	EpiXcan	0.996794	colon_sigmoid	0.999981
2935	ENSG00000106686	SPATA6L	0.499708	0.309955	0.617281	0.0285282	0.0935713	3.43849e-05	0.000215652	38	53	53	A1	GI. colon, sigmoid (GTEx)	EpiXcan	0.996794	colon_sigmoid	0.999981
2936	ENSG00000120519	SLC10A7	0.499547	0.227568	0.617394	0.0463643	0.103749	1.73517e-05	0.000115385	3	4	4	A1	GI. colon, sigmoid (GTEx)	EpiXcan	0.996794	colon_sigmoid	0.999981
2937	ENSG00000166446	CDYL2	-0.499434	-0.10483	0.617474	0.0466682	0.0236549	0.040968	0.14325	26	34	34	A1	GI. colon, sigmoid (GTEx)	EpiXcan	0.996794	colon_sigmoid	0.999981
2938	ENSG00000147679	UTP23	-0.499368	-0.152985	0.61752	0.0385487	0.0460539	0.00420099	0.0180221	25	36	36	A1	GI. colon, sigmoid (GTEx)	EpiXcan	0.996794	colon_sigmoid	0.999981
2939	ENSG00000244617	ASPRV1	0.499217	0.906564	0.617627	0.00689184	0.0260244	0.0361456	0.128634	9	14	14	A1	GI. colon, sigmoid (GTEx)	EpiXcan	0.996794	colon_sigmoid	0.999981
2940	ENSG00000159423	ALDH4A1	-0.498701	-0.250233	0.61799	0.03451	0.0241886	0.0398418	0.1398	25	34	34	A1	GI. colon, sigmoid (GTEx)	EpiXcan	0.996794	colon_sigmoid	0.999981
2941	ENSG00000178665	ZNF713	0.498686	0.23589	0.618001	0.0514423	0.0530972	0.00177597	0.00808157	13	19	19	A1	GI. colon, sigmoid (GTEx)	EpiXcan	0.996794	colon_sigmoid	0.999981
2942	ENSG00000100216	TOMM22	-0.498478	-0.544271	0.618147	0.0108842	0.0374395	0.0099714	0.039924	5	5	5	A1	GI. colon, sigmoid (GTEx)	EpiXcan	0.996794	colon_sigmoid	0.999981
2943	ENSG00000152465	NMT2	0.496994	0.152218	0.619194	0.144987	0.201931	4.62352e-10	6.03167e-09	18	21	21	A1	GI. colon, sigmoid (GTEx)	EpiXcan	0.996794	colon_sigmoid	0.999981
2944	ENSG00000141337	ARSG	0.496884	0.207253	0.619271	0.025998	0.0745886	0.00025814	0.00137993	14	20	20	A1	GI. colon, sigmoid (GTEx)	EpiXcan	0.996794	colon_sigmoid	0.999981
2945	ENSG00000244560	AC004890.2	-0.496686	-0.303811	0.619411	0.0361905	0.0921194	4.59896e-05	0.000281135	21	29	29	A1	GI. colon, sigmoid (GTEx)	EpiXcan	0.996794	colon_sigmoid	0.999981
2946	ENSG00000163807	KIAA1143	0.496606	0.502218	0.619467	0.00888605	0.0562889	0.00154867	0.00713762	2	3	3	A1	GI. colon, sigmoid (GTEx)	EpiXcan	0.996794	colon_sigmoid	0.999981
2947	ENSG00000258515	AL355075.2	-0.496402	-0.160026	0.619611	0.109332	0.294496	5.36729e-15	1.18801e-13	22	28	28	A1	GI. colon, sigmoid (GTEx)	EpiXcan	0.996794	colon_sigmoid	0.999981
2948	ENSG00000126581	BECN1	-0.496291	-0.340823	0.619689	0.0406456	0.0133687	0.1272	0.379675	14	20	20	A1	GI. colon, sigmoid (GTEx)	EpiXcan	0.996794	colon_sigmoid	0.999981
2949	ENSG00000260236	AC099778.1	-0.496007	-0.320149	0.619889	0.0342863	0.0163677	0.0976507	0.304244	15	17	17	A1	GI. colon, sigmoid (GTEx)	EpiXcan	0.996794	colon_sigmoid	0.999981
2950	ENSG00000188342	GTF2F2	-0.495132	-0.0985975	0.620507	0.0219387	0.0325405	0.0163837	0.0629082	6	6	6	A1	GI. colon, sigmoid (GTEx)	EpiXcan	0.996794	colon_sigmoid	0.999981
2951	ENSG00000107099	DOCK8	0.495112	0.746729	0.620521	0.00459267	0.151275	2.94651e-08	3.02001e-07	6	8	8	A1	GI. colon, sigmoid (GTEx)	EpiXcan	0.996794	colon_sigmoid	0.999981
2952	ENSG00000057608	GDI2	0.495023	0.659095	0.620584	0.00994004	0.0806918	0.000109614	0.000626093	8	10	10	A1	GI. colon, sigmoid (GTEx)	EpiXcan	0.996794	colon_sigmoid	0.999981
2953	ENSG00000215908	CROCCP2	-0.494638	-0.312779	0.620856	0.033034	0.0401268	0.00677934	0.0280193	25	28	28	A1	GI. colon, sigmoid (GTEx)	EpiXcan	0.996794	colon_sigmoid	0.999981
2954	ENSG00000234171	RNASEH1-AS1	0.494467	0.0874174	0.620976	0.362175	0.569748	6.17584e-37	9.72243e-35	22	25	25	A1	GI. colon, sigmoid (GTEx)	EpiXcan	0.996794	colon_sigmoid	0.999981
2955	ENSG00000134910	STT3A	0.494314	1.24341	0.621085	0.00169377	0.0230631	0.0480554	0.164904	8	13	13	A1	GI. colon, sigmoid (GTEx)	EpiXcan	0.996794	colon_sigmoid	0.999981
2956	ENSG00000166265	CYYR1	-0.494107	-0.437268	0.62123	0.018193	0.0807489	0.000145584	0.000812986	9	11	11	A1	GI. colon, sigmoid (GTEx)	EpiXcan	0.996794	colon_sigmoid	0.999981
2957	ENSG00000179051	RCC2	-0.493538	0.0908161	0.621632	0.0457341	0.0191791	0.072484	0.236015	20	30	30	A1	GI. colon, sigmoid (GTEx)	EpiXcan	0.996794	colon_sigmoid	0.999981
2958	ENSG00000100603	SNW1	0.492223	0.778283	0.622561	0.0131188	0.0173019	0.0871823	0.276736	12	15	15	A1	GI. colon, sigmoid (GTEx)	EpiXcan	0.996794	colon_sigmoid	0.999981
2959	ENSG00000174606	ANGEL2	0.491885	0.348151	0.622801	0.0314921	0.134466	4.27461e-07	3.69017e-06	34	42	42	A1	GI. colon, sigmoid (GTEx)	EpiXcan	0.996794	colon_sigmoid	0.999981
2960	ENSG00000149554	CHEK1	0.491631	0.0623846	0.62298	0.460522	0.0762416	0.000246266	0.00132099	146	187	187	A1	GI. colon, sigmoid (GTEx)	EpiXcan	0.996794	colon_sigmoid	0.999981
2961	ENSG00000106263	EIF3B	-0.491283	-0.107355	0.623226	0.2118	0.429279	4.49066e-24	2.23116e-22	44	53	53	A1	GI. colon, sigmoid (GTEx)	EpiXcan	0.996794	colon_sigmoid	0.999981
2962	ENSG00000180376	CCDC66	0.491097	0.219159	0.623358	0.0586561	0.158211	2.45773e-08	2.55265e-07	15	18	18	A1	GI. colon, sigmoid (GTEx)	EpiXcan	0.996794	colon_sigmoid	0.999981
2963	ENSG00000141456	PELP1	0.49009	0.287113	0.62407	0.0373927	0.0218029	0.0526746	0.178655	38	46	46	A1	GI. colon, sigmoid (GTEx)	EpiXcan	0.996794	colon_sigmoid	0.999981
2964	ENSG00000197646	PDCD1LG2	-0.489843	-0.15674	0.624245	0.0978443	0.219909	2.78582e-11	4.1835e-10	35	51	51	A1	GI. colon, sigmoid (GTEx)	EpiXcan	0.996794	colon_sigmoid	0.999981
2965	ENSG00000186301	MST1P2	0.489671	0.178546	0.624367	0.105843	0.22143	2.40421e-11	3.6456e-10	44	70	70	A1	GI. colon, sigmoid (GTEx)	EpiXcan	0.996794	colon_sigmoid	0.999981
2966	ENSG00000144057	ST6GAL2	0.489529	0.229	0.624467	0.0602915	0.20038	5.38727e-10	6.95157e-09	80	101	101	A1	GI. colon, sigmoid (GTEx)	EpiXcan	0.996794	colon_sigmoid	0.999981
2967	ENSG00000136816	TOR1B	0.489467	0.225451	0.624511	0.053014	0.0328682	0.016615	0.0636915	41	53	53	A1	GI. colon, sigmoid (GTEx)	EpiXcan	0.996794	colon_sigmoid	0.999981
2968	ENSG00000021762	OSBPL5	0.489169	0.145427	0.624722	0.122176	0.185245	2.13131e-09	2.56544e-08	27	36	36	A1	GI. colon, sigmoid (GTEx)	EpiXcan	0.996794	colon_sigmoid	0.999981
2969	ENSG00000117174	ZNHIT6	0.489075	0.170482	0.624788	0.0857147	0.256114	5.10672e-13	9.30432e-12	10	13	13	A1	GI. colon, sigmoid (GTEx)	EpiXcan	0.996794	colon_sigmoid	0.999981
2970	ENSG00000272338	AC067838.1	0.489021	0.208424	0.624827	0.0687734	0.14613	1.55773e-07	1.43588e-06	23	35	35	A1	GI. colon, sigmoid (GTEx)	EpiXcan	0.996794	colon_sigmoid	0.999981
2971	ENSG00000168061	SAC3D1	-0.489012	-1.13633	0.624833	0.00214943	0.0105657	0.17567	0.490791	5	7	7	A1	GI. colon, sigmoid (GTEx)	EpiXcan	0.996794	colon_sigmoid	0.999981
2972	ENSG00000152804	HHEX	-0.488517	-0.370713	0.625184	0.0240744	0.0249978	0.0338645	0.12166	13	15	15	A1	GI. colon, sigmoid (GTEx)	EpiXcan	0.996794	colon_sigmoid	0.999981
2973	ENSG00000104687	GSR	0.488372	0.347383	0.625287	0.0240151	0.0637679	0.000913212	0.00439452	9	10	10	A1	GI. colon, sigmoid (GTEx)	EpiXcan	0.996794	colon_sigmoid	0.999981
2974	ENSG00000272091	RP4-758J24.5	0.488277	0.125977	0.625354	0.187813	0.29435	1.20478e-15	2.837e-14	14	16	16	A1	GI. colon, sigmoid (GTEx)	EpiXcan	0.996794	colon_sigmoid	0.999981
2975	ENSG00000180817	PPA1	0.488255	0.103044	0.625369	0.273758	0.446374	1.81251e-25	1.06702e-23	22	26	26	A1	GI. colon, sigmoid (GTEx)	EpiXcan	0.996794	colon_sigmoid	0.999981
2976	ENSG00000188976	NOC2L	-0.488068	-0.526055	0.625502	0.0142004	0.0184862	0.0720454	0.234958	10	15	15	A1	GI. colon, sigmoid (GTEx)	EpiXcan	0.996794	colon_sigmoid	0.999981
2977	ENSG00000119446	RBM18	-0.487747	-2.39412	0.625729	0.000430881	0.124747	2.06244e-06	1.57648e-05	2	4	4	A1	GI. colon, sigmoid (GTEx)	EpiXcan	0.996794	colon_sigmoid	0.999981
2978	ENSG00000262814	MRPL12	0.487392	0.457591	0.62598	0.021687	0.0469179	0.00400759	0.0172717	19	24	24	A1	GI. colon, sigmoid (GTEx)	EpiXcan	0.996794	colon_sigmoid	0.999981
2979	ENSG00000196683	TOMM7	0.486259	0.145888	0.626783	0.118057	0.261931	1.85291e-14	3.8748e-13	12	15	15	A1	GI. colon, sigmoid (GTEx)	EpiXcan	0.996794	colon_sigmoid	0.999981
2980	ENSG00000100599	RIN3	-0.48625	-0.137363	0.62679	0.117902	0.223019	1.57129e-11	2.44343e-10	13	18	18	A1	GI. colon, sigmoid (GTEx)	EpiXcan	0.996794	colon_sigmoid	0.999981
2981	ENSG00000159921	GNE	0.48624	0.199971	0.626797	0.0899607	0.0591051	0.00127355	0.00596378	43	51	51	A1	GI. colon, sigmoid (GTEx)	EpiXcan	0.996794	colon_sigmoid	0.999981
2982	ENSG00000129353	SLC44A2	0.486146	0.346422	0.626863	0.0284907	0.0341834	0.0156304	0.060247	23	28	28	A1	GI. colon, sigmoid (GTEx)	EpiXcan	0.996794	colon_sigmoid	0.999981
2983	ENSG00000013810	TACC3	0.485778	0.417151	0.627125	0.0157781	0.129789	9.16154e-07	7.4413e-06	12	16	16	A1	GI. colon, sigmoid (GTEx)	EpiXcan	0.996794	colon_sigmoid	0.999981
2984	ENSG00000106268	NUDT1	-0.485533	-0.472356	0.627298	0.0248541	0.022981	0.0433811	0.150561	18	21	21	A1	GI. colon, sigmoid (GTEx)	EpiXcan	0.996794	colon_sigmoid	0.999981
2985	ENSG00000146409	SLC18B1	-0.485419	-0.18758	0.627379	0.0655091	0.181526	2.67179e-09	3.15902e-08	9	14	14	A1	GI. colon, sigmoid (GTEx)	EpiXcan	0.996794	colon_sigmoid	0.999981
2986	ENSG00000178761	FAM219B	0.485126	0.359288	0.627587	0.0182628	0.0937091	3.68902e-05	0.000229924	13	15	15	A1	GI. colon, sigmoid (GTEx)	EpiXcan	0.996794	colon_sigmoid	0.999981
2987	ENSG00000117054	ACADM	0.484952	0.121846	0.627711	0.132611	0.21299	1.38866e-10	1.92829e-09	37	47	47	A1	GI. colon, sigmoid (GTEx)	EpiXcan	0.996794	colon_sigmoid	0.999981
2988	ENSG00000099203	TMED1	-0.484938	-0.540544	0.627721	0.010769	0.0231015	0.0469035	0.161386	6	6	6	A1	GI. colon, sigmoid (GTEx)	EpiXcan	0.996794	colon_sigmoid	0.999981
2989	ENSG00000064995	TAF11	0.484836	0.545829	0.627793	0.00797818	0.0560039	0.00175142	0.00797764	5	8	8	A1	GI. colon, sigmoid (GTEx)	EpiXcan	0.996794	colon_sigmoid	0.999981
2990	ENSG00000133731	IMPA1	0.484741	0.186764	0.62786	0.0689961	0.106487	1.03926e-05	7.13777e-05	14	15	15	A1	GI. colon, sigmoid (GTEx)	EpiXcan	0.996794	colon_sigmoid	0.999981
2991	ENSG00000137486	ARRB1	-0.483959	-0.343645	0.628415	0.0592994	0.123153	2.08092e-06	1.58714e-05	9	14	14	A1	GI. colon, sigmoid (GTEx)	EpiXcan	0.996794	colon_sigmoid	0.999981
2992	ENSG00000156170	NDUFAF6	-0.483729	-0.191013	0.628578	0.0455005	0.100355	1.90637e-05	0.000125585	13	17	17	A1	GI. colon, sigmoid (GTEx)	EpiXcan	0.996794	colon_sigmoid	0.999981
2993	ENSG00000100288	CHKB	-0.482735	-0.0814483	0.629284	0.0716303	0.287756	1.33142e-15	3.1247e-14	48	64	64	A1	GI. colon, sigmoid (GTEx)	EpiXcan	0.996794	colon_sigmoid	0.999981
2994	ENSG00000023608	SNAPC1	-0.482422	-0.197229	0.629506	0.0725096	0.121459	2.76082e-06	2.07967e-05	58	72	72	A1	GI. colon, sigmoid (GTEx)	EpiXcan	0.996794	colon_sigmoid	0.999981
2995	ENSG00000170425	ADORA2B	-0.48229	-0.243748	0.6296	0.0450667	0.119525	2.94436e-06	2.20953e-05	22	26	26	A1	GI. colon, sigmoid (GTEx)	EpiXcan	0.996794	colon_sigmoid	0.999981
2996	ENSG00000204604	ZNF468	-0.481947	-0.195154	0.629843	0.111572	0.177923	6.35892e-09	7.1333e-08	51	67	67	A1	GI. colon, sigmoid (GTEx)	EpiXcan	0.996794	colon_sigmoid	0.999981
2997	ENSG00000137210	TMEM14B	0.481745	0.318737	0.629987	0.00782476	0.0147893	0.113049	0.343884	7	11	11	A1	GI. colon, sigmoid (GTEx)	EpiXcan	0.996794	colon_sigmoid	0.999981
2998	ENSG00000175110	MRPS22	0.481554	0.326324	0.630123	0.022372	0.0226711	0.0448646	0.155171	13	15	15	A1	GI. colon, sigmoid (GTEx)	EpiXcan	0.996794	colon_sigmoid	0.999981
2999	ENSG00000247556	OIP5-AS1	0.481482	0.132426	0.630174	0.172224	0.345628	2.75099e-18	8.36098e-17	23	25	25	A1	GI. colon, sigmoid (GTEx)	EpiXcan	0.996794	colon_sigmoid	0.999981
3000	ENSG00000054277	OPN3	0.481448	0.240302	0.630198	0.00939173	0.100916	2.09033e-05	0.00013673	19	26	26	A1	GI. colon, sigmoid (GTEx)	EpiXcan	0.996794	colon_sigmoid	0.999981
3001	ENSG00000134690	CDCA8	-0.48125	-0.42627	0.630339	0.0138373	0.0163362	0.086509	0.27491	8	15	15	A1	GI. colon, sigmoid (GTEx)	EpiXcan	0.996794	colon_sigmoid	0.999981
3002	ENSG00000149177	PTPRJ	-0.481219	-0.285541	0.630361	0.0153901	0.04639	0.00469418	0.0199727	10	12	12	A1	GI. colon, sigmoid (GTEx)	EpiXcan	0.996794	colon_sigmoid	0.999981
3003	ENSG00000088756	ARHGAP28	0.481165	0.289984	0.630399	0.050697	0.0739103	0.000319175	0.00167239	22	30	30	A1	GI. colon, sigmoid (GTEx)	EpiXcan	0.996794	colon_sigmoid	0.999981
3004	ENSG00000259953	AL138756.1	-0.480723	-0.199801	0.630713	0.0691338	0.169955	1.13585e-08	1.22986e-07	21	29	29	A1	GI. colon, sigmoid (GTEx)	EpiXcan	0.996794	colon_sigmoid	0.999981
3005	ENSG00000165914	TTC7B	-0.480693	-0.262826	0.630734	0.0425927	0.0271392	0.0304412	0.110696	19	21	21	A1	GI. colon, sigmoid (GTEx)	EpiXcan	0.996794	colon_sigmoid	0.999981
3006	ENSG00000119227	PIGZ	0.479981	0.101421	0.631241	0.237026	0.410918	8.15564e-26	4.94669e-24	16	22	22	A1	GI. colon, sigmoid (GTEx)	EpiXcan	0.996794	colon_sigmoid	0.999981
3007	ENSG00000140534	TICRR	-0.479554	-0.301331	0.631544	0.0241141	0.0130905	0.137744	0.405194	23	32	32	A1	GI. colon, sigmoid (GTEx)	EpiXcan	0.996794	colon_sigmoid	0.999981
3008	ENSG00000069956	MAPK6	0.478813	0.299204	0.632071	0.0303155	0.0316263	0.0189385	0.0719295	15	18	18	A1	GI. colon, sigmoid (GTEx)	EpiXcan	0.996794	colon_sigmoid	0.999981
3009	ENSG00000173200	PARP15	-0.478562	-0.859557	0.63225	0.0339076	0.0200038	0.0596278	0.199438	26	28	28	A1	GI. colon, sigmoid (GTEx)	EpiXcan	0.996794	colon_sigmoid	0.999981
3010	ENSG00000115602	IL1RL1	-0.478539	-0.214495	0.632267	0.0172414	0.0181821	0.075458	0.244449	3	5	5	A1	GI. colon, sigmoid (GTEx)	EpiXcan	0.996794	colon_sigmoid	0.999981
3011	ENSG00000259248	USP3-AS1	0.477472	0.0929011	0.633026	0.201019	0.30675	1.70729e-16	4.34135e-15	43	49	49	A1	GI. colon, sigmoid (GTEx)	EpiXcan	0.996794	colon_sigmoid	0.999981
3012	ENSG00000102996	MMP15	0.476909	0.354341	0.633427	0.033033	0.055136	0.00189921	0.00858379	12	14	14	A1	GI. colon, sigmoid (GTEx)	EpiXcan	0.996794	colon_sigmoid	0.999981
3013	ENSG00000135828	RNASEL	-0.476135	-0.33835	0.633978	0.0156836	0.0621797	0.000804409	0.0039202	9	10	10	A1	GI. colon, sigmoid (GTEx)	EpiXcan	0.996794	colon_sigmoid	0.999981
3014	ENSG00000137474	MYO7A	-0.475978	-0.575096	0.63409	0.00886611	0.0110094	0.174933	0.489415	7	10	10	A1	GI. colon, sigmoid (GTEx)	EpiXcan	0.996794	colon_sigmoid	0.999981
3015	ENSG00000160117	ANKLE1	0.47572	0.332781	0.634274	0.0375546	0.0569357	0.00154276	0.00711508	27	36	36	A1	GI. colon, sigmoid (GTEx)	EpiXcan	0.996794	colon_sigmoid	0.999981
3016	ENSG00000258708	SLC25A21-AS1	0.475493	0.211498	0.634435	0.0647949	0.0664199	0.000684902	0.00338971	46	53	53	A1	GI. colon, sigmoid (GTEx)	EpiXcan	0.996794	colon_sigmoid	0.999981
3017	ENSG00000249437	NAIP	-0.475445	-0.213432	0.63447	0.0512593	0.0282267	0.0267217	0.0984997	39	49	49	A1	GI. colon, sigmoid (GTEx)	EpiXcan	0.996794	colon_sigmoid	0.999981
3018	ENSG00000269973	AC010969.2	0.475412	0.148776	0.634493	0.0509824	0.114866	3.25507e-06	2.42589e-05	26	37	37	A1	GI. colon, sigmoid (GTEx)	EpiXcan	0.996794	colon_sigmoid	0.999981
3019	ENSG00000129167	TPH1	-0.475221	-0.780454	0.63463	0.00625251	0.0371289	0.00883389	0.0357102	3	3	3	A1	GI. colon, sigmoid (GTEx)	EpiXcan	0.996794	colon_sigmoid	0.999981
3020	ENSG00000100031	GGT1	0.474544	0.855758	0.635112	0.00778121	0.0109592	0.168921	0.476112	7	10	10	A1	GI. colon, sigmoid (GTEx)	EpiXcan	0.996794	colon_sigmoid	0.999981
3021	ENSG00000167543	TP53I13	-0.474226	-0.225655	0.635339	0.0442727	0.0394513	0.00974472	0.0391101	18	21	21	A1	GI. colon, sigmoid (GTEx)	EpiXcan	0.996794	colon_sigmoid	0.999981
3022	ENSG00000038002	AGA	0.473747	0.135832	0.63568	0.132629	0.51236	2.53256e-31	2.23168e-29	5	7	7	A1	GI. colon, sigmoid (GTEx)	EpiXcan	0.996794	colon_sigmoid	0.999981
3023	ENSG00000182022	CHST15	-0.47366	-0.292693	0.635742	0.0455447	0.0841724	7.7595e-05	0.000457761	16	20	20	A1	GI. colon, sigmoid (GTEx)	EpiXcan	0.996794	colon_sigmoid	0.999981
3024	ENSG00000189223	PAX8-AS1	0.473115	0.14198	0.636131	0.131443	0.379933	1.87483e-20	6.65018e-19	17	24	24	A1	GI. colon, sigmoid (GTEx)	EpiXcan	0.996794	colon_sigmoid	0.999981
3025	ENSG00000172137	CALB2	-0.47289	-0.0917491	0.636292	0.0617634	0.0186834	0.0742348	0.241211	25	31	31	A1	GI. colon, sigmoid (GTEx)	EpiXcan	0.996794	colon_sigmoid	0.999981
3026	ENSG00000035403	VCL	-0.472637	-0.705216	0.636472	0.0168379	0.0411794	0.00806334	0.0328608	6	8	8	A1	GI. colon, sigmoid (GTEx)	EpiXcan	0.996794	colon_sigmoid	0.999981
3027	ENSG00000213462	ERV3-1	0.472449	0.0894033	0.636606	0.231339	0.290568	5.19815e-15	1.15422e-13	36	43	43	A1	GI. colon, sigmoid (GTEx)	EpiXcan	0.996794	colon_sigmoid	0.999981
3028	ENSG00000157796	WDR19	-0.472359	-0.287475	0.636671	0.0385069	0.023671	0.0440146	0.152532	16	22	22	A1	GI. colon, sigmoid (GTEx)	EpiXcan	0.996794	colon_sigmoid	0.999981
3029	ENSG00000242193	AL359075.1	0.47228	0.156816	0.636727	0.0694598	0.0363517	0.00923547	0.0372583	35	41	41	A1	GI. colon, sigmoid (GTEx)	EpiXcan	0.996794	colon_sigmoid	0.999981
3030	ENSG00000088247	KHSRP	-0.472145	-0.845787	0.636823	0.00393968	0.012881	0.133795	0.395235	6	6	6	A1	GI. colon, sigmoid (GTEx)	EpiXcan	0.996794	colon_sigmoid	0.999981
3031	ENSG00000010626	LRRC23	-0.471443	-0.128293	0.637325	0.144188	0.261435	4.09182e-13	7.54348e-12	15	22	22	A1	GI. colon, sigmoid (GTEx)	EpiXcan	0.996794	colon_sigmoid	0.999981
3032	ENSG00000050165	DKK3	0.471201	0.23824	0.637497	0.0347293	0.0827978	0.000118451	0.000672453	22	24	24	A1	GI. colon, sigmoid (GTEx)	EpiXcan	0.996794	colon_sigmoid	0.999981
3033	ENSG00000162924	REL	0.470235	0.31758	0.638187	0.0116101	0.0261727	0.0353657	0.126405	16	21	21	A1	GI. colon, sigmoid (GTEx)	EpiXcan	0.996794	colon_sigmoid	0.999981
3034	ENSG00000132122	SPATA6	0.469252	0.198	0.63889	0.0442722	0.0735354	0.000281419	0.00149016	30	35	35	A1	GI. colon, sigmoid (GTEx)	EpiXcan	0.996794	colon_sigmoid	0.999981
3035	ENSG00000155906	RMND1	-0.46906	-0.346489	0.639027	0.0218989	0.0609168	0.00111792	0.00528981	7	9	9	A1	GI. colon, sigmoid (GTEx)	EpiXcan	0.996794	colon_sigmoid	0.999981
3036	ENSG00000162378	ZYG11B	0.468951	0.26798	0.639105	0.0455039	0.0265967	0.0302867	0.11022	25	29	29	A1	GI. colon, sigmoid (GTEx)	EpiXcan	0.996794	colon_sigmoid	0.999981
3037	ENSG00000149231	CCDC82	0.468585	0.0740242	0.639366	0.317412	0.488882	3.03542e-29	2.29888e-27	7	8	8	A1	GI. colon, sigmoid (GTEx)	EpiXcan	0.996794	colon_sigmoid	0.999981
3038	ENSG00000123610	TNFAIP6	0.468579	0.221354	0.639371	0.0169666	0.0435726	0.00482487	0.0204666	18	21	21	A1	GI. colon, sigmoid (GTEx)	EpiXcan	0.996794	colon_sigmoid	0.999981
3039	ENSG00000168014	C2CD3	0.468319	0.200315	0.639556	0.0677439	0.0915189	4.70633e-05	0.000287072	25	30	30	A1	GI. colon, sigmoid (GTEx)	EpiXcan	0.996794	colon_sigmoid	0.999981
3040	ENSG00000272335	AC093297.3	0.468218	0.572925	0.639628	0.00793701	0.0346434	0.0141416	0.0550383	4	6	6	A1	GI. colon, sigmoid (GTEx)	EpiXcan	0.996794	colon_sigmoid	0.999981
3041	ENSG00000103253	HAGHL	-0.468115	-0.67793	0.639702	0.011344	0.0370014	0.0120369	0.0475873	6	8	8	A1	GI. colon, sigmoid (GTEx)	EpiXcan	0.996794	colon_sigmoid	0.999981
3042	ENSG00000229980	TOB1-AS1	-0.467945	-0.123792	0.639824	0.171069	0.247258	4.44298e-13	8.15866e-12	24	28	28	A1	GI. colon, sigmoid (GTEx)	EpiXcan	0.996794	colon_sigmoid	0.999981
3043	ENSG00000112130	RNF8	-0.467879	-0.596832	0.639871	0.0072616	0.0438051	0.00597678	0.0249376	3	5	5	A1	GI. colon, sigmoid (GTEx)	EpiXcan	0.996794	colon_sigmoid	0.999981
3044	ENSG00000263004	AC007114.1	-0.467495	-0.335881	0.640146	0.0240691	0.0937453	3.31897e-05	0.000208717	8	10	10	A1	GI. colon, sigmoid (GTEx)	EpiXcan	0.996794	colon_sigmoid	0.999981
3045	ENSG00000156171	DRAM2	0.467063	0.0959174	0.640454	0.319587	0.497244	2.24717e-30	1.88534e-28	15	17	17	A1	GI. colon, sigmoid (GTEx)	EpiXcan	0.996794	colon_sigmoid	0.999981
3046	ENSG00000187953	PMS2CL	0.466724	0.124069	0.640697	0.0800854	0.300779	1.5615e-15	3.65245e-14	18	22	22	A1	GI. colon, sigmoid (GTEx)	EpiXcan	0.996794	colon_sigmoid	0.999981
3047	ENSG00000114698	PLSCR4	0.465945	0.340283	0.641255	0.0326362	0.0652549	0.000670863	0.00332644	36	40	40	A1	GI. colon, sigmoid (GTEx)	EpiXcan	0.996794	colon_sigmoid	0.999981
3048	ENSG00000161179	YDJC	-0.465944	-1.49751	0.641256	0.00139209	0.0695184	0.000506942	0.00256881	4	5	5	A1	GI. colon, sigmoid (GTEx)	EpiXcan	0.996794	colon_sigmoid	0.999981
3049	ENSG00000148655	LRMDA	-0.465595	-0.623233	0.641505	0.00570599	0.1257	1.61664e-06	1.25837e-05	11	14	14	A1	GI. colon, sigmoid (GTEx)	EpiXcan	0.996794	colon_sigmoid	0.999981
3050	ENSG00000162819	BROX	-0.46507	-0.470424	0.641882	0.0289796	0.0622329	0.000934281	0.00448756	13	20	20	A1	GI. colon, sigmoid (GTEx)	EpiXcan	0.996794	colon_sigmoid	0.999981
3051	ENSG00000197841	ZNF181	0.464901	0.121126	0.642002	0.177982	0.27049	4.75864e-14	9.71914e-13	15	19	19	A1	GI. colon, sigmoid (GTEx)	EpiXcan	0.996794	colon_sigmoid	0.999981
3052	ENSG00000159212	CLIC6	0.464137	0.155568	0.64255	0.086955	0.164438	1.16431e-08	1.25873e-07	11	11	11	A1	GI. colon, sigmoid (GTEx)	EpiXcan	0.996794	colon_sigmoid	0.999981
3053	ENSG00000100461	RBM23	0.463986	0.175259	0.642658	0.082675	0.174047	9.36864e-09	1.0231e-07	10	11	11	A1	GI. colon, sigmoid (GTEx)	EpiXcan	0.996794	colon_sigmoid	0.999981
3054	ENSG00000128928	IVD	-0.463692	-0.246262	0.642869	0.0431771	0.0964474	2.91311e-05	0.000185357	23	27	27	A1	GI. colon, sigmoid (GTEx)	EpiXcan	0.996794	colon_sigmoid	0.999981
3055	ENSG00000117480	FAAH	-0.46362	0.072672	0.64292	0.0246435	0.230067	6.37709e-12	1.03774e-10	10	15	15	A1	GI. colon, sigmoid (GTEx)	EpiXcan	0.996794	colon_sigmoid	0.999981
3056	ENSG00000163281	GNPDA2	0.463501	0.183595	0.643005	0.127898	0.260499	4.44914e-13	8.15927e-12	21	30	30	A1	GI. colon, sigmoid (GTEx)	EpiXcan	0.996794	colon_sigmoid	0.999981
3057	ENSG00000161249	DMKN	0.463382	0.698806	0.64309	0.00492363	0.0172824	0.0802069	0.25704	2	4	4	A1	GI. colon, sigmoid (GTEx)	EpiXcan	0.996794	colon_sigmoid	0.999981
3058	ENSG00000073350	LLGL2	-0.463353	-0.292966	0.643111	0.026956	0.0842328	8.76133e-05	0.000512547	20	23	23	A1	GI. colon, sigmoid (GTEx)	EpiXcan	0.996794	colon_sigmoid	0.999981
3059	ENSG00000235106	LINC00094	-0.462666	-0.207022	0.643604	0.0627799	0.23414	6.69919e-12	1.08637e-10	19	27	27	A1	GI. colon, sigmoid (GTEx)	EpiXcan	0.996794	colon_sigmoid	0.999981
3060	ENSG00000099977	DDT	0.462513	0.140901	0.643714	0.122407	0.306326	6.78003e-16	1.62663e-14	11	20	20	A1	GI. colon, sigmoid (GTEx)	EpiXcan	0.996794	colon_sigmoid	0.999981
3061	ENSG00000125611	CHCHD5	0.462512	0.356981	0.643714	0.019724	0.0874175	8.54918e-05	0.000500763	38	59	59	A1	GI. colon, sigmoid (GTEx)	EpiXcan	0.996794	colon_sigmoid	0.999981
3062	ENSG00000114126	TFDP2	-0.462315	0.116873	0.643856	0.0144775	0.0293928	0.0256737	0.0950618	9	10	10	A1	GI. colon, sigmoid (GTEx)	EpiXcan	0.996794	colon_sigmoid	0.999981
3063	ENSG00000073331	ALPK1	0.462134	0.091013	0.643985	0.0241962	0.0379532	0.0110719	0.0440206	9	10	10	A1	GI. colon, sigmoid (GTEx)	EpiXcan	0.996794	colon_sigmoid	0.999981
3064	ENSG00000099889	ARVCF	0.461925	0.145092	0.644135	0.111256	0.23171	1.49464e-11	2.32941e-10	7	7	7	A1	GI. colon, sigmoid (GTEx)	EpiXcan	0.996794	colon_sigmoid	0.999981
3065	ENSG00000164180	TMEM161B	0.461665	0.296321	0.644321	0.0242566	0.041294	0.00824741	0.0335621	9	10	10	A1	GI. colon, sigmoid (GTEx)	EpiXcan	0.996794	colon_sigmoid	0.999981
3066	ENSG00000174403	C20orf166-AS1	0.461642	0.245078	0.644338	0.0464789	0.0866274	7.98312e-05	0.000469767	23	26	26	A1	GI. colon, sigmoid (GTEx)	EpiXcan	0.996794	colon_sigmoid	0.999981
3067	ENSG00000163138	PACRGL	0.461581	0.204646	0.644382	0.0632877	0.146018	8.31089e-08	7.94297e-07	10	15	15	A1	GI. colon, sigmoid (GTEx)	EpiXcan	0.996794	colon_sigmoid	0.999981
3068	ENSG00000149541	B3GAT3	0.46102	0.525714	0.644784	0.0081507	0.0314276	0.0197856	0.0748221	10	14	14	A1	GI. colon, sigmoid (GTEx)	EpiXcan	0.996794	colon_sigmoid	0.999981
3069	ENSG00000101004	NINL	0.460964	0.27279	0.644825	0.0352602	0.184172	1.53261e-09	1.87705e-08	21	28	28	A1	GI. colon, sigmoid (GTEx)	EpiXcan	0.996794	colon_sigmoid	0.999981
3070	ENSG00000173890	GPR160	-0.460727	-0.36682	0.644994	0.030789	0.0255872	0.0355873	0.126906	23	24	24	A1	GI. colon, sigmoid (GTEx)	EpiXcan	0.996794	colon_sigmoid	0.999981
3071	ENSG00000075340	ADD2	0.460684	0.421913	0.645025	0.0114663	0.0223991	0.0519432	0.176731	12	14	14	A1	GI. colon, sigmoid (GTEx)	EpiXcan	0.996794	colon_sigmoid	0.999981
3072	ENSG00000130517	PGPEP1	0.460497	0.121581	0.645159	0.147838	0.414244	2.96864e-23	1.37273e-21	28	35	35	A1	GI. colon, sigmoid (GTEx)	EpiXcan	0.996794	colon_sigmoid	0.999981
3073	ENSG00000000457	SCYL3	0.460396	0.276212	0.645232	0.0207458	0.0329858	0.0182005	0.0693896	30	38	38	A1	GI. colon, sigmoid (GTEx)	EpiXcan	0.996794	colon_sigmoid	0.999981
3074	ENSG00000111788	AC009533.1	0.459858	0.243032	0.645618	0.0509659	0.0563389	0.00165715	0.0076001	20	25	25	A1	GI. colon, sigmoid (GTEx)	EpiXcan	0.996794	colon_sigmoid	0.999981
3075	ENSG00000100271	TTLL1	-0.459663	-0.203799	0.645758	0.168044	0.0258775	0.0350849	0.125491	72	90	90	A1	GI. colon, sigmoid (GTEx)	EpiXcan	0.996794	colon_sigmoid	0.999981
3076	ENSG00000250303	AP002884.3	0.459558	0.411163	0.645834	0.0158351	0.0273184	0.0287867	0.105336	5	5	5	A1	GI. colon, sigmoid (GTEx)	EpiXcan	0.996794	colon_sigmoid	0.999981
3077	ENSG00000132313	MRPL35	0.459366	0.24408	0.645971	0.0412281	0.237193	4.38004e-12	7.26257e-11	10	16	16	A1	GI. colon, sigmoid (GTEx)	EpiXcan	0.996794	colon_sigmoid	0.999981
3078	ENSG00000047188	YTHDC2	0.459149	0.189993	0.646127	0.0772376	0.143612	2.29382e-07	2.05228e-06	26	34	34	A1	GI. colon, sigmoid (GTEx)	EpiXcan	0.996794	colon_sigmoid	0.999981
3079	ENSG00000186446	ZNF501	0.459051	0.302827	0.646198	0.0160243	0.0159259	0.095095	0.297472	7	7	7	A1	GI. colon, sigmoid (GTEx)	EpiXcan	0.996794	colon_sigmoid	0.999981
3080	ENSG00000113273	ARSB	0.45884	0.256492	0.646349	0.0285079	0.0428331	0.00696611	0.0287234	31	38	38	A1	GI. colon, sigmoid (GTEx)	EpiXcan	0.996794	colon_sigmoid	0.999981
3081	ENSG00000197935	ZNF311	0.458783	0.289883	0.64639	0.0706757	0.11803	4.42662e-06	3.23365e-05	45	54	54	A1	GI. colon, sigmoid (GTEx)	EpiXcan	0.996794	colon_sigmoid	0.999981
3082	ENSG00000117595	IRF6	0.457726	0.527058	0.64715	0.00999264	0.0269987	0.0289595	0.105857	10	12	12	A1	GI. colon, sigmoid (GTEx)	EpiXcan	0.996794	colon_sigmoid	0.999981
3083	ENSG00000085563	ABCB1	0.457723	0.559329	0.647152	0.0050455	0.0110596	0.16592	0.469222	3	3	3	A1	GI. colon, sigmoid (GTEx)	EpiXcan	0.996794	colon_sigmoid	0.999981
3084	ENSG00000132646	PCNA	-0.457499	-0.149764	0.647312	0.0781349	0.0269399	0.0319518	0.115679	43	55	55	A1	GI. colon, sigmoid (GTEx)	EpiXcan	0.996794	colon_sigmoid	0.999981
3085	ENSG00000110218	PANX1	-0.456778	-0.335022	0.647831	0.0214282	0.0749873	0.000220874	0.00119577	7	9	9	A1	GI. colon, sigmoid (GTEx)	EpiXcan	0.996794	colon_sigmoid	0.999981
3086	ENSG00000255517	AP002748.3	-0.456689	-0.180356	0.647894	0.0944724	0.0126723	0.139422	0.409354	43	52	52	A1	GI. colon, sigmoid (GTEx)	EpiXcan	0.996794	colon_sigmoid	0.999981
3087	ENSG00000145555	MYO10	-0.455584	-0.233185	0.648689	0.0241432	0.058197	0.00147149	0.00682908	8	10	10	A1	GI. colon, sigmoid (GTEx)	EpiXcan	0.996794	colon_sigmoid	0.999981
3088	ENSG00000078140	UBE2K	0.455167	0.334152	0.648989	0.0211094	0.0965113	3.2098e-05	0.000202579	3	5	5	A1	GI. colon, sigmoid (GTEx)	EpiXcan	0.996794	colon_sigmoid	0.999981
3089	ENSG00000138829	FBN2	0.454937	0.1388	0.649155	0.0977844	0.288686	1.94838e-16	4.93648e-15	49	76	76	A1	GI. colon, sigmoid (GTEx)	EpiXcan	0.996794	colon_sigmoid	0.999981
3090	ENSG00000165861	ZFYVE1	0.454847	0.195884	0.64922	0.0204965	0.0603596	0.00111783	0.00528981	16	22	22	A1	GI. colon, sigmoid (GTEx)	EpiXcan	0.996794	colon_sigmoid	0.999981
3091	ENSG00000152439	ZNF773	-0.454225	-0.203753	0.649667	0.0823492	0.0852309	0.000105214	0.000603665	98	126	126	A1	GI. colon, sigmoid (GTEx)	EpiXcan	0.996794	colon_sigmoid	0.999981
3092	ENSG00000144369	FAM171B	-0.454216	-0.165121	0.649673	0.0856046	0.0827181	0.000135841	0.000762222	27	34	34	A1	GI. colon, sigmoid (GTEx)	EpiXcan	0.996794	colon_sigmoid	0.999981
3093	ENSG00000100577	GSTZ1	-0.45417	-0.115678	0.649706	0.139004	0.0755412	0.000210138	0.00114162	55	59	59	A1	GI. colon, sigmoid (GTEx)	EpiXcan	0.996794	colon_sigmoid	0.999981
3094	ENSG00000106546	AHR	0.453602	0.567374	0.650115	0.00786226	0.0221656	0.0531397	0.179797	3	3	3	A1	GI. colon, sigmoid (GTEx)	EpiXcan	0.996794	colon_sigmoid	0.999981
3095	ENSG00000111707	SUDS3	0.45344	0.157836	0.650232	0.0570473	0.0396366	0.00941124	0.0379347	38	44	44	A1	GI. colon, sigmoid (GTEx)	EpiXcan	0.996794	colon_sigmoid	0.999981
3096	ENSG00000178295	GEN1	0.452879	0.197585	0.650636	0.143381	0.288243	3.23068e-15	7.34822e-14	31	41	41	A1	GI. colon, sigmoid (GTEx)	EpiXcan	0.996794	colon_sigmoid	0.999981
3097	ENSG00000262370	AC108134.3	0.452877	0.339578	0.650637	0.0220661	0.0938242	3.91252e-05	0.000242559	11	13	13	A1	GI. colon, sigmoid (GTEx)	EpiXcan	0.996794	colon_sigmoid	0.999981
3098	ENSG00000138303	ASCC1	-0.452846	-0.171195	0.650659	0.0645486	0.06348	0.000850489	0.00412611	18	20	20	A1	GI. colon, sigmoid (GTEx)	EpiXcan	0.996794	colon_sigmoid	0.999981
3099	ENSG00000185596	WASH3P	0.452827	0.371547	0.650673	0.0254521	0.0612004	0.00102119	0.00486497	9	14	14	A1	GI. colon, sigmoid (GTEx)	EpiXcan	0.996794	colon_sigmoid	0.999981
3100	ENSG00000213965	NUDT19	-0.452678	-0.417479	0.650781	0.0172066	0.0469856	0.00426421	0.0182765	16	19	19	A1	GI. colon, sigmoid (GTEx)	EpiXcan	0.996794	colon_sigmoid	0.999981
3101	ENSG00000166311	SMPD1	-0.452372	-0.127727	0.651001	0.0529268	0.10735	8.17213e-06	5.69934e-05	22	26	26	A1	GI. colon, sigmoid (GTEx)	EpiXcan	0.996794	colon_sigmoid	0.999981
3102	ENSG00000243679	AC018638.5	0.452312	0.11277	0.651044	0.170662	0.345263	6.14743e-19	1.9531e-17	74	98	98	A1	GI. colon, sigmoid (GTEx)	EpiXcan	0.996794	colon_sigmoid	0.999981
3103	ENSG00000171421	MRPL36	-0.452017	-0.318519	0.651256	0.047918	0.0143638	0.113266	0.344321	36	47	47	A1	GI. colon, sigmoid (GTEx)	EpiXcan	0.996794	colon_sigmoid	0.999981
3104	ENSG00000143554	SLC27A3	-0.451745	-0.930815	0.651453	0.00409141	0.0267946	0.0323941	0.117038	2	4	4	A1	GI. colon, sigmoid (GTEx)	EpiXcan	0.996794	colon_sigmoid	0.999981
3105	ENSG00000198189	HSD17B11	-0.451744	-0.123609	0.651454	0.0907251	0.141295	2.92707e-07	2.57608e-06	19	21	21	A1	GI. colon, sigmoid (GTEx)	EpiXcan	0.996794	colon_sigmoid	0.999981
3106	ENSG00000205726	ITSN1	-0.451521	-0.451225	0.651614	0.00844355	0.04599	0.00452974	0.0193082	7	11	11	A1	GI. colon, sigmoid (GTEx)	EpiXcan	0.996794	colon_sigmoid	0.999981
3107	ENSG00000140474	ULK3	-0.451504	0.151688	0.651626	0.032162	0.026059	0.0334361	0.120368	22	25	25	A1	GI. colon, sigmoid (GTEx)	EpiXcan	0.996794	colon_sigmoid	0.999981
3108	ENSG00000177045	SIX5	0.451073	0.385046	0.651937	0.0121687	0.013894	0.115289	0.349786	2	3	3	A1	GI. colon, sigmoid (GTEx)	EpiXcan	0.996794	colon_sigmoid	0.999981
3109	ENSG00000132274	TRIM22	0.450259	0.597893	0.652523	0.00625026	0.0153209	0.107248	0.329301	14	17	17	A1	GI. colon, sigmoid (GTEx)	EpiXcan	0.996794	colon_sigmoid	0.999981
3110	ENSG00000115084	SLC35F5	0.450233	0.288536	0.652543	0.0268054	0.0900494	5.75315e-05	0.000346848	12	18	18	A1	GI. colon, sigmoid (GTEx)	EpiXcan	0.996794	colon_sigmoid	0.999981
3111	ENSG00000135049	AGTPBP1	-0.450096	-0.325546	0.652641	0.0263038	0.0469357	0.00412031	0.017703	64	74	74	A1	GI. colon, sigmoid (GTEx)	EpiXcan	0.996794	colon_sigmoid	0.999981
3112	ENSG00000140995	DEF8	0.450037	0.0869663	0.652684	0.131178	0.129908	6.34399e-07	5.28138e-06	28	40	40	A1	GI. colon, sigmoid (GTEx)	EpiXcan	0.996794	colon_sigmoid	0.999981
3113	ENSG00000143196	DPT	-0.45003	-0.153504	0.652689	0.078207	0.0228656	0.0469186	0.161399	52	63	63	A1	GI. colon, sigmoid (GTEx)	EpiXcan	0.996794	colon_sigmoid	0.999981
3114	ENSG00000205517	RGL3	-0.449767	-0.488465	0.652879	0.00955647	0.033343	0.0167695	0.0642487	5	6	6	A1	GI. colon, sigmoid (GTEx)	EpiXcan	0.996794	colon_sigmoid	0.999981
3115	ENSG00000106565	TMEM176B	-0.449277	-0.269823	0.653232	0.0463448	0.0410346	0.00662023	0.0274507	22	31	31	A1	GI. colon, sigmoid (GTEx)	EpiXcan	0.996794	colon_sigmoid	0.999981
3116	ENSG00000166839	ANKDD1A	-0.449115	-0.163011	0.653349	0.151155	0.206565	2.49271e-11	3.76756e-10	24	27	27	A1	GI. colon, sigmoid (GTEx)	EpiXcan	0.996794	colon_sigmoid	0.999981
3117	ENSG00000197977	ELOVL2	-0.448956	-0.512656	0.653463	0.0165984	0.0289351	0.0254054	0.0941433	8	10	10	A1	GI. colon, sigmoid (GTEx)	EpiXcan	0.996794	colon_sigmoid	0.999981
3118	ENSG00000122497	NBPF14	-0.448905	-0.768625	0.6535	0.00375554	0.0563292	0.00169082	0.00773931	1	3	3	A1	GI. colon, sigmoid (GTEx)	EpiXcan	0.996794	colon_sigmoid	0.999981
3119	ENSG00000140905	GCSH	0.448351	1.84238	0.6539	0.000666962	0.0265893	0.0308072	0.11194	1	2	2	A1	GI. colon, sigmoid (GTEx)	EpiXcan	0.996794	colon_sigmoid	0.999981
3120	ENSG00000167535	CACNB3	0.44797	0.233032	0.654175	0.0480101	0.0795601	0.000178312	0.000981663	23	26	26	A1	GI. colon, sigmoid (GTEx)	EpiXcan	0.996794	colon_sigmoid	0.999981
3121	ENSG00000172456	FGGY	-0.446412	-0.538131	0.6553	0.00877901	0.0103456	0.185247	0.511327	1	1	1	A1	GI. colon, sigmoid (GTEx)	EpiXcan	0.996794	colon_sigmoid	0.999981
3122	ENSG00000106785	TRIM14	-0.446016	-0.234628	0.655586	0.0322265	0.061252	0.0010791	0.00512169	11	13	13	A1	GI. colon, sigmoid (GTEx)	EpiXcan	0.996794	colon_sigmoid	0.999981
3123	ENSG00000119801	YPEL5	0.445876	0.469421	0.655687	0.0132067	0.0344594	0.0143412	0.0557222	5	5	5	A1	GI. colon, sigmoid (GTEx)	EpiXcan	0.996794	colon_sigmoid	0.999981
3124	ENSG00000142046	TMEM91	-0.445428	-0.21315	0.65601	0.0469567	0.055109	0.00172058	0.00785757	23	33	33	A1	GI. colon, sigmoid (GTEx)	EpiXcan	0.996794	colon_sigmoid	0.999981
3125	ENSG00000188185	LINC00265	0.444527	0.179862	0.656662	0.0263431	0.0821658	0.000123567	0.000697541	18	22	22	A1	GI. colon, sigmoid (GTEx)	EpiXcan	0.996794	colon_sigmoid	0.999981
3126	ENSG00000273203	AC006946.2	0.444357	0.266784	0.656785	0.0473901	0.0107633	0.17299	0.485269	30	38	38	A1	GI. colon, sigmoid (GTEx)	EpiXcan	0.996794	colon_sigmoid	0.999981
3127	ENSG00000085231	AK6	0.44404	0.420578	0.657013	0.0301961	0.0452634	0.00442789	0.0189201	15	24	24	A1	GI. colon, sigmoid (GTEx)	EpiXcan	0.996794	colon_sigmoid	0.999981
3128	ENSG00000164039	BDH2	0.443955	0.0864476	0.657075	0.36125	0.505847	3.08865e-32	3.02622e-30	29	31	31	A1	GI. colon, sigmoid (GTEx)	EpiXcan	0.996794	colon_sigmoid	0.999981
3129	ENSG00000189266	PNRC2	-0.443631	-0.119746	0.657309	0.214593	0.392195	7.66457e-23	3.36641e-21	22	27	27	A1	GI. colon, sigmoid (GTEx)	EpiXcan	0.996794	colon_sigmoid	0.999981
3130	ENSG00000233608	TWIST2	-0.443193	-0.290236	0.657626	0.0303592	0.0910918	5.33211e-05	0.000323692	3	3	3	A1	GI. colon, sigmoid (GTEx)	EpiXcan	0.996794	colon_sigmoid	0.999981
3131	ENSG00000105894	PTN	0.442846	0.546733	0.657877	0.00708168	0.0174752	0.0848093	0.270306	8	10	10	A1	GI. colon, sigmoid (GTEx)	EpiXcan	0.996794	colon_sigmoid	0.999981
3132	ENSG00000079691	CARMIL1	0.44228	1.7779	0.658287	0.00375036	0.0612576	0.00116136	0.00548611	5	6	6	A1	GI. colon, sigmoid (GTEx)	EpiXcan	0.996794	colon_sigmoid	0.999981
3133	ENSG00000096401	CDC5L	0.442067	0.0557769	0.658441	0.726145	0.0106013	0.169762	0.478097	228	282	282	A1	GI. colon, sigmoid (GTEx)	EpiXcan	0.996794	colon_sigmoid	0.999981
3134	ENSG00000269386	RAB11B-AS1	-0.441852	-0.269029	0.658596	0.0409114	0.0986561	2.25532e-05	0.000146616	10	10	10	A1	GI. colon, sigmoid (GTEx)	EpiXcan	0.996794	colon_sigmoid	0.999981
3135	ENSG00000243302	AC018638.4	0.440872	0.103651	0.659306	0.235916	0.379953	6.73148e-21	2.47545e-19	42	58	58	A1	GI. colon, sigmoid (GTEx)	EpiXcan	0.996794	colon_sigmoid	0.999981
3136	ENSG00000169026	MFSD7	0.440765	0.18429	0.659383	0.0608288	0.134168	6.8087e-07	5.64144e-06	15	21	21	A1	GI. colon, sigmoid (GTEx)	EpiXcan	0.996794	colon_sigmoid	0.999981
3137	ENSG00000182141	ZNF708	-0.44053	-0.231589	0.659553	0.049835	0.0154849	0.107323	0.329301	34	45	45	A1	GI. colon, sigmoid (GTEx)	EpiXcan	0.996794	colon_sigmoid	0.999981
3138	ENSG00000108666	C17orf75	0.440125	0.238023	0.659846	0.0445771	0.143646	2.57587e-07	2.28132e-06	9	12	12	A1	GI. colon, sigmoid (GTEx)	EpiXcan	0.996794	colon_sigmoid	0.999981
3139	ENSG00000225507	AC069282.1	-0.440041	-0.147397	0.659908	0.0843153	0.0125117	0.145667	0.423521	42	55	55	A1	GI. colon, sigmoid (GTEx)	EpiXcan	0.996794	colon_sigmoid	0.999981
3140	ENSG00000123600	METTL8	0.439841	0.084842	0.660052	0.275282	0.351085	5.3822e-19	1.72169e-17	35	41	41	A1	GI. colon, sigmoid (GTEx)	EpiXcan	0.996794	colon_sigmoid	0.999981
3141	ENSG00000161912	ADCY10P1	-0.439565	-0.107504	0.660252	0.17325	0.312558	2.03089e-16	5.13623e-15	37	42	42	A1	GI. colon, sigmoid (GTEx)	EpiXcan	0.996794	colon_sigmoid	0.999981
3142	ENSG00000137074	APTX	-0.43947	-0.161644	0.660321	0.0922136	0.199225	4.68941e-10	6.11194e-09	12	12	12	A1	GI. colon, sigmoid (GTEx)	EpiXcan	0.996794	colon_sigmoid	0.999981
3143	ENSG00000036448	MYOM2	-0.439406	-0.303984	0.660368	0.02216	0.098142	1.60896e-05	0.000107656	13	17	17	A1	GI. colon, sigmoid (GTEx)	EpiXcan	0.996794	colon_sigmoid	0.999981
3144	ENSG00000196151	WDSUB1	0.439182	0.111202	0.660529	0.221364	0.380126	1.14882e-20	4.12721e-19	18	24	24	A1	GI. colon, sigmoid (GTEx)	EpiXcan	0.996794	colon_sigmoid	0.999981
3145	ENSG00000091136	LAMB1	-0.439037	-0.26961	0.660635	0.0312001	0.133105	5.67323e-07	4.77117e-06	5	6	6	A1	GI. colon, sigmoid (GTEx)	EpiXcan	0.996794	colon_sigmoid	0.999981
3146	ENSG00000078177	N4BP2	0.438728	0.320558	0.660858	0.0342149	0.109601	7.59803e-06	5.32014e-05	20	27	27	A1	GI. colon, sigmoid (GTEx)	EpiXcan	0.996794	colon_sigmoid	0.999981
3147	ENSG00000139370	SLC15A4	-0.438253	-0.386585	0.661203	0.0316638	0.0385362	0.00619139	0.0258024	21	28	28	A1	GI. colon, sigmoid (GTEx)	EpiXcan	0.996794	colon_sigmoid	0.999981
3148	ENSG00000213903	LTB4R	-0.438011	-0.316309	0.661379	0.0112528	0.0330463	0.0167952	0.0643296	15	20	20	A1	GI. colon, sigmoid (GTEx)	EpiXcan	0.996794	colon_sigmoid	0.999981
3149	ENSG00000100221	JOSD1	0.437858	0.543225	0.661489	0.0167189	0.0308676	0.0183278	0.069856	6	9	9	A1	GI. colon, sigmoid (GTEx)	EpiXcan	0.996794	colon_sigmoid	0.999981
3150	ENSG00000123992	DNPEP	0.43774	0.666483	0.661575	0.00273096	0.0258583	0.0343929	0.123274	5	11	11	A1	GI. colon, sigmoid (GTEx)	EpiXcan	0.996794	colon_sigmoid	0.999981
3151	ENSG00000228106	AL392172.1	-0.437686	-0.196311	0.661614	0.0663849	0.0987893	7.37782e-06	5.1919e-05	15	19	19	A1	GI. colon, sigmoid (GTEx)	EpiXcan	0.996794	colon_sigmoid	0.999981
3152	ENSG00000146072	TNFRSF21	-0.437672	-0.495988	0.661624	0.013378	0.0471105	0.00368063	0.0159312	10	13	13	A1	GI. colon, sigmoid (GTEx)	EpiXcan	0.996794	colon_sigmoid	0.999981
3153	ENSG00000128262	POM121L9P	0.436704	0.158309	0.662326	0.0963024	0.153357	7.94611e-08	7.61511e-07	35	42	42	A1	GI. colon, sigmoid (GTEx)	EpiXcan	0.996794	colon_sigmoid	0.999981
3154	ENSG00000135632	SMYD5	0.436697	0.314054	0.662331	0.0197225	0.0482888	0.00411646	0.0176919	15	19	19	A1	GI. colon, sigmoid (GTEx)	EpiXcan	0.996794	colon_sigmoid	0.999981
3155	ENSG00000182873	PRKCZ-AS1	0.43666	0.312488	0.662358	0.0194138	0.0527652	0.00225298	0.0100755	5	7	7	A1	GI. colon, sigmoid (GTEx)	EpiXcan	0.996794	colon_sigmoid	0.999981
3156	ENSG00000132383	RPA1	0.436587	0.238596	0.662411	0.044101	0.0966601	3.28899e-05	0.000207017	37	49	49	A1	GI. colon, sigmoid (GTEx)	EpiXcan	0.996794	colon_sigmoid	0.999981
3157	ENSG00000155066	PROM2	-0.436398	-0.253595	0.662548	0.0352082	0.0527185	0.00222175	0.00994599	9	12	12	A1	GI. colon, sigmoid (GTEx)	EpiXcan	0.996794	colon_sigmoid	0.999981
3158	ENSG00000088340	FER1L4	0.43628	0.176404	0.662634	0.0667523	0.14286	1.05192e-07	9.90486e-07	19	21	21	A1	GI. colon, sigmoid (GTEx)	EpiXcan	0.996794	colon_sigmoid	0.999981
3159	ENSG00000181513	ACBD4	0.436182	0.00554527	0.662704	0.0536708	0.0175257	0.0763628	0.246923	26	34	34	A1	GI. colon, sigmoid (GTEx)	EpiXcan	0.996794	colon_sigmoid	0.999981
3160	ENSG00000272686	AC006333.2	-0.435705	-0.169611	0.663051	0.0486523	0.0606435	0.00117969	0.00556333	32	40	40	A1	GI. colon, sigmoid (GTEx)	EpiXcan	0.996794	colon_sigmoid	0.999981
3161	ENSG00000144597	EAF1	0.435321	0.668707	0.663329	0.0048328	0.0149624	0.113457	0.344826	2	4	4	A1	GI. colon, sigmoid (GTEx)	EpiXcan	0.996794	colon_sigmoid	0.999981
3162	ENSG00000085788	DDHD2	-0.434648	-0.243318	0.663818	0.0484162	0.173345	1.27309e-08	1.36789e-07	24	28	28	A1	GI. colon, sigmoid (GTEx)	EpiXcan	0.996794	colon_sigmoid	0.999981
3163	ENSG00000165434	PGM2L1	0.434295	0.762305	0.664074	0.00512757	0.0110977	0.17334	0.486026	8	11	11	A1	GI. colon, sigmoid (GTEx)	EpiXcan	0.996794	colon_sigmoid	0.999981
3164	ENSG00000162444	RBP7	0.434053	0.382111	0.66425	0.0219386	0.0643653	0.000842476	0.00409391	9	10	10	A1	GI. colon, sigmoid (GTEx)	EpiXcan	0.996794	colon_sigmoid	0.999981
3165	ENSG00000171298	GAA	-0.433984	-0.0935956	0.6643	0.241638	0.396212	3.26927e-22	1.37555e-20	30	41	41	A1	GI. colon, sigmoid (GTEx)	EpiXcan	0.996794	colon_sigmoid	0.999981
3166	ENSG00000116793	PHTF1	-0.433447	-0.248853	0.66469	0.0283794	0.0150116	0.110618	0.337931	26	32	32	A1	GI. colon, sigmoid (GTEx)	EpiXcan	0.996794	colon_sigmoid	0.999981
3167	ENSG00000140876	NUDT7	0.433256	0.162925	0.664829	0.0402685	0.0906436	4.67544e-05	0.00028556	32	39	39	A1	GI. colon, sigmoid (GTEx)	EpiXcan	0.996794	colon_sigmoid	0.999981
3168	ENSG00000180787	ZFP3	-0.433122	-0.250259	0.664926	0.0360985	0.0269683	0.0318352	0.115316	26	30	30	A1	GI. colon, sigmoid (GTEx)	EpiXcan	0.996794	colon_sigmoid	0.999981
3169	ENSG00000235109	ZSCAN31	-0.432992	-0.134552	0.665021	0.10231	0.118797	1.72272e-06	1.33501e-05	26	34	34	A1	GI. colon, sigmoid (GTEx)	EpiXcan	0.996794	colon_sigmoid	0.999981
3170	ENSG00000099365	STX1B	-0.432614	-0.379885	0.665295	0.00815424	0.0249455	0.039032	0.137234	5	7	7	A1	GI. colon, sigmoid (GTEx)	EpiXcan	0.996794	colon_sigmoid	0.999981
3171	ENSG00000172171	TEFM	0.432466	0.198586	0.665403	0.0442864	0.149885	1.00662e-07	9.49111e-07	25	29	29	A1	GI. colon, sigmoid (GTEx)	EpiXcan	0.996794	colon_sigmoid	0.999981
3172	ENSG00000176024	ZNF613	-0.432434	-0.302755	0.665426	0.0239031	0.0212608	0.0595161	0.199214	21	25	25	A1	GI. colon, sigmoid (GTEx)	EpiXcan	0.996794	colon_sigmoid	0.999981
3173	ENSG00000108823	SGCA	-0.432178	-0.0825331	0.665612	0.290676	0.529512	4.4729e-34	5.49735e-32	52	61	61	A1	GI. colon, sigmoid (GTEx)	EpiXcan	0.996794	colon_sigmoid	0.999981
3174	ENSG00000175322	ZNF519	-0.431389	-0.179861	0.666186	0.0686931	0.202139	4.41383e-10	5.77964e-09	22	29	29	A1	GI. colon, sigmoid (GTEx)	EpiXcan	0.996794	colon_sigmoid	0.999981
3175	ENSG00000229043	AC091729.3	0.431339	0.0779851	0.666222	0.349718	0.718966	8.52612e-59	1.70656e-55	35	44	44	A1	GI. colon, sigmoid (GTEx)	EpiXcan	0.996794	colon_sigmoid	0.999981
3176	ENSG00000231160	KLF3-AS1	0.431263	0.0770363	0.666277	0.293906	0.365001	1.49115e-19	4.92746e-18	87	103	103	A1	GI. colon, sigmoid (GTEx)	EpiXcan	0.996794	colon_sigmoid	0.999981
3177	ENSG00000198146	ZNF770	0.431068	0.838532	0.666419	0.000630858	0.0187459	0.072091	0.235009	11	12	12	A1	GI. colon, sigmoid (GTEx)	EpiXcan	0.996794	colon_sigmoid	0.999981
3178	ENSG00000171357	LURAP1	0.430901	0.235655	0.66654	0.0379186	0.063875	0.00060496	0.00302718	32	36	36	A1	GI. colon, sigmoid (GTEx)	EpiXcan	0.996794	colon_sigmoid	0.999981
3179	ENSG00000070731	ST6GALNAC2	0.430699	0.20963	0.666687	0.0501984	0.0890791	4.05677e-05	0.000250504	31	43	43	A1	GI. colon, sigmoid (GTEx)	EpiXcan	0.996794	colon_sigmoid	0.999981
3180	ENSG00000110900	TSPAN11	-0.430567	-0.304793	0.666784	0.00256452	0.0140757	0.12204	0.366618	7	9	9	A1	GI. colon, sigmoid (GTEx)	EpiXcan	0.996794	colon_sigmoid	0.999981
3181	ENSG00000117533	VAMP4	-0.430421	-0.413184	0.666889	0.0168791	0.0385475	0.00941678	0.0379461	19	21	21	A1	GI. colon, sigmoid (GTEx)	EpiXcan	0.996794	colon_sigmoid	0.999981
3182	ENSG00000160218	TRAPPC10	-0.430377	-0.0374121	0.666921	0.166724	0.0812648	0.000143905	0.00080425	73	120	120	A1	GI. colon, sigmoid (GTEx)	EpiXcan	0.996794	colon_sigmoid	0.999981
3183	ENSG00000185745	IFIT1	0.430152	0.780711	0.667085	0.0025893	0.0258636	0.0330347	0.119168	4	6	6	A1	GI. colon, sigmoid (GTEx)	EpiXcan	0.996794	colon_sigmoid	0.999981
3184	ENSG00000125885	MCM8	0.430071	0.0799973	0.667144	0.307462	0.464106	4.1686e-27	2.78125e-25	36	44	44	A1	GI. colon, sigmoid (GTEx)	EpiXcan	0.996794	colon_sigmoid	0.999981
3185	ENSG00000124562	SNRPC	0.430061	0.449462	0.667151	0.00942441	0.119621	3.1982e-06	2.38605e-05	7	10	10	A1	GI. colon, sigmoid (GTEx)	EpiXcan	0.996794	colon_sigmoid	0.999981
3186	ENSG00000154065	ANKRD29	0.429982	0.33931	0.667209	0.0174696	0.0300438	0.0211344	0.0795364	8	10	10	A1	GI. colon, sigmoid (GTEx)	EpiXcan	0.996794	colon_sigmoid	0.999981
3187	ENSG00000187961	KLHL17	0.429614	0.28169	0.667476	0.0176518	0.0112804	0.164513	0.466126	12	15	15	A1	GI. colon, sigmoid (GTEx)	EpiXcan	0.996794	colon_sigmoid	0.999981
3188	ENSG00000176101	SSNA1	-0.429086	-0.738611	0.667861	0.00461883	0.0222671	0.0473412	0.162733	3	4	4	A1	GI. colon, sigmoid (GTEx)	EpiXcan	0.996794	colon_sigmoid	0.999981
3189	ENSG00000145736	GTF2H2	0.428852	0.230523	0.668031	0.0520129	0.142575	1.64147e-07	1.50909e-06	8	12	12	A1	GI. colon, sigmoid (GTEx)	EpiXcan	0.996794	colon_sigmoid	0.999981
3190	ENSG00000250742	LINC02381	-0.428702	-0.0522967	0.66814	0.0408813	0.0173055	0.088551	0.280445	20	26	26	A1	GI. colon, sigmoid (GTEx)	EpiXcan	0.996794	colon_sigmoid	0.999981
3191	ENSG00000172986	GXYLT2	-0.428134	-0.398065	0.668553	0.031063	0.144867	1.42103e-07	1.31333e-06	3	4	4	A1	GI. colon, sigmoid (GTEx)	EpiXcan	0.996794	colon_sigmoid	0.999981
3192	ENSG00000125945	ZNF436	0.427923	0.155225	0.668707	0.046756	0.162958	2.73145e-08	2.81814e-07	9	11	11	A1	GI. colon, sigmoid (GTEx)	EpiXcan	0.996794	colon_sigmoid	0.999981
3193	ENSG00000168813	ZNF507	0.42779	0.508667	0.668804	0.00766827	0.150491	8.96947e-08	8.52586e-07	5	6	6	A1	GI. colon, sigmoid (GTEx)	EpiXcan	0.996794	colon_sigmoid	0.999981
3194	ENSG00000130312	MRPL34	-0.427333	-0.192175	0.669137	0.0608866	0.305577	4.43392e-16	1.08229e-14	16	22	22	A1	GI. colon, sigmoid (GTEx)	EpiXcan	0.996794	colon_sigmoid	0.999981
3195	ENSG00000131781	FMO5	-0.426834	-0.450293	0.6695	0.00871552	0.0226754	0.0492772	0.168478	1	2	2	A1	GI. colon, sigmoid (GTEx)	EpiXcan	0.996794	colon_sigmoid	0.999981
3196	ENSG00000068024	HDAC4	0.426515	0.16579	0.669733	0.0615163	0.162956	1.39096e-08	1.48429e-07	16	20	20	A1	GI. colon, sigmoid (GTEx)	EpiXcan	0.996794	colon_sigmoid	0.999981
3197	ENSG00000196814	MVB12B	-0.42625	-0.536676	0.669926	0.00785432	0.0259944	0.0347206	0.124385	2	2	2	A1	GI. colon, sigmoid (GTEx)	EpiXcan	0.996794	colon_sigmoid	0.999981
3198	ENSG00000173559	NABP1	-0.426027	-0.587697	0.670088	0.00559642	0.0329542	0.0146119	0.0566326	15	22	22	A1	GI. colon, sigmoid (GTEx)	EpiXcan	0.996794	colon_sigmoid	0.999981
3199	ENSG00000137713	PPP2R1B	-0.426008	-0.233108	0.670102	0.0420367	0.127269	1.60368e-06	1.24898e-05	7	10	10	A1	GI. colon, sigmoid (GTEx)	EpiXcan	0.996794	colon_sigmoid	0.999981
3200	ENSG00000231584	FAHD2CP	-0.42567	-0.212506	0.670348	0.0751746	0.0750082	0.000283109	0.00149854	21	22	22	A1	GI. colon, sigmoid (GTEx)	EpiXcan	0.996794	colon_sigmoid	0.999981
3201	ENSG00000110851	PRDM4	0.42505	0.829503	0.6708	0.00256801	0.0113777	0.156089	0.44769	1	1	1	A1	GI. colon, sigmoid (GTEx)	EpiXcan	0.996794	colon_sigmoid	0.999981
3202	ENSG00000076554	TPD52	0.424953	0.565447	0.670871	0.00375037	0.0559131	0.00140278	0.00652969	5	7	7	A1	GI. colon, sigmoid (GTEx)	EpiXcan	0.996794	colon_sigmoid	0.999981
3203	ENSG00000143502	SUSD4	-0.424656	-0.317733	0.671087	0.0177232	0.0520979	0.00260286	0.0115334	15	20	20	A1	GI. colon, sigmoid (GTEx)	EpiXcan	0.996794	colon_sigmoid	0.999981
3204	ENSG00000125503	PPP1R12C	-0.424125	-0.652304	0.671475	0.00801297	0.0187079	0.0757572	0.245248	7	8	8	A1	GI. colon, sigmoid (GTEx)	EpiXcan	0.996794	colon_sigmoid	0.999981
3205	ENSG00000248275	TRIM52-AS1	0.424106	0.0688949	0.671489	0.446761	0.609659	2.9529e-41	6.89551e-39	12	13	13	A1	GI. colon, sigmoid (GTEx)	EpiXcan	0.996794	colon_sigmoid	0.999981
3206	ENSG00000104267	CA2	0.424103	0.191649	0.671491	0.0902965	0.067693	0.000528223	0.00266989	27	29	29	A1	GI. colon, sigmoid (GTEx)	EpiXcan	0.996794	colon_sigmoid	0.999981
3207	ENSG00000170190	SLC16A5	-0.423394	-0.438177	0.672008	0.0130216	0.0104025	0.186403	0.513911	5	5	5	A1	GI. colon, sigmoid (GTEx)	EpiXcan	0.996794	colon_sigmoid	0.999981
3208	ENSG00000177697	CD151	0.423089	0.154384	0.672231	0.113379	0.435983	1.1764e-24	6.43847e-23	22	27	27	A1	GI. colon, sigmoid (GTEx)	EpiXcan	0.996794	colon_sigmoid	0.999981
3209	ENSG00000196313	POM121	-0.422675	-0.97692	0.672533	0.00293277	0.0185267	0.0748112	0.242803	3	6	6	A1	GI. colon, sigmoid (GTEx)	EpiXcan	0.996794	colon_sigmoid	0.999981
3210	ENSG00000118729	CASQ2	-0.422598	-0.213849	0.672588	0.103489	0.132336	4.61301e-07	3.95066e-06	51	65	65	A1	GI. colon, sigmoid (GTEx)	EpiXcan	0.996794	colon_sigmoid	0.999981
3211	ENSG00000137218	FRS3	-0.422409	-0.0980435	0.672726	0.0974217	0.123005	1.77314e-06	1.37181e-05	24	30	30	A1	GI. colon, sigmoid (GTEx)	EpiXcan	0.996794	colon_sigmoid	0.999981
3212	ENSG00000058085	LAMC2	0.421985	0.0880585	0.673036	0.235369	0.460258	1.70922e-26	1.09351e-24	5	5	5	A1	GI. colon, sigmoid (GTEx)	EpiXcan	0.996794	colon_sigmoid	0.999981
3213	ENSG00000077063	CTTNBP2	-0.421845	-0.243395	0.673138	0.0477469	0.0204817	0.0613052	0.204122	16	21	21	A1	GI. colon, sigmoid (GTEx)	EpiXcan	0.996794	colon_sigmoid	0.999981
3214	ENSG00000095397	WHRN	-0.420903	-0.726305	0.673826	0.00346255	0.0207536	0.060064	0.200609	3	3	3	A1	GI. colon, sigmoid (GTEx)	EpiXcan	0.996794	colon_sigmoid	0.999981
3215	ENSG00000172260	NEGR1	0.420467	0.593062	0.674144	0.0057318	0.0207442	0.0588048	0.197109	2	2	2	A1	GI. colon, sigmoid (GTEx)	EpiXcan	0.996794	colon_sigmoid	0.999981
3216	ENSG00000141759	TXNL4A	0.420333	0.177527	0.674242	0.127042	0.171626	8.36144e-09	9.22458e-08	34	43	43	A1	GI. colon, sigmoid (GTEx)	EpiXcan	0.996794	colon_sigmoid	0.999981
3217	ENSG00000115902	SLC1A4	0.420298	0.37339	0.674268	0.0214786	0.0663639	0.000454634	0.00232285	9	11	11	A1	GI. colon, sigmoid (GTEx)	EpiXcan	0.996794	colon_sigmoid	0.999981
3218	ENSG00000186523	FAM86B1	-0.419219	-0.249089	0.675056	0.0462207	0.0477628	0.00280076	0.0123246	33	44	44	A1	GI. colon, sigmoid (GTEx)	EpiXcan	0.996794	colon_sigmoid	0.999981
3219	ENSG00000166167	BTRC	-0.418973	-0.171418	0.675236	0.0741983	0.165559	2.38692e-08	2.48095e-07	13	16	16	A1	GI. colon, sigmoid (GTEx)	EpiXcan	0.996794	colon_sigmoid	0.999981
3220	ENSG00000084072	PPIE	0.418765	0.110078	0.675388	0.145541	0.298246	1.62357e-18	5.04386e-17	25	31	31	A1	GI. colon, sigmoid (GTEx)	EpiXcan	0.996794	colon_sigmoid	0.999981
3221	ENSG00000078618	NRDC	-0.418311	-0.112067	0.67572	0.0983577	0.0595614	0.000624763	0.00312069	31	36	36	A1	GI. colon, sigmoid (GTEx)	EpiXcan	0.996794	colon_sigmoid	0.999981
3222	ENSG00000117151	CTBS	0.418154	0.321722	0.675835	0.0289517	0.059486	0.0013271	0.00620006	6	6	6	A1	GI. colon, sigmoid (GTEx)	EpiXcan	0.996794	colon_sigmoid	0.999981
3223	ENSG00000176834	VSIG10	-0.417992	-0.269814	0.675953	0.0262306	0.137501	4.36793e-07	3.76378e-06	7	9	9	A1	GI. colon, sigmoid (GTEx)	EpiXcan	0.996794	colon_sigmoid	0.999981
3224	ENSG00000091428	RAPGEF4	-0.417551	-0.150755	0.676275	0.0632286	0.0166714	0.0894451	0.282701	84	96	96	A1	GI. colon, sigmoid (GTEx)	EpiXcan	0.996794	colon_sigmoid	0.999981
3225	ENSG00000260924	LINC01311	0.416884	0.803651	0.676763	0.00433293	0.0150788	0.113152	0.344049	3	5	5	A1	GI. colon, sigmoid (GTEx)	EpiXcan	0.996794	colon_sigmoid	0.999981
3226	ENSG00000095787	WAC	-0.416631	-0.301182	0.676949	0.0689472	0.123376	2.44329e-06	1.84843e-05	24	27	27	A1	GI. colon, sigmoid (GTEx)	EpiXcan	0.996794	colon_sigmoid	0.999981
3227	ENSG00000135486	HNRNPA1	0.416538	0.302203	0.677016	0.00828533	0.0248858	0.0376998	0.13332	4	5	5	A1	GI. colon, sigmoid (GTEx)	EpiXcan	0.996794	colon_sigmoid	0.999981
3228	ENSG00000105538	RASIP1	-0.416001	-0.162752	0.677409	0.0630751	0.1596	1.16809e-08	1.26184e-07	4	5	5	A1	GI. colon, sigmoid (GTEx)	EpiXcan	0.996794	colon_sigmoid	0.999981
3229	ENSG00000140511	HAPLN3	0.415546	0.500014	0.677742	0.0101125	0.0510189	0.00274796	0.0121189	7	10	10	A1	GI. colon, sigmoid (GTEx)	EpiXcan	0.996794	colon_sigmoid	0.999981
3230	ENSG00000185359	HGS	0.415497	0.304616	0.677778	0.0106696	0.0147986	0.109154	0.33414	4	7	7	A1	GI. colon, sigmoid (GTEx)	EpiXcan	0.996794	colon_sigmoid	0.999981
3231	ENSG00000237188	AC242426.3	-0.414822	-0.282318	0.678272	0.0227654	0.100779	8.65125e-06	6.0036e-05	9	11	11	A1	GI. colon, sigmoid (GTEx)	EpiXcan	0.996794	colon_sigmoid	0.999981
3232	ENSG00000088899	LZTS3	0.414736	0.838845	0.678335	0.00327934	0.0221031	0.0530754	0.179653	5	9	9	A1	GI. colon, sigmoid (GTEx)	EpiXcan	0.996794	colon_sigmoid	0.999981
3233	ENSG00000144043	TEX261	0.414733	0.285944	0.678337	0.0226105	0.0822548	0.000139001	0.000777772	6	7	7	A1	GI. colon, sigmoid (GTEx)	EpiXcan	0.996794	colon_sigmoid	0.999981
3234	ENSG00000188542	DUSP28	-0.414601	-0.165083	0.678434	0.0351421	0.0645569	0.000729343	0.00359059	19	23	23	A1	GI. colon, sigmoid (GTEx)	EpiXcan	0.996794	colon_sigmoid	0.999981
3235	ENSG00000189136	UBE2Q2P1	-0.414528	-0.256032	0.678487	0.0359389	0.0747097	0.000272658	0.0014476	11	14	14	A1	GI. colon, sigmoid (GTEx)	EpiXcan	0.996794	colon_sigmoid	0.999981
3236	ENSG00000138592	USP8	0.414493	0.27184	0.678513	0.0569488	0.0409175	0.00769699	0.0315053	44	53	53	A1	GI. colon, sigmoid (GTEx)	EpiXcan	0.996794	colon_sigmoid	0.999981
3237	ENSG00000162654	GBP4	0.414453	0.422611	0.678542	0.0352273	0.0178187	0.0731303	0.237954	25	34	34	A1	GI. colon, sigmoid (GTEx)	EpiXcan	0.996794	colon_sigmoid	0.999981
3238	ENSG00000226328	NUP50-AS1	0.414284	0.443641	0.678666	0.0108986	0.0140205	0.116441	0.352367	8	12	12	A1	GI. colon, sigmoid (GTEx)	EpiXcan	0.996794	colon_sigmoid	0.999981
3239	ENSG00000170775	GPR37	-0.414123	-0.319221	0.678784	0.0180508	0.0115036	0.165057	0.467479	21	24	24	A1	GI. colon, sigmoid (GTEx)	EpiXcan	0.996794	colon_sigmoid	0.999981
3240	ENSG00000100567	PSMA3	0.413784	0.446661	0.679032	0.00869526	0.0327181	0.0171457	0.0656004	2	2	2	A1	GI. colon, sigmoid (GTEx)	EpiXcan	0.996794	colon_sigmoid	0.999981
3241	ENSG00000181350	LRRC75A	-0.413668	-0.261325	0.679117	0.0266664	0.10063	2.33987e-05	0.000151707	5	6	6	A1	GI. colon, sigmoid (GTEx)	EpiXcan	0.996794	colon_sigmoid	0.999981
3242	ENSG00000137714	FDX1	0.413606	0.1786	0.679163	0.0574831	0.118197	4.27603e-06	3.12854e-05	33	38	38	A1	GI. colon, sigmoid (GTEx)	EpiXcan	0.996794	colon_sigmoid	0.999981
3243	ENSG00000139620	KANSL2	-0.413167	-0.767183	0.679484	0.00294815	0.0170883	0.0892761	0.282231	2	3	3	A1	GI. colon, sigmoid (GTEx)	EpiXcan	0.996794	colon_sigmoid	0.999981
3244	ENSG00000143578	CREB3L4	0.413109	0.297167	0.679527	0.024223	0.0568381	0.00149741	0.00694138	8	11	11	A1	GI. colon, sigmoid (GTEx)	EpiXcan	0.996794	colon_sigmoid	0.999981
3245	ENSG00000124228	DDX27	-0.412273	-0.342613	0.68014	0.0188711	0.03196	0.0181439	0.0691926	5	7	7	A1	GI. colon, sigmoid (GTEx)	EpiXcan	0.996794	colon_sigmoid	0.999981
3246	ENSG00000136950	ARPC5L	-0.411961	-0.382607	0.680368	0.0132627	0.0142925	0.119498	0.360061	20	24	24	A1	GI. colon, sigmoid (GTEx)	EpiXcan	0.996794	colon_sigmoid	0.999981
3247	ENSG00000144895	EIF2A	0.411494	0.106736	0.680711	0.161919	0.348125	2.823e-19	9.17703e-18	6	8	8	A1	GI. colon, sigmoid (GTEx)	EpiXcan	0.996794	colon_sigmoid	0.999981
3248	ENSG00000182165	TP53TG1	0.41136	0.205547	0.680808	0.0228561	0.0389323	0.00879518	0.0355743	27	31	31	A1	GI. colon, sigmoid (GTEx)	EpiXcan	0.996794	colon_sigmoid	0.999981
3249	ENSG00000178718	RPP25	0.41125	0.500968	0.680889	0.00777329	0.041791	0.00668817	0.0276997	6	6	6	A1	GI. colon, sigmoid (GTEx)	EpiXcan	0.996794	colon_sigmoid	0.999981
3250	ENSG00000096654	ZNF184	0.410425	0.417328	0.681494	0.0290108	0.0162522	0.0946284	0.296409	11	13	13	A1	GI. colon, sigmoid (GTEx)	EpiXcan	0.996794	colon_sigmoid	0.999981
3251	ENSG00000136717	BIN1	-0.410286	-0.132187	0.681596	0.124187	0.266806	5.55585e-14	1.1298e-12	12	16	16	A1	GI. colon, sigmoid (GTEx)	EpiXcan	0.996794	colon_sigmoid	0.999981
3252	ENSG00000134297	PLEKHA8P1	-0.410204	-0.281343	0.681656	0.0184284	0.010268	0.187111	0.515254	33	36	36	A1	GI. colon, sigmoid (GTEx)	EpiXcan	0.996794	colon_sigmoid	0.999981
3253	ENSG00000176909	MAMSTR	-0.409924	-0.550165	0.681862	0.00583681	0.0305739	0.022386	0.0839311	4	4	4	A1	GI. colon, sigmoid (GTEx)	EpiXcan	0.996794	colon_sigmoid	0.999981
3254	ENSG00000213760	ATP6V1G2	0.409855	0.161054	0.681913	0.0548834	0.110857	6.14619e-06	4.38018e-05	6	7	7	A1	GI. colon, sigmoid (GTEx)	EpiXcan	0.996794	colon_sigmoid	0.999981
3255	ENSG00000172716	SLFN11	0.409812	0.382976	0.681944	0.0238579	0.0316237	0.0185317	0.0705371	13	16	16	A1	GI. colon, sigmoid (GTEx)	EpiXcan	0.996794	colon_sigmoid	0.999981
3256	ENSG00000174989	FBXW8	-0.409791	-0.0574965	0.681959	0.0605731	0.0364359	0.0126083	0.0495944	34	40	40	A1	GI. colon, sigmoid (GTEx)	EpiXcan	0.996794	colon_sigmoid	0.999981
3257	ENSG00000170473	PYM1	0.40971	0.396814	0.682019	0.00952611	0.027449	0.0300268	0.109416	6	6	6	A1	GI. colon, sigmoid (GTEx)	EpiXcan	0.996794	colon_sigmoid	0.999981
3258	ENSG00000059122	FLYWCH1	0.409503	0.154696	0.68217	0.106684	0.685816	6.95188e-53	8.11689e-50	8	13	13	A1	GI. colon, sigmoid (GTEx)	EpiXcan	0.996794	colon_sigmoid	0.999981
3259	ENSG00000155849	ELMO1	0.408839	0.214585	0.682658	0.028953	0.0391317	0.00899819	0.0363325	19	21	21	A1	GI. colon, sigmoid (GTEx)	EpiXcan	0.996794	colon_sigmoid	0.999981
3260	ENSG00000058668	ATP2B4	-0.408468	-0.380472	0.68293	0.0172998	0.0711584	0.000363901	0.00189048	13	16	16	A1	GI. colon, sigmoid (GTEx)	EpiXcan	0.996794	colon_sigmoid	0.999981
3261	ENSG00000262001	DLGAP1-AS2	0.408273	0.260372	0.683073	0.0408335	0.0897861	2.30611e-05	0.000149656	8	13	13	A1	GI. colon, sigmoid (GTEx)	EpiXcan	0.996794	colon_sigmoid	0.999981
3262	ENSG00000066827	ZFAT	0.407818	0.111612	0.683407	0.163308	0.253783	1.02111e-13	2.00656e-12	49	64	64	A1	GI. colon, sigmoid (GTEx)	EpiXcan	0.996794	colon_sigmoid	0.999981
3263	ENSG00000168824	HGNC:18790	0.407722	0.156618	0.683478	0.145469	0.0154564	0.103678	0.320051	67	84	84	A1	GI. colon, sigmoid (GTEx)	EpiXcan	0.996794	colon_sigmoid	0.999981
3264	ENSG00000120805	ARL1	-0.407702	-0.317023	0.683493	0.0885955	0.0711422	0.000195006	0.00106492	21	23	23	A1	GI. colon, sigmoid (GTEx)	EpiXcan	0.996794	colon_sigmoid	0.999981
3265	ENSG00000267272	LINC01140	-0.407623	-0.279438	0.68355	0.0208427	0.0123969	0.149243	0.431767	14	16	16	A1	GI. colon, sigmoid (GTEx)	EpiXcan	0.996794	colon_sigmoid	0.999981
3266	ENSG00000083937	CHMP2B	0.407516	0.345578	0.683629	0.0173285	0.013891	0.121917	0.366326	8	9	9	A1	GI. colon, sigmoid (GTEx)	EpiXcan	0.996794	colon_sigmoid	0.999981
3267	ENSG00000173486	FKBP2	0.406489	0.312099	0.684384	0.0174784	0.0692619	0.000497502	0.0025228	10	15	15	A1	GI. colon, sigmoid (GTEx)	EpiXcan	0.996794	colon_sigmoid	0.999981
3268	ENSG00000145014	TMEM44	0.405892	0.194813	0.684822	0.0478933	0.0506145	0.00271905	0.0120027	18	24	24	A1	GI. colon, sigmoid (GTEx)	EpiXcan	0.996794	colon_sigmoid	0.999981
3269	ENSG00000196458	ZNF605	-0.405795	-0.119556	0.684893	0.103154	0.135639	2.61405e-07	2.31221e-06	26	34	34	A1	GI. colon, sigmoid (GTEx)	EpiXcan	0.996794	colon_sigmoid	0.999981
3270	ENSG00000124225	PMEPA1	0.405579	0.442411	0.685052	0.0086024	0.0131018	0.133157	0.393683	15	18	18	A1	GI. colon, sigmoid (GTEx)	EpiXcan	0.996794	colon_sigmoid	0.999981
3271	ENSG00000105723	GSK3A	-0.405569	-0.253301	0.68506	0.0145146	0.0527001	0.00239195	0.0106494	7	8	8	A1	GI. colon, sigmoid (GTEx)	EpiXcan	0.996794	colon_sigmoid	0.999981
3272	ENSG00000184619	KRBA2	-0.405388	-0.15361	0.685192	0.0705812	0.111119	6.24823e-06	4.44386e-05	14	22	22	A1	GI. colon, sigmoid (GTEx)	EpiXcan	0.996794	colon_sigmoid	0.999981
3273	ENSG00000164048	ZNF589	0.40533	0.0697512	0.685235	0.314688	0.509874	1.33257e-31	1.22833e-29	25	31	31	A1	GI. colon, sigmoid (GTEx)	EpiXcan	0.996794	colon_sigmoid	0.999981
3274	ENSG00000173457	PPP1R14B	0.405259	0.17878	0.685287	0.0443328	0.105134	8.75722e-06	6.06812e-05	7	9	9	A1	GI. colon, sigmoid (GTEx)	EpiXcan	0.996794	colon_sigmoid	0.999981
3275	ENSG00000164488	DACT2	0.404983	0.0487365	0.68549	0.337676	0.0880819	6.87205e-05	0.000408677	122	148	148	A1	GI. colon, sigmoid (GTEx)	EpiXcan	0.996794	colon_sigmoid	0.999981
3276	ENSG00000154265	ABCA5	-0.404716	-0.142733	0.685686	0.0675051	0.123773	2.34514e-06	1.78091e-05	13	18	18	A1	GI. colon, sigmoid (GTEx)	EpiXcan	0.996794	colon_sigmoid	0.999981
3277	ENSG00000236144	TMEM147-AS1	-0.403254	-0.491032	0.686761	0.0110203	0.0298189	0.0185747	0.0706435	7	10	10	A1	GI. colon, sigmoid (GTEx)	EpiXcan	0.996794	colon_sigmoid	0.999981
3278	ENSG00000135506	OS9	0.402941	0.359601	0.686992	0.0136582	0.0348456	0.0141344	0.0550256	11	12	12	A1	GI. colon, sigmoid (GTEx)	EpiXcan	0.996794	colon_sigmoid	0.999981
3279	ENSG00000172922	RNASEH2C	0.402924	0.214179	0.687004	0.0427874	0.193654	1.93574e-10	2.6486e-09	12	18	18	A1	GI. colon, sigmoid (GTEx)	EpiXcan	0.996794	colon_sigmoid	0.999981
3280	ENSG00000138399	FASTKD1	-0.401986	-0.104681	0.687694	0.104741	0.155223	7.88273e-08	7.55954e-07	20	23	23	A1	GI. colon, sigmoid (GTEx)	EpiXcan	0.996794	colon_sigmoid	0.999981
3281	ENSG00000130559	CAMSAP1	-0.401969	-0.342658	0.687707	0.0149985	0.022752	0.0456191	0.157493	23	27	27	A1	GI. colon, sigmoid (GTEx)	EpiXcan	0.996794	colon_sigmoid	0.999981
3282	ENSG00000085872	CHERP	0.401396	0.345144	0.688128	0.0124581	0.0235712	0.0428972	0.14914	4	9	9	A1	GI. colon, sigmoid (GTEx)	EpiXcan	0.996794	colon_sigmoid	0.999981
3283	ENSG00000177236	AP006621.1	-0.401248	-0.0740621	0.688238	0.403127	0.572054	8.55898e-37	1.3178e-34	19	29	29	A1	GI. colon, sigmoid (GTEx)	EpiXcan	0.996794	colon_sigmoid	0.999981
3284	ENSG00000188811	NHLRC3	-0.401246	-0.248346	0.688239	0.0284476	0.0119562	0.155784	0.446999	16	19	19	A1	GI. colon, sigmoid (GTEx)	EpiXcan	0.996794	colon_sigmoid	0.999981
3285	ENSG00000119414	PPP6C	-0.401237	-0.738507	0.688246	0.00917473	0.0334342	0.0169993	0.0650758	7	11	11	A1	GI. colon, sigmoid (GTEx)	EpiXcan	0.996794	colon_sigmoid	0.999981
3286	ENSG00000153814	JAZF1	0.401136	0.403562	0.68832	0.00779807	0.0107291	0.181835	0.504392	7	7	7	A1	GI. colon, sigmoid (GTEx)	EpiXcan	0.996794	colon_sigmoid	0.999981
3287	ENSG00000215114	UBXN2B	-0.401118	-0.150431	0.688334	0.0804316	0.190815	1.78589e-09	2.17206e-08	12	14	14	A1	GI. colon, sigmoid (GTEx)	EpiXcan	0.996794	colon_sigmoid	0.999981
3288	ENSG00000076344	RGS11	0.400717	0.155913	0.688628	0.0842736	0.224658	1.23932e-11	1.94666e-10	9	10	10	A1	GI. colon, sigmoid (GTEx)	EpiXcan	0.996794	colon_sigmoid	0.999981
3289	ENSG00000164106	SCRG1	0.400003	0.418671	0.689154	0.01643	0.0845585	8.11867e-05	0.000477342	21	24	24	A1	GI. colon, sigmoid (GTEx)	EpiXcan	0.996794	colon_sigmoid	0.999981
3290	ENSG00000135525	MAP7	0.399887	0.177497	0.68924	0.0579954	0.0773515	0.000174343	0.000962079	27	40	40	A1	GI. colon, sigmoid (GTEx)	EpiXcan	0.996794	colon_sigmoid	0.999981
3291	ENSG00000221995	TIAF1	0.399845	0.289293	0.689271	0.0434538	0.0561083	0.00165505	0.00759296	23	26	26	A1	GI. colon, sigmoid (GTEx)	EpiXcan	0.996794	colon_sigmoid	0.999981
3292	ENSG00000066248	NGEF	-0.399421	-0.182489	0.689583	0.0376518	0.0847223	0.000121603	0.000688672	27	29	29	A1	GI. colon, sigmoid (GTEx)	EpiXcan	0.996794	colon_sigmoid	0.999981
3293	ENSG00000198937	CCDC167	0.399376	1.3835	0.689616	0.00170028	0.0873046	5.44312e-05	0.000329859	5	9	9	A1	GI. colon, sigmoid (GTEx)	EpiXcan	0.996794	colon_sigmoid	0.999981
3294	ENSG00000135835	KIAA1614	0.398732	0.254535	0.69009	0.0399344	0.0163505	0.0956759	0.299022	43	47	47	A1	GI. colon, sigmoid (GTEx)	EpiXcan	0.996794	colon_sigmoid	0.999981
3295	ENSG00000141556	TBCD	-0.398354	-0.0826216	0.690369	0.0465095	0.0764922	0.000259899	0.00138828	26	34	34	A1	GI. colon, sigmoid (GTEx)	EpiXcan	0.996794	colon_sigmoid	0.999981
3296	ENSG00000163608	NEPRO	-0.398117	-0.187838	0.690544	0.0627724	0.0446095	0.00563297	0.0236242	32	34	34	A1	GI. colon, sigmoid (GTEx)	EpiXcan	0.996794	colon_sigmoid	0.999981
3297	ENSG00000215790	SLC35E2	0.397806	0.201239	0.690773	0.0405715	0.19907	2.11908e-10	2.88257e-09	17	29	29	A1	GI. colon, sigmoid (GTEx)	EpiXcan	0.996794	colon_sigmoid	0.999981
3298	ENSG00000122359	ANXA11	-0.397798	-0.160424	0.690779	0.217655	0.0243202	0.0405168	0.14195	105	135	135	A1	GI. colon, sigmoid (GTEx)	EpiXcan	0.996794	colon_sigmoid	0.999981
3299	ENSG00000198959	TGM2	0.397112	0.0633405	0.691285	0.0272059	0.0416293	0.00742668	0.0305058	16	18	18	A1	GI. colon, sigmoid (GTEx)	EpiXcan	0.996794	colon_sigmoid	0.999981
3300	ENSG00000136425	CIB2	0.396703	0.334739	0.691586	0.0145248	0.202882	6.21649e-11	9.02263e-10	3	5	5	A1	GI. colon, sigmoid (GTEx)	EpiXcan	0.996794	colon_sigmoid	0.999981
3301	ENSG00000153446	C16orf89	0.396549	0.334124	0.6917	0.0136361	0.0969626	2.36643e-05	0.000153004	1	1	1	A1	GI. colon, sigmoid (GTEx)	EpiXcan	0.996794	colon_sigmoid	0.999981
3302	ENSG00000212643	ZRSR1	-0.396317	-0.142014	0.691871	0.072377	0.0254975	0.0379159	0.133847	45	56	56	A1	GI. colon, sigmoid (GTEx)	EpiXcan	0.996794	colon_sigmoid	0.999981
3303	ENSG00000140400	MAN2C1	-0.396082	-0.0854407	0.692045	0.313558	0.641402	3.73662e-46	1.49623e-43	32	37	37	A1	GI. colon, sigmoid (GTEx)	EpiXcan	0.996794	colon_sigmoid	0.999981
3304	ENSG00000121864	ZNF639	0.396053	0.169309	0.692066	0.0298502	0.0449305	0.00524528	0.0220961	10	14	14	A1	GI. colon, sigmoid (GTEx)	EpiXcan	0.996794	colon_sigmoid	0.999981
3305	ENSG00000176155	CCDC57	-0.395923	-0.248372	0.692162	0.024047	0.0927598	2.59648e-05	0.000166572	30	41	41	A1	GI. colon, sigmoid (GTEx)	EpiXcan	0.996794	colon_sigmoid	0.999981
3306	ENSG00000185774	KCNIP4	-0.395705	-0.186444	0.692323	0.046602	0.254452	8.2283e-13	1.46118e-11	22	27	27	A1	GI. colon, sigmoid (GTEx)	EpiXcan	0.996794	colon_sigmoid	0.999981
3307	ENSG00000118096	IFT46	-0.395495	-0.101241	0.692478	0.172779	0.344169	2.30579e-18	7.06924e-17	51	62	62	A1	GI. colon, sigmoid (GTEx)	EpiXcan	0.996794	colon_sigmoid	0.999981
3308	ENSG00000141013	GAS8	0.394968	0.550295	0.692866	0.00768055	0.276165	2.74479e-14	5.66381e-13	11	13	13	A1	GI. colon, sigmoid (GTEx)	EpiXcan	0.996794	colon_sigmoid	0.999981
3309	ENSG00000107554	DNMBP	-0.394532	-0.371766	0.693188	0.0147833	0.0341133	0.0128593	0.0504824	7	11	11	A1	GI. colon, sigmoid (GTEx)	EpiXcan	0.996794	colon_sigmoid	0.999981
3310	ENSG00000102466	FGF14	0.394309	0.503679	0.693353	0.00761191	0.0474234	0.00330994	0.0144293	2	3	3	A1	GI. colon, sigmoid (GTEx)	EpiXcan	0.996794	colon_sigmoid	0.999981
3311	ENSG00000102575	ACP5	-0.394275	-0.255299	0.693378	0.0266267	0.124155	1.32849e-06	1.05042e-05	14	17	17	A1	GI. colon, sigmoid (GTEx)	EpiXcan	0.996794	colon_sigmoid	0.999981
3312	ENSG00000135709	KIAA0513	-0.393908	-0.115655	0.693649	0.0543843	0.0882755	3.77034e-05	0.000234888	11	13	13	A1	GI. colon, sigmoid (GTEx)	EpiXcan	0.996794	colon_sigmoid	0.999981
3313	ENSG00000123643	SLC36A1	-0.393828	-0.151392	0.693708	0.0693057	0.16983	1.44671e-08	1.54026e-07	30	38	38	A1	GI. colon, sigmoid (GTEx)	EpiXcan	0.996794	colon_sigmoid	0.999981
3314	ENSG00000179988	PSTK	0.393819	0.360633	0.693714	0.00889412	0.0139433	0.117057	0.353848	6	6	6	A1	GI. colon, sigmoid (GTEx)	EpiXcan	0.996794	colon_sigmoid	0.999981
3315	ENSG00000050426	LETMD1	-0.393245	-0.653101	0.694138	0.00444506	0.0487239	0.00284002	0.0124895	2	4	4	A1	GI. colon, sigmoid (GTEx)	EpiXcan	0.996794	colon_sigmoid	0.999981
3316	ENSG00000179886	TIGD5	0.393116	1.39796	0.694234	0.000901137	0.0253794	0.0337346	0.121287	3	4	4	A1	GI. colon, sigmoid (GTEx)	EpiXcan	0.996794	colon_sigmoid	0.999981
3317	ENSG00000166250	CLMP	0.393012	-0.000406628	0.694311	0.0637347	0.0331533	0.0121596	0.0480182	42	54	54	A1	GI. colon, sigmoid (GTEx)	EpiXcan	0.996794	colon_sigmoid	0.999981
3318	ENSG00000165650	PDZD8	0.392928	0.125217	0.694373	0.111655	0.316321	1.80705e-16	4.58671e-15	25	36	36	A1	GI. colon, sigmoid (GTEx)	EpiXcan	0.996794	colon_sigmoid	0.999981
3319	ENSG00000116213	WRAP73	-0.392863	-0.40634	0.69442	0.0099323	0.141224	1.80336e-07	1.64712e-06	3	5	5	A1	GI. colon, sigmoid (GTEx)	EpiXcan	0.996794	colon_sigmoid	0.999981
3320	ENSG00000167637	ZNF283	0.392861	0.265464	0.694422	0.0219267	0.114394	4.21396e-06	3.08635e-05	9	14	14	A1	GI. colon, sigmoid (GTEx)	EpiXcan	0.996794	colon_sigmoid	0.999981
3321	ENSG00000117505	DR1	-0.39192	-0.37306	0.695117	0.016232	0.0362567	0.0122136	0.0482043	4	4	4	A1	GI. colon, sigmoid (GTEx)	EpiXcan	0.996794	colon_sigmoid	0.999981
3322	ENSG00000165502	RPL36AL	-0.39192	-0.137629	0.695117	0.103331	0.288075	7.2768e-16	1.74283e-14	14	17	17	A1	GI. colon, sigmoid (GTEx)	EpiXcan	0.996794	colon_sigmoid	0.999981
3323	ENSG00000205085	FAM71F2	-0.391911	-0.139704	0.695124	0.0702597	0.105457	5.22486e-06	3.77738e-05	31	39	39	A1	GI. colon, sigmoid (GTEx)	EpiXcan	0.996794	colon_sigmoid	0.999981
3324	ENSG00000158483	FAM86C1	0.391514	0.53614	0.695417	0.00819799	0.0965943	2.64748e-05	0.000169766	9	13	13	A1	GI. colon, sigmoid (GTEx)	EpiXcan	0.996794	colon_sigmoid	0.999981
3325	ENSG00000120675	DNAJC15	-0.391492	-0.0497295	0.695434	0.462868	0.639309	1.59438e-47	8.59186e-45	86	103	103	A1	GI. colon, sigmoid (GTEx)	EpiXcan	0.996794	colon_sigmoid	0.999981
3326	ENSG00000185246	PRPF39	0.39137	0.282751	0.695524	0.0173911	0.0392265	0.00856371	0.0347484	54	63	63	A1	GI. colon, sigmoid (GTEx)	EpiXcan	0.996794	colon_sigmoid	0.999981
3327	ENSG00000112874	NUDT12	-0.391022	-0.235238	0.695781	0.0558344	0.0664163	0.0005655	0.00284581	27	34	34	A1	GI. colon, sigmoid (GTEx)	EpiXcan	0.996794	colon_sigmoid	0.999981
3328	ENSG00000235505	AP002004.1	-0.390785	-0.143623	0.695956	0.0773037	0.120016	2.6413e-06	1.99392e-05	12	16	16	A1	GI. colon, sigmoid (GTEx)	EpiXcan	0.996794	colon_sigmoid	0.999981
3329	ENSG00000165802	NSMF	0.390456	0.292996	0.6962	0.0321914	0.129436	1.04168e-06	8.35913e-06	15	17	17	A1	GI. colon, sigmoid (GTEx)	EpiXcan	0.996794	colon_sigmoid	0.999981
3330	ENSG00000134202	GSTM3	-0.389927	-0.0794462	0.69659	0.301871	0.494528	1.45112e-29	1.14223e-27	18	25	25	A1	GI. colon, sigmoid (GTEx)	EpiXcan	0.996794	colon_sigmoid	0.999981
3331	ENSG00000255135	AP002360.2	0.389338	0.21687	0.697026	0.0366295	0.0293515	0.0232853	0.0869999	4	5	5	A1	GI. colon, sigmoid (GTEx)	EpiXcan	0.996794	colon_sigmoid	0.999981
3332	ENSG00000160299	PCNT	-0.388824	-0.235645	0.697406	0.0267682	0.0708775	0.000366096	0.00190118	15	23	23	A1	GI. colon, sigmoid (GTEx)	EpiXcan	0.996794	colon_sigmoid	0.999981
3333	ENSG00000167644	C19orf33	0.388507	0.125131	0.697641	0.107391	0.224914	2.06489e-11	3.17575e-10	12	16	16	A1	GI. colon, sigmoid (GTEx)	EpiXcan	0.996794	colon_sigmoid	0.999981
3334	ENSG00000177674	AGTRAP	0.388228	0.344228	0.697847	0.0250274	0.0218268	0.0534403	0.180683	11	13	13	A1	GI. colon, sigmoid (GTEx)	EpiXcan	0.996794	colon_sigmoid	0.999981
3335	ENSG00000122417	ODF2L	0.387907	0.207089	0.698085	0.0306621	0.138308	1.81527e-07	1.65534e-06	13	15	15	A1	GI. colon, sigmoid (GTEx)	EpiXcan	0.996794	colon_sigmoid	0.999981
3336	ENSG00000111581	NUP107	0.386953	0.0832647	0.698791	0.260814	0.24325	2.94308e-13	5.49807e-12	63	73	73	A1	GI. colon, sigmoid (GTEx)	EpiXcan	0.996794	colon_sigmoid	0.999981
3337	ENSG00000158270	COLEC12	0.386164	0.122981	0.699375	0.0434406	0.0171998	0.0890027	0.281494	20	34	34	A1	GI. colon, sigmoid (GTEx)	EpiXcan	0.996794	colon_sigmoid	0.999981
3338	ENSG00000173338	KCNK7	0.386163	0.188743	0.699376	0.0468219	0.158911	5.31604e-08	5.21225e-07	6	8	8	A1	GI. colon, sigmoid (GTEx)	EpiXcan	0.996794	colon_sigmoid	0.999981
3339	ENSG00000134030	CTIF	-0.385996	-2.40144	0.6995	0.000400337	0.0333454	0.0166144	0.0636915	1	2	2	A1	GI. colon, sigmoid (GTEx)	EpiXcan	0.996794	colon_sigmoid	0.999981
3340	ENSG00000108797	CNTNAP1	0.385961	0.636389	0.699525	0.00410001	0.0838874	9.06668e-05	0.000528425	5	8	8	A1	GI. colon, sigmoid (GTEx)	EpiXcan	0.996794	colon_sigmoid	0.999981
3341	ENSG00000206053	JPT2	-0.385747	-0.142763	0.699684	0.111132	0.218395	6.22073e-11	9.02263e-10	10	11	11	A1	GI. colon, sigmoid (GTEx)	EpiXcan	0.996794	colon_sigmoid	0.999981
3342	ENSG00000174007	CEP19	-0.385738	-0.15839	0.69969	0.119519	0.143188	2.97341e-07	2.61194e-06	48	54	54	A1	GI. colon, sigmoid (GTEx)	EpiXcan	0.996794	colon_sigmoid	0.999981
3343	ENSG00000005187	ACSM3	-0.385263	-0.615643	0.700043	0.00894946	0.0467836	0.00449885	0.0191941	4	5	5	A1	GI. colon, sigmoid (GTEx)	EpiXcan	0.996794	colon_sigmoid	0.999981
3344	ENSG00000141030	COPS3	0.385189	0.214904	0.700097	0.0329294	0.103912	1.51015e-05	0.000101627	8	10	10	A1	GI. colon, sigmoid (GTEx)	EpiXcan	0.996794	colon_sigmoid	0.999981
3345	ENSG00000180834	MAP6D1	-0.384917	-0.267783	0.700299	0.0334567	0.0839806	0.000122772	0.000694173	18	22	22	A1	GI. colon, sigmoid (GTEx)	EpiXcan	0.996794	colon_sigmoid	0.999981
3346	ENSG00000224086	AC245452.1	-0.384739	-0.173766	0.700431	0.0805475	0.40321	2.82288e-23	1.30965e-21	8	23	23	A1	GI. colon, sigmoid (GTEx)	EpiXcan	0.996794	colon_sigmoid	0.999981
3347	ENSG00000244682	FCGR2C	-0.384597	-0.100887	0.700536	0.0994986	0.231001	1.93012e-11	2.97502e-10	18	27	27	A1	GI. colon, sigmoid (GTEx)	EpiXcan	0.996794	colon_sigmoid	0.999981
3348	ENSG00000069122	ADGRF5	0.384394	0.318081	0.700687	0.0257309	0.0391893	0.00973928	0.0390994	18	22	22	A1	GI. colon, sigmoid (GTEx)	EpiXcan	0.996794	colon_sigmoid	0.999981
3349	ENSG00000198046	ZNF667	-0.384278	-0.283588	0.700772	0.043061	0.0775537	0.000182641	0.00100313	40	61	61	A1	GI. colon, sigmoid (GTEx)	EpiXcan	0.996794	colon_sigmoid	0.999981
3350	ENSG00000116157	GPX7	0.384256	0.374461	0.700788	0.0156207	0.419463	1.30446e-23	6.1955e-22	12	15	15	A1	GI. colon, sigmoid (GTEx)	EpiXcan	0.996794	colon_sigmoid	0.999981
3351	ENSG00000141994	DUS3L	-0.384212	-0.119791	0.700821	0.0874569	0.246857	8.59841e-14	1.70908e-12	9	10	10	A1	GI. colon, sigmoid (GTEx)	EpiXcan	0.996794	colon_sigmoid	0.999981
3352	ENSG00000213780	GTF2H4	0.384077	0.135928	0.700922	0.0677744	0.061843	0.000326796	0.00170912	26	31	31	A1	GI. colon, sigmoid (GTEx)	EpiXcan	0.996794	colon_sigmoid	0.999981
3353	ENSG00000175634	RPS6KB2	0.383967	0.319628	0.701003	0.016041	0.179506	2.8787e-09	3.37518e-08	14	21	21	A1	GI. colon, sigmoid (GTEx)	EpiXcan	0.996794	colon_sigmoid	0.999981
3354	ENSG00000204839	MROH6	0.383775	0.138474	0.701145	0.0786915	0.219175	4.70597e-11	6.897e-10	53	72	72	A1	GI. colon, sigmoid (GTEx)	EpiXcan	0.996794	colon_sigmoid	0.999981
3355	ENSG00000116120	FARSB	-0.383715	-0.355376	0.70119	0.0126428	0.0120199	0.137797	0.405263	28	30	30	A1	GI. colon, sigmoid (GTEx)	EpiXcan	0.996794	colon_sigmoid	0.999981
3356	ENSG00000002834	LASP1	-0.383158	-0.0833854	0.701602	0.0709451	0.0408726	0.00692341	0.0285726	24	30	30	A1	GI. colon, sigmoid (GTEx)	EpiXcan	0.996794	colon_sigmoid	0.999981
3357	ENSG00000129596	CDO1	0.383051	0.10496	0.701682	0.143931	0.203391	2.78746e-10	3.7409e-09	35	42	42	A1	GI. colon, sigmoid (GTEx)	EpiXcan	0.996794	colon_sigmoid	0.999981
3358	ENSG00000198598	MMP17	0.382806	0.257428	0.701864	0.0288369	0.102631	5.25581e-06	3.79779e-05	3	3	3	A1	GI. colon, sigmoid (GTEx)	EpiXcan	0.996794	colon_sigmoid	0.999981
3359	ENSG00000134698	AGO4	0.38261	0.242244	0.702009	0.0191188	0.0132771	0.128368	0.382755	43	52	52	A1	GI. colon, sigmoid (GTEx)	EpiXcan	0.996794	colon_sigmoid	0.999981
3360	ENSG00000163743	RCHY1	-0.382291	-0.226906	0.702245	0.0609691	0.0728804	0.000287874	0.00152212	26	31	31	A1	GI. colon, sigmoid (GTEx)	EpiXcan	0.996794	colon_sigmoid	0.999981
3361	ENSG00000107890	ANKRD26	-0.382241	-0.172013	0.702283	0.0641369	0.12272	1.44466e-06	1.13778e-05	36	44	44	A1	GI. colon, sigmoid (GTEx)	EpiXcan	0.996794	colon_sigmoid	0.999981
3362	ENSG00000165806	CASP7	0.38209	0.0964394	0.702395	0.189027	0.328993	1.43279e-17	4.06374e-16	21	24	24	A1	GI. colon, sigmoid (GTEx)	EpiXcan	0.996794	colon_sigmoid	0.999981
3363	ENSG00000196756	SNHG17	-0.381903	-0.0719047	0.702533	0.342411	0.6157	5.30034e-42	1.35024e-39	46	60	60	A1	GI. colon, sigmoid (GTEx)	EpiXcan	0.996794	colon_sigmoid	0.999981
3364	ENSG00000196724	ZNF418	0.381351	0.469458	0.702943	0.00933351	0.0237177	0.0441275	0.152848	6	6	6	A1	GI. colon, sigmoid (GTEx)	EpiXcan	0.996794	colon_sigmoid	0.999981
3365	ENSG00000197119	SLC25A29	-0.381142	-0.390645	0.703098	0.00994417	0.0307718	0.0216704	0.0814225	4	7	7	A1	GI. colon, sigmoid (GTEx)	EpiXcan	0.996794	colon_sigmoid	0.999981
3366	ENSG00000198093	ZNF649	-0.381103	-0.118741	0.703127	0.0889372	0.163239	1.31256e-08	1.40599e-07	18	21	21	A1	GI. colon, sigmoid (GTEx)	EpiXcan	0.996794	colon_sigmoid	0.999981
3367	ENSG00000112167	SAYSD1	-0.38088	-0.886377	0.703292	0.0125915	0.0184978	0.0777521	0.250721	6	6	6	A1	GI. colon, sigmoid (GTEx)	EpiXcan	0.996794	colon_sigmoid	0.999981
3368	ENSG00000119231	SENP5	0.380575	0.269715	0.703519	0.028181	0.0464767	0.00435608	0.0186303	11	15	15	A1	GI. colon, sigmoid (GTEx)	EpiXcan	0.996794	colon_sigmoid	0.999981
3369	ENSG00000105220	GPI	0.380071	0.273565	0.703893	0.023457	0.0614081	0.000913342	0.00439452	18	27	27	A1	GI. colon, sigmoid (GTEx)	EpiXcan	0.996794	colon_sigmoid	0.999981
3370	ENSG00000049759	NEDD4L	-0.379772	0.0478845	0.704115	0.0249452	0.0193505	0.0712406	0.232615	12	13	13	A1	GI. colon, sigmoid (GTEx)	EpiXcan	0.996794	colon_sigmoid	0.999981
3371	ENSG00000151773	CCDC122	-0.37955	-0.122374	0.704279	0.1331	0.235363	4.87364e-12	8.02404e-11	28	34	34	A1	GI. colon, sigmoid (GTEx)	EpiXcan	0.996794	colon_sigmoid	0.999981
3372	ENSG00000020256	ZFP64	-0.379319	-0.355078	0.704451	0.0183216	0.0114002	0.163713	0.464233	11	15	15	A1	GI. colon, sigmoid (GTEx)	EpiXcan	0.996794	colon_sigmoid	0.999981
3373	ENSG00000186281	GPAT2	-0.378958	-0.15994	0.704719	0.0749188	0.164408	1.10483e-08	1.1972e-07	8	10	10	A1	GI. colon, sigmoid (GTEx)	EpiXcan	0.996794	colon_sigmoid	0.999981
3374	ENSG00000131188	PRR7	0.378943	0.186916	0.70473	0.0383363	0.0730242	0.000360456	0.00187397	30	32	32	A1	GI. colon, sigmoid (GTEx)	EpiXcan	0.996794	colon_sigmoid	0.999981
3375	ENSG00000117868	ESYT2	-0.378043	-0.381543	0.705399	0.0157991	0.0275433	0.0274916	0.101045	8	10	10	A1	GI. colon, sigmoid (GTEx)	EpiXcan	0.996794	colon_sigmoid	0.999981
3376	ENSG00000162733	DDR2	-0.377085	-1.05671	0.70611	0.00263477	0.0152375	0.108354	0.331997	6	10	10	A1	GI. colon, sigmoid (GTEx)	EpiXcan	0.996794	colon_sigmoid	0.999981
3377	ENSG00000128512	DOCK4	0.376936	0.06306	0.706221	0.15775	0.0306949	0.0177909	0.0679575	61	77	77	A1	GI. colon, sigmoid (GTEx)	EpiXcan	0.996794	colon_sigmoid	0.999981
3378	ENSG00000181444	ZNF467	-0.376827	-0.287375	0.706302	0.022684	0.0621803	0.000849554	0.004123	8	8	8	A1	GI. colon, sigmoid (GTEx)	EpiXcan	0.996794	colon_sigmoid	0.999981
3379	ENSG00000104518	GSDMD	0.376449	0.172858	0.706583	0.080659	0.231486	1.65182e-11	2.56297e-10	16	20	20	A1	GI. colon, sigmoid (GTEx)	EpiXcan	0.996794	colon_sigmoid	0.999981
3380	ENSG00000011295	TTC19	0.375483	0.338613	0.707301	0.0158617	0.0563623	0.00172144	0.00785896	13	20	20	A1	GI. colon, sigmoid (GTEx)	EpiXcan	0.996794	colon_sigmoid	0.999981
3381	ENSG00000009950	MLXIPL	-0.375411	-0.226136	0.707355	0.0274022	0.122453	2.43651e-06	1.8443e-05	8	8	8	A1	GI. colon, sigmoid (GTEx)	EpiXcan	0.996794	colon_sigmoid	0.999981
3382	ENSG00000109944	C11orf63	-0.375377	-0.0951567	0.70738	0.0800641	0.0677955	0.000538467	0.00271872	40	50	50	A1	GI. colon, sigmoid (GTEx)	EpiXcan	0.996794	colon_sigmoid	0.999981
3383	ENSG00000084444	FAM234B	0.375081	0.333323	0.7076	0.0137021	0.0732821	0.000270089	0.00143614	1	1	1	A1	GI. colon, sigmoid (GTEx)	EpiXcan	0.996794	colon_sigmoid	0.999981
3384	ENSG00000163683	SMIM14	0.374895	0.375657	0.707738	0.00977083	0.0633874	0.000859499	0.00416693	4	5	5	A1	GI. colon, sigmoid (GTEx)	EpiXcan	0.996794	colon_sigmoid	0.999981
3385	ENSG00000254531	FLJ20021	-0.374855	-0.0792147	0.707768	0.239529	0.159312	2.94195e-08	3.01755e-07	120	145	145	A1	GI. colon, sigmoid (GTEx)	EpiXcan	0.996794	colon_sigmoid	0.999981
3386	ENSG00000241106	HLA-DOB	-0.374251	-0.0746097	0.708218	0.211343	0.42872	2.36015e-24	1.23388e-22	15	22	22	A1	GI. colon, sigmoid (GTEx)	EpiXcan	0.996794	colon_sigmoid	0.999981
3387	ENSG00000177432	NAP1L5	-0.373096	-0.339491	0.709077	0.0134565	0.0573192	0.00147299	0.00683378	6	6	6	A1	GI. colon, sigmoid (GTEx)	EpiXcan	0.996794	colon_sigmoid	0.999981
3388	ENSG00000175970	UNC119B	0.373017	0.508064	0.709136	0.00685399	0.0163526	0.0950622	0.297435	6	8	8	A1	GI. colon, sigmoid (GTEx)	EpiXcan	0.996794	colon_sigmoid	0.999981
3389	ENSG00000260261	AC124944.3	0.372773	0.1726	0.709318	0.0761287	0.102068	1.76089e-05	0.000117039	53	75	75	A1	GI. colon, sigmoid (GTEx)	EpiXcan	0.996794	colon_sigmoid	0.999981
3390	ENSG00000125510	OPRL1	-0.3724	-0.145518	0.709595	0.0794649	0.173459	3.81196e-09	4.41764e-08	11	13	13	A1	GI. colon, sigmoid (GTEx)	EpiXcan	0.996794	colon_sigmoid	0.999981
3391	ENSG00000171766	GATM	-0.372177	-0.1357	0.709761	0.0218567	0.040407	0.00744639	0.0305688	16	18	18	A1	GI. colon, sigmoid (GTEx)	EpiXcan	0.996794	colon_sigmoid	0.999981
3392	ENSG00000135549	PKIB	0.372156	0.211093	0.709777	0.0207921	0.0225935	0.0511043	0.174172	17	19	19	A1	GI. colon, sigmoid (GTEx)	EpiXcan	0.996794	colon_sigmoid	0.999981
3393	ENSG00000117139	KDM5B	0.371876	0.159959	0.709985	0.0439871	0.042715	0.00688527	0.0284319	41	53	53	A1	GI. colon, sigmoid (GTEx)	EpiXcan	0.996794	colon_sigmoid	0.999981
3394	ENSG00000087502	ERGIC2	-0.371838	-0.267018	0.710013	0.0210821	0.0456173	0.00530876	0.0223367	44	54	54	A1	GI. colon, sigmoid (GTEx)	EpiXcan	0.996794	colon_sigmoid	0.999981
3395	ENSG00000152475	ZNF837	-0.371795	-0.519241	0.710046	0.00439429	0.0738314	0.000323706	0.0016936	3	6	6	A1	GI. colon, sigmoid (GTEx)	EpiXcan	0.996794	colon_sigmoid	0.999981
3396	ENSG00000162669	HFM1	0.371781	0.138649	0.710056	0.0957873	0.337332	1.05339e-17	3.0431e-16	55	78	78	A1	GI. colon, sigmoid (GTEx)	EpiXcan	0.996794	colon_sigmoid	0.999981
3397	ENSG00000128274	A4GALT	0.371015	0.151024	0.710626	0.0766595	0.116149	3.22416e-06	2.40414e-05	15	18	18	A1	GI. colon, sigmoid (GTEx)	EpiXcan	0.996794	colon_sigmoid	0.999981
3398	ENSG00000197081	IGF2R	-0.370992	-0.222221	0.710643	0.0301422	0.0129467	0.141112	0.413068	60	72	72	A1	GI. colon, sigmoid (GTEx)	EpiXcan	0.996794	colon_sigmoid	0.999981
3399	ENSG00000106009	BRAT1	0.370889	0.198103	0.71072	0.0505662	0.0280359	0.0285755	0.104727	41	55	55	A1	GI. colon, sigmoid (GTEx)	EpiXcan	0.996794	colon_sigmoid	0.999981
3400	ENSG00000250317	SMIM20	-0.370728	-0.269603	0.71084	0.0211434	0.0301724	0.0227263	0.0850478	17	20	20	A1	GI. colon, sigmoid (GTEx)	EpiXcan	0.996794	colon_sigmoid	0.999981
3401	ENSG00000110455	ACCS	-0.37021	-0.081356	0.711226	0.245772	0.618	1.72593e-42	4.65038e-40	51	56	56	A1	GI. colon, sigmoid (GTEx)	EpiXcan	0.996794	colon_sigmoid	0.999981
3402	ENSG00000079931	MOXD1	-0.36998	-0.221755	0.711397	0.0323661	0.0254688	0.0357809	0.127467	37	40	40	A1	GI. colon, sigmoid (GTEx)	EpiXcan	0.996794	colon_sigmoid	0.999981
3403	ENSG00000184292	TACSTD2	-0.36947	-0.1968	0.711777	0.0495745	0.157482	2.17925e-08	2.27522e-07	33	38	38	A1	GI. colon, sigmoid (GTEx)	EpiXcan	0.996794	colon_sigmoid	0.999981
3404	ENSG00000109519	GRPEL1	-0.369179	-0.659745	0.711994	0.00289455	0.0529658	0.00183796	0.00834467	5	8	8	A1	GI. colon, sigmoid (GTEx)	EpiXcan	0.996794	colon_sigmoid	0.999981
3405	ENSG00000134905	CARS2	-0.369153	-0.111896	0.712014	0.110779	0.273786	8.29573e-14	1.65336e-12	25	30	30	A1	GI. colon, sigmoid (GTEx)	EpiXcan	0.996794	colon_sigmoid	0.999981
3406	ENSG00000255284	AP006621.3	-0.369047	-0.0786179	0.712093	0.310873	0.547482	3.86745e-35	5.16066e-33	11	12	12	A1	GI. colon, sigmoid (GTEx)	EpiXcan	0.996794	colon_sigmoid	0.999981
3407	ENSG00000159479	MED8	0.368903	0.577034	0.7122	0.00299319	0.0100593	0.193209	0.528309	1	1	1	A1	GI. colon, sigmoid (GTEx)	EpiXcan	0.996794	colon_sigmoid	0.999981
3408	ENSG00000203705	TATDN3	0.368545	0.282311	0.712467	0.0778555	0.152999	9.4471e-08	8.93743e-07	39	46	46	A1	GI. colon, sigmoid (GTEx)	EpiXcan	0.996794	colon_sigmoid	0.999981
3409	ENSG00000197054	ZNF763	0.368474	0.375896	0.71252	0.00672681	0.01441	0.119609	0.360317	6	8	8	A1	GI. colon, sigmoid (GTEx)	EpiXcan	0.996794	colon_sigmoid	0.999981
3410	ENSG00000267342	AC087289.2	0.368443	0.380933	0.712543	0.0127699	0.0122665	0.147459	0.427665	14	19	19	A1	GI. colon, sigmoid (GTEx)	EpiXcan	0.996794	colon_sigmoid	0.999981
3411	ENSG00000106258	CYP3A5	-0.367819	-0.204989	0.713009	0.0315107	0.0712797	0.000310491	0.00162993	34	50	50	A1	GI. colon, sigmoid (GTEx)	EpiXcan	0.996794	colon_sigmoid	0.999981
3412	ENSG00000109861	CTSC	-0.367686	-0.168397	0.713107	0.0614188	0.0608576	0.00104715	0.00497848	14	17	17	A1	GI. colon, sigmoid (GTEx)	EpiXcan	0.996794	colon_sigmoid	0.999981
3413	ENSG00000104549	SQLE	-0.367055	-0.368694	0.713578	0.018927	0.0160881	0.09791	0.304848	9	9	9	A1	GI. colon, sigmoid (GTEx)	EpiXcan	0.996794	colon_sigmoid	0.999981
3414	ENSG00000197380	DACT3	0.366496	0.235186	0.713995	0.0424954	0.110409	7.86999e-06	5.50176e-05	18	26	26	A1	GI. colon, sigmoid (GTEx)	EpiXcan	0.996794	colon_sigmoid	0.999981
3415	ENSG00000080802	CNOT4	-0.366309	-0.187433	0.714134	0.0527435	0.0181482	0.0760915	0.24616	29	32	32	A1	GI. colon, sigmoid (GTEx)	EpiXcan	0.996794	colon_sigmoid	0.999981
3416	ENSG00000196189	SEMA4A	0.365822	0.153819	0.714498	0.0745187	0.0404042	0.00798	0.0325496	30	42	42	A1	GI. colon, sigmoid (GTEx)	EpiXcan	0.996794	colon_sigmoid	0.999981
3417	ENSG00000241058	NSUN6	-0.36559	-0.210137	0.714671	0.0338721	0.20536	3.09162e-10	4.12147e-09	32	39	39	A1	GI. colon, sigmoid (GTEx)	EpiXcan	0.996794	colon_sigmoid	0.999981
3418	ENSG00000100034	PPM1F	0.364704	4.02233	0.715332	9.14048e-05	0.0165728	0.0851926	0.27128	2	3	3	A1	GI. colon, sigmoid (GTEx)	EpiXcan	0.996794	colon_sigmoid	0.999981
3419	ENSG00000142303	ADAMTS10	-0.364657	-0.36786	0.715368	0.0119205	0.0524484	0.00184057	0.00835381	2	3	3	A1	GI. colon, sigmoid (GTEx)	EpiXcan	0.996794	colon_sigmoid	0.999981
3420	ENSG00000256087	ZNF432	-0.364353	-0.277984	0.715594	0.0151745	0.0621332	0.000727744	0.00358398	8	12	12	A1	GI. colon, sigmoid (GTEx)	EpiXcan	0.996794	colon_sigmoid	0.999981
3421	ENSG00000134108	ARL8B	-0.363995	-0.155215	0.715862	0.017004	0.0104577	0.187508	0.515942	19	23	23	A1	GI. colon, sigmoid (GTEx)	EpiXcan	0.996794	colon_sigmoid	0.999981
3422	ENSG00000113269	RNF130	0.363928	0.236909	0.715912	0.0199167	0.0932164	3.23306e-05	0.000203771	2	3	3	A1	GI. colon, sigmoid (GTEx)	EpiXcan	0.996794	colon_sigmoid	0.999981
3423	ENSG00000173821	RNF213	0.36369	0.175435	0.716089	0.0561784	0.159448	2.80647e-08	2.88703e-07	4	6	6	A1	GI. colon, sigmoid (GTEx)	EpiXcan	0.996794	colon_sigmoid	0.999981
3424	ENSG00000136104	RNASEH2B	0.363663	0.115215	0.71611	0.127052	0.508873	8.47118e-32	8.01958e-30	14	20	20	A1	GI. colon, sigmoid (GTEx)	EpiXcan	0.996794	colon_sigmoid	0.999981
3425	ENSG00000163633	C4orf36	-0.363616	-0.672626	0.716145	0.00309496	0.0144859	0.118121	0.356295	2	2	2	A1	GI. colon, sigmoid (GTEx)	EpiXcan	0.996794	colon_sigmoid	0.999981
3426	ENSG00000206077	ZDHHC11B	-0.363272	-0.169513	0.716401	0.053595	0.1541	3.33151e-08	3.39228e-07	30	45	45	A1	GI. colon, sigmoid (GTEx)	EpiXcan	0.996794	colon_sigmoid	0.999981
3427	ENSG00000132016	C19orf57	0.363115	0.128691	0.716519	0.0593954	0.0394536	0.00971705	0.0390214	16	19	19	A1	GI. colon, sigmoid (GTEx)	EpiXcan	0.996794	colon_sigmoid	0.999981
3428	ENSG00000247157	LINC01252	0.362899	0.086365	0.71668	0.17717	0.37026	5.51722e-20	1.89002e-18	22	27	27	A1	GI. colon, sigmoid (GTEx)	EpiXcan	0.996794	colon_sigmoid	0.999981
3429	ENSG00000196704	AMZ2	0.362656	0.184161	0.716862	0.0321896	0.106092	1.37026e-05	9.27925e-05	17	21	21	A1	GI. colon, sigmoid (GTEx)	EpiXcan	0.996794	colon_sigmoid	0.999981
3430	ENSG00000173218	VANGL1	0.36241	0.261687	0.717046	0.0230492	0.0454586	0.0052344	0.0220702	8	8	8	A1	GI. colon, sigmoid (GTEx)	EpiXcan	0.996794	colon_sigmoid	0.999981
3431	ENSG00000151917	BEND6	0.362229	0.120217	0.717181	0.119788	0.214977	5.05296e-11	7.37468e-10	11	13	13	A1	GI. colon, sigmoid (GTEx)	EpiXcan	0.996794	colon_sigmoid	0.999981
3432	ENSG00000127957	PMS2P3	-0.362171	-0.292829	0.717225	0.0206883	0.0288839	0.0254145	0.094152	11	15	15	A1	GI. colon, sigmoid (GTEx)	EpiXcan	0.996794	colon_sigmoid	0.999981
3433	ENSG00000148053	NTRK2	-0.362117	-0.637035	0.717264	0.0165197	0.0103711	0.18575	0.512414	16	19	19	A1	GI. colon, sigmoid (GTEx)	EpiXcan	0.996794	colon_sigmoid	0.999981
3434	ENSG00000136875	PRPF4	0.362082	0.100216	0.71729	0.160491	0.295987	2.54163e-15	5.83784e-14	10	10	10	A1	GI. colon, sigmoid (GTEx)	EpiXcan	0.996794	colon_sigmoid	0.999981
3435	ENSG00000250312	ZNF718	-0.361665	-0.104288	0.717602	0.0753889	0.317374	1.46114e-16	3.77712e-15	38	47	47	A1	GI. colon, sigmoid (GTEx)	EpiXcan	0.996794	colon_sigmoid	0.999981
3436	ENSG00000160209	PDXK	-0.361386	-0.051209	0.717811	0.241606	0.0105071	0.181242	0.502948	85	167	167	A1	GI. colon, sigmoid (GTEx)	EpiXcan	0.996794	colon_sigmoid	0.999981
3437	ENSG00000172292	CERS6	-0.361081	-0.0818628	0.718039	0.0816935	0.147809	3.6609e-08	3.69812e-07	33	38	38	A1	GI. colon, sigmoid (GTEx)	EpiXcan	0.996794	colon_sigmoid	0.999981
3438	ENSG00000139921	TMX1	-0.360793	-0.204666	0.718254	0.0343009	0.0883792	3.9652e-05	0.000245282	5	6	6	A1	GI. colon, sigmoid (GTEx)	EpiXcan	0.996794	colon_sigmoid	0.999981
3439	ENSG00000138381	ASNSD1	-0.360671	-0.135593	0.718345	0.0479233	0.116696	1.80652e-06	1.39532e-05	23	29	29	A1	GI. colon, sigmoid (GTEx)	EpiXcan	0.996794	colon_sigmoid	0.999981
3440	ENSG00000173480	ZNF417	0.360587	0.132786	0.718408	0.0740937	0.232735	1.0239e-11	1.62283e-10	22	29	29	A1	GI. colon, sigmoid (GTEx)	EpiXcan	0.996794	colon_sigmoid	0.999981
3441	ENSG00000135930	EIF4E2	-0.360375	-0.489702	0.718566	0.0189453	0.0728557	0.000335566	0.00175237	8	8	8	A1	GI. colon, sigmoid (GTEx)	EpiXcan	0.996794	colon_sigmoid	0.999981
3442	ENSG00000134830	C5AR2	-0.360252	-0.360407	0.718659	0.0216584	0.0163727	0.0900627	0.284269	5	6	6	A1	GI. colon, sigmoid (GTEx)	EpiXcan	0.996794	colon_sigmoid	0.999981
3443	ENSG00000097046	CDC7	0.360122	0.25399	0.718756	0.0260246	0.0618509	0.000961994	0.00460961	5	5	5	A1	GI. colon, sigmoid (GTEx)	EpiXcan	0.996794	colon_sigmoid	0.999981
3444	ENSG00000232859	LYRM9	-0.360072	-0.096316	0.718793	0.199742	0.153702	2.77127e-08	2.85502e-07	23	25	25	A1	GI. colon, sigmoid (GTEx)	EpiXcan	0.996794	colon_sigmoid	0.999981
3445	ENSG00000225783	MIAT	-0.360054	-0.454598	0.718807	0.0128646	0.0415452	0.00694359	0.028639	5	7	7	A1	GI. colon, sigmoid (GTEx)	EpiXcan	0.996794	colon_sigmoid	0.999981
3446	ENSG00000181016	LSMEM1	-0.359858	-0.307181	0.718953	0.064739	0.129137	1.30441e-06	1.03255e-05	37	49	49	A1	GI. colon, sigmoid (GTEx)	EpiXcan	0.996794	colon_sigmoid	0.999981
3447	ENSG00000164530	PI16	-0.359691	-0.136023	0.719079	0.0172335	0.0302019	0.0234522	0.087577	13	17	17	A1	GI. colon, sigmoid (GTEx)	EpiXcan	0.996794	colon_sigmoid	0.999981
3448	ENSG00000077463	SIRT6	-0.359641	-0.167569	0.719116	0.0502833	0.0855795	0.000108202	0.000618531	22	24	24	A1	GI. colon, sigmoid (GTEx)	EpiXcan	0.996794	colon_sigmoid	0.999981
3449	ENSG00000166685	COG1	0.35886	0.801886	0.7197	0.00498252	0.0116609	0.159036	0.453711	1	1	1	A1	GI. colon, sigmoid (GTEx)	EpiXcan	0.996794	colon_sigmoid	0.999981
3450	ENSG00000058063	ATP11B	0.358473	0.155736	0.719989	0.057932	0.142353	2.13939e-07	1.92766e-06	12	14	14	A1	GI. colon, sigmoid (GTEx)	EpiXcan	0.996794	colon_sigmoid	0.999981
3451	ENSG00000118181	RPS25	0.358393	0.129043	0.720049	0.0677329	0.0907788	6.3741e-05	0.000381493	18	23	23	A1	GI. colon, sigmoid (GTEx)	EpiXcan	0.996794	colon_sigmoid	0.999981
3452	ENSG00000220848	RPS18P9	0.358302	0.214446	0.720117	0.0579357	0.11299	2.65369e-06	2.0022e-05	3	3	3	A1	GI. colon, sigmoid (GTEx)	EpiXcan	0.996794	colon_sigmoid	0.999981
3453	ENSG00000099984	GSTT2	-0.358299	-0.0686875	0.72012	0.189863	0.638759	7.03881e-46	2.66543e-43	23	29	29	A1	GI. colon, sigmoid (GTEx)	EpiXcan	0.996794	colon_sigmoid	0.999981
3454	ENSG00000197586	ENTPD6	-0.357905	-0.11956	0.720414	0.0760225	0.124029	1.54096e-06	1.20617e-05	13	15	15	A1	GI. colon, sigmoid (GTEx)	EpiXcan	0.996794	colon_sigmoid	0.999981
3455	ENSG00000174749	C4orf32	0.35789	0.0968481	0.720425	0.105417	0.162182	8.87498e-09	9.72224e-08	29	39	39	A1	GI. colon, sigmoid (GTEx)	EpiXcan	0.996794	colon_sigmoid	0.999981
3456	ENSG00000119280	C1orf198	0.357315	0.198758	0.720856	0.0375114	0.0448523	0.00556284	0.0233496	17	19	19	A1	GI. colon, sigmoid (GTEx)	EpiXcan	0.996794	colon_sigmoid	0.999981
3457	ENSG00000140526	ABHD2	-0.357062	-0.202358	0.721045	0.036303	0.117612	1.09486e-06	8.75579e-06	7	8	8	A1	GI. colon, sigmoid (GTEx)	EpiXcan	0.996794	colon_sigmoid	0.999981
3458	ENSG00000177058	SLC38A9	-0.356853	-0.463099	0.721202	0.0247288	0.0159095	0.0966591	0.301758	43	48	48	A1	GI. colon, sigmoid (GTEx)	EpiXcan	0.996794	colon_sigmoid	0.999981
3459	ENSG00000164615	CAMLG	-0.356602	-0.115684	0.72139	0.0749708	0.135044	6.18104e-07	5.15492e-06	27	31	31	A1	GI. colon, sigmoid (GTEx)	EpiXcan	0.996794	colon_sigmoid	0.999981
3460	ENSG00000267470	ZNF571-AS1	0.356331	0.198672	0.721593	0.0377959	0.0916438	3.94048e-05	0.000244076	12	13	13	A1	GI. colon, sigmoid (GTEx)	EpiXcan	0.996794	colon_sigmoid	0.999981
3461	ENSG00000138744	NAAA	0.356018	0.101793	0.721827	0.130835	0.41965	1.61344e-23	7.61141e-22	18	23	23	A1	GI. colon, sigmoid (GTEx)	EpiXcan	0.996794	colon_sigmoid	0.999981
3462	ENSG00000125124	BBS2	-0.3559	-0.104781	0.721916	0.134485	0.363564	4.90902e-21	1.81958e-19	19	22	22	A1	GI. colon, sigmoid (GTEx)	EpiXcan	0.996794	colon_sigmoid	0.999981
3463	ENSG00000158941	CCAR2	-0.355467	-0.157018	0.72224	0.0394831	0.0128753	0.141493	0.413873	26	35	35	A1	GI. colon, sigmoid (GTEx)	EpiXcan	0.996794	colon_sigmoid	0.999981
3464	ENSG00000162878	PKDCC	0.354621	0.0725906	0.722874	0.0418485	0.0788216	0.000166772	0.000923209	20	26	26	A1	GI. colon, sigmoid (GTEx)	EpiXcan	0.996794	colon_sigmoid	0.999981
3465	ENSG00000213533	TMEM110	-0.354496	-0.119598	0.722968	0.126395	0.0525947	0.00223697	0.0100103	38	45	45	A1	GI. colon, sigmoid (GTEx)	EpiXcan	0.996794	colon_sigmoid	0.999981
3466	ENSG00000114857	NKTR	-0.35443	-0.159686	0.723016	0.075835	0.128402	6.86188e-07	5.67879e-06	29	33	33	A1	GI. colon, sigmoid (GTEx)	EpiXcan	0.996794	colon_sigmoid	0.999981
3467	ENSG00000189042	ZNF567	0.3544	0.507734	0.723039	0.00503408	0.0576508	0.00153211	0.00707222	8	13	13	A1	GI. colon, sigmoid (GTEx)	EpiXcan	0.996794	colon_sigmoid	0.999981
3468	ENSG00000107959	PITRM1	-0.35429	-0.042566	0.723121	0.264094	0.321777	5.70371e-17	1.52218e-15	77	89	89	A1	GI. colon, sigmoid (GTEx)	EpiXcan	0.996794	colon_sigmoid	0.999981
3469	ENSG00000079950	STX7	0.354244	0.224468	0.723156	0.0441385	0.105908	7.24312e-06	5.10737e-05	13	15	15	A1	GI. colon, sigmoid (GTEx)	EpiXcan	0.996794	colon_sigmoid	0.999981
3470	ENSG00000141551	CSNK1D	0.354197	0.532848	0.723191	0.00440777	0.0203598	0.0608817	0.202953	9	11	11	A1	GI. colon, sigmoid (GTEx)	EpiXcan	0.996794	colon_sigmoid	0.999981
3471	ENSG00000196405	EVL	0.354149	0.43711	0.723227	0.0224131	0.109197	8.43735e-06	5.86388e-05	24	29	29	A1	GI. colon, sigmoid (GTEx)	EpiXcan	0.996794	colon_sigmoid	0.999981
3472	ENSG00000197258	EIF4BP6	-0.354013	0.00647883	0.723329	0.09545	0.0351267	0.013524	0.0528548	56	66	66	A1	GI. colon, sigmoid (GTEx)	EpiXcan	0.996794	colon_sigmoid	0.999981
3473	ENSG00000154978	VOPP1	0.353951	0.346312	0.723376	0.0160031	0.025995	0.0354176	0.126494	57	62	62	A1	GI. colon, sigmoid (GTEx)	EpiXcan	0.996794	colon_sigmoid	0.999981
3474	ENSG00000196510	ANAPC7	0.353785	0.153609	0.7235	0.0734481	0.0827062	0.000107615	0.000615426	33	37	37	A1	GI. colon, sigmoid (GTEx)	EpiXcan	0.996794	colon_sigmoid	0.999981
3475	ENSG00000134779	TPGS2	0.353771	0.199467	0.72351	0.0524108	0.21353	4.37658e-11	6.43444e-10	12	19	19	A1	GI. colon, sigmoid (GTEx)	EpiXcan	0.996794	colon_sigmoid	0.999981
3476	ENSG00000162711	NLRP3	-0.35297	-0.224175	0.724111	0.0152018	0.0694269	0.000478362	0.00243102	10	12	12	A1	GI. colon, sigmoid (GTEx)	EpiXcan	0.996794	colon_sigmoid	0.999981
3477	ENSG00000157103	SLC6A1	-0.352783	-0.129114	0.724251	0.0924785	0.137793	4.23375e-07	3.66167e-06	28	37	37	A1	GI. colon, sigmoid (GTEx)	EpiXcan	0.996794	colon_sigmoid	0.999981
3478	ENSG00000163462	TRIM46	-0.352782	-0.139053	0.724252	0.0528703	0.0102532	0.189763	0.520703	53	66	66	A1	GI. colon, sigmoid (GTEx)	EpiXcan	0.996794	colon_sigmoid	0.999981
3479	ENSG00000117643	MAN1C1	-0.35274	-0.0941775	0.724283	0.167367	0.297375	4.69969e-15	1.04852e-13	29	39	39	A1	GI. colon, sigmoid (GTEx)	EpiXcan	0.996794	colon_sigmoid	0.999981
3480	ENSG00000250091	DNAH10OS	-0.352658	-0.173928	0.724345	0.0512164	0.190396	1.29725e-09	1.60706e-08	19	23	23	A1	GI. colon, sigmoid (GTEx)	EpiXcan	0.996794	colon_sigmoid	0.999981
3481	ENSG00000246705	H2AFJ	-0.352386	-0.215391	0.724549	0.0342935	0.0758704	0.000183501	0.00100588	8	8	8	A1	GI. colon, sigmoid (GTEx)	EpiXcan	0.996794	colon_sigmoid	0.999981
3482	ENSG00000179523	EIF3J-AS1	-0.35206	-0.480081	0.724794	0.00461011	0.0157918	0.0904984	0.285194	21	30	30	A1	GI. colon, sigmoid (GTEx)	EpiXcan	0.996794	colon_sigmoid	0.999981
3483	ENSG00000198917	SPOUT1	-0.351889	-0.399025	0.724921	0.00983599	0.0664738	0.000572268	0.00287591	6	9	9	A1	GI. colon, sigmoid (GTEx)	EpiXcan	0.996794	colon_sigmoid	0.999981
3484	ENSG00000037042	TUBG2	-0.351364	-0.221704	0.725315	0.0279444	0.111155	8.21306e-06	5.72218e-05	7	8	8	A1	GI. colon, sigmoid (GTEx)	EpiXcan	0.996794	colon_sigmoid	0.999981
3485	ENSG00000100258	LMF2	-0.351248	-0.207778	0.725403	0.0602184	0.0592072	0.00110743	0.00525262	28	44	44	A1	GI. colon, sigmoid (GTEx)	EpiXcan	0.996794	colon_sigmoid	0.999981
3486	ENSG00000260552	AC023043.1	-0.350794	-0.152267	0.725743	0.177297	0.262905	2.2198e-13	4.24885e-12	45	56	56	A1	GI. colon, sigmoid (GTEx)	EpiXcan	0.996794	colon_sigmoid	0.999981
3487	ENSG00000111799	COL12A1	-0.350626	0.0229615	0.725869	0.0314495	0.0459987	0.00448014	0.0191317	10	12	12	A1	GI. colon, sigmoid (GTEx)	EpiXcan	0.996794	colon_sigmoid	0.999981
3488	ENSG00000065361	ERBB3	-0.350595	-0.151735	0.725892	0.0272222	0.0366603	0.0118668	0.046981	14	15	15	A1	GI. colon, sigmoid (GTEx)	EpiXcan	0.996794	colon_sigmoid	0.999981
3489	ENSG00000170631	ZNF16	-0.349848	-0.538276	0.726453	0.00453292	0.024769	0.0391101	0.137474	2	4	4	A1	GI. colon, sigmoid (GTEx)	EpiXcan	0.996794	colon_sigmoid	0.999981
3490	ENSG00000065600	TMEM206	0.349687	0.223891	0.726574	0.0461242	0.0994856	2.36371e-05	0.00015297	46	56	56	A1	GI. colon, sigmoid (GTEx)	EpiXcan	0.996794	colon_sigmoid	0.999981
3491	ENSG00000160613	PCSK7	-0.349427	-0.209918	0.726769	0.0378944	0.0374055	0.010289	0.0410826	33	39	39	A1	GI. colon, sigmoid (GTEx)	EpiXcan	0.996794	colon_sigmoid	0.999981
3492	ENSG00000047579	DTNBP1	-0.348767	-0.138506	0.727264	0.111716	0.0583599	0.00146477	0.00680239	50	59	59	A1	GI. colon, sigmoid (GTEx)	EpiXcan	0.996794	colon_sigmoid	0.999981
3493	ENSG00000198168	SVIP	0.348686	0.0785909	0.727325	0.239904	0.396983	7.7808e-22	3.16909e-20	33	44	44	A1	GI. colon, sigmoid (GTEx)	EpiXcan	0.996794	colon_sigmoid	0.999981
3494	ENSG00000179526	SHARPIN	0.348234	0.54534	0.727665	0.00581806	0.0176681	0.0796617	0.255702	2	3	3	A1	GI. colon, sigmoid (GTEx)	EpiXcan	0.996794	colon_sigmoid	0.999981
3495	ENSG00000138468	SENP7	-0.348026	-0.174564	0.727821	0.10167	0.193941	7.73208e-10	9.81287e-09	21	25	25	A1	GI. colon, sigmoid (GTEx)	EpiXcan	0.996794	colon_sigmoid	0.999981
3496	ENSG00000166341	DCHS1	-0.347747	-0.066768	0.72803	0.117161	0.0715527	0.000370527	0.00192276	64	83	83	A1	GI. colon, sigmoid (GTEx)	EpiXcan	0.996794	colon_sigmoid	0.999981
3497	ENSG00000147576	ADHFE1	-0.347727	-0.157713	0.728045	0.0592357	0.167139	1.36834e-08	1.4635e-07	10	11	11	A1	GI. colon, sigmoid (GTEx)	EpiXcan	0.996794	colon_sigmoid	0.999981
3498	ENSG00000120008	WDR11	-0.347597	-0.105586	0.728143	0.107933	0.196904	9.8067e-11	1.3851e-09	46	56	56	A1	GI. colon, sigmoid (GTEx)	EpiXcan	0.996794	colon_sigmoid	0.999981
3499	ENSG00000165644	COMTD1	0.347391	0.09397	0.728297	0.11711	0.0642004	0.000712453	0.00351733	54	69	69	A1	GI. colon, sigmoid (GTEx)	EpiXcan	0.996794	colon_sigmoid	0.999981
3500	ENSG00000185800	DMWD	0.347101	0.19845	0.728515	0.0342107	0.0795679	0.000193623	0.00105805	19	29	29	A1	GI. colon, sigmoid (GTEx)	EpiXcan	0.996794	colon_sigmoid	0.999981
3501	ENSG00000213889	PPM1N	-0.346968	-0.067496	0.728615	0.168109	0.208484	1.18458e-10	1.66138e-09	62	75	75	A1	GI. colon, sigmoid (GTEx)	EpiXcan	0.996794	colon_sigmoid	0.999981
3502	ENSG00000232630	PRPS1P2	0.346496	0.289723	0.72897	0.0170506	0.157477	1.87264e-08	1.9787e-07	16	28	28	A1	GI. colon, sigmoid (GTEx)	EpiXcan	0.996794	colon_sigmoid	0.999981
3503	ENSG00000152404	CWF19L2	0.346254	0.218649	0.729152	0.0331748	0.113484	3.81321e-06	2.81194e-05	71	78	78	A1	GI. colon, sigmoid (GTEx)	EpiXcan	0.996794	colon_sigmoid	0.999981
3504	ENSG00000166206	GABRB3	-0.346114	-0.319306	0.729257	0.00852003	0.19768	6.45873e-10	8.27934e-09	13	18	18	A1	GI. colon, sigmoid (GTEx)	EpiXcan	0.996794	colon_sigmoid	0.999981
3505	ENSG00000119630	PGF	-0.345652	-0.238692	0.729604	0.0273624	0.0734209	0.000278504	0.00147528	6	6	6	A1	GI. colon, sigmoid (GTEx)	EpiXcan	0.996794	colon_sigmoid	0.999981
3506	ENSG00000224877	NDUFAF8	0.34565	0.200026	0.729606	0.0460464	0.107547	4.77472e-06	3.46365e-05	12	19	19	A1	GI. colon, sigmoid (GTEx)	EpiXcan	0.996794	colon_sigmoid	0.999981
3507	ENSG00000167785	ZNF558	-0.345384	-0.253979	0.729806	0.0574424	0.0358784	0.0105819	0.042168	28	41	41	A1	GI. colon, sigmoid (GTEx)	EpiXcan	0.996794	colon_sigmoid	0.999981
3508	ENSG00000272760	AC093726.1	0.345138	0.406923	0.72999	0.0106694	0.027701	0.0301838	0.109903	8	8	8	A1	GI. colon, sigmoid (GTEx)	EpiXcan	0.996794	colon_sigmoid	0.999981
3509	ENSG00000176749	CDK5R1	0.34431	0.243051	0.730613	0.0132646	0.0237813	0.0385093	0.135629	9	9	9	A1	GI. colon, sigmoid (GTEx)	EpiXcan	0.996794	colon_sigmoid	0.999981
3510	ENSG00000197181	PIWIL2	-0.344181	-0.0624546	0.73071	0.211181	0.340314	6.01735e-18	1.78621e-16	52	74	74	A1	GI. colon, sigmoid (GTEx)	EpiXcan	0.996794	colon_sigmoid	0.999981
3511	ENSG00000183621	ZNF438	-0.343833	-0.0907489	0.730972	0.0919205	0.087635	7.42759e-05	0.000439476	39	43	43	A1	GI. colon, sigmoid (GTEx)	EpiXcan	0.996794	colon_sigmoid	0.999981
3512	ENSG00000185100	ADSSL1	0.343753	0.202594	0.731032	0.0469317	0.169136	1.29603e-08	1.38934e-07	11	17	17	A1	GI. colon, sigmoid (GTEx)	EpiXcan	0.996794	colon_sigmoid	0.999981
3513	ENSG00000127578	WFIKKN1	-0.343753	-0.0746172	0.731032	0.199631	0.330511	1.1116e-17	3.19808e-16	30	42	42	A1	GI. colon, sigmoid (GTEx)	EpiXcan	0.996794	colon_sigmoid	0.999981
3514	ENSG00000141404	GNAL	-0.343692	-0.396921	0.731078	0.0161756	0.049574	0.00337126	0.0146691	35	39	39	A1	GI. colon, sigmoid (GTEx)	EpiXcan	0.996794	colon_sigmoid	0.999981
3515	ENSG00000249915	PDCD6	0.343539	0.285278	0.731193	0.0146902	0.0864208	9.3671e-05	0.000543166	5	5	5	A1	GI. colon, sigmoid (GTEx)	EpiXcan	0.996794	colon_sigmoid	0.999981
3516	ENSG00000133687	TMTC1	0.34307	0.111563	0.731545	0.0908006	0.0476108	0.00326326	0.0142302	37	42	42	A1	GI. colon, sigmoid (GTEx)	EpiXcan	0.996794	colon_sigmoid	0.999981
3517	ENSG00000160439	RDH13	0.343035	0.0844299	0.731572	0.185902	0.425528	3.47163e-24	1.74968e-22	9	11	11	A1	GI. colon, sigmoid (GTEx)	EpiXcan	0.996794	colon_sigmoid	0.999981
3518	ENSG00000125827	TMX4	0.342466	4.61909	0.732	6.48808e-05	0.0267316	0.0312141	0.113183	1	1	1	A1	GI. colon, sigmoid (GTEx)	EpiXcan	0.996794	colon_sigmoid	0.999981
3519	ENSG00000116957	TBCE	-0.342106	-0.735388	0.732271	0.00547443	0.0129062	0.138305	0.406585	16	19	19	A1	GI. colon, sigmoid (GTEx)	EpiXcan	0.996794	colon_sigmoid	0.999981
3520	ENSG00000063177	RPL18	-0.342029	-0.154966	0.732329	0.0422547	0.0209239	0.0563419	0.189397	41	57	57	A1	GI. colon, sigmoid (GTEx)	EpiXcan	0.996794	colon_sigmoid	0.999981
3521	ENSG00000261098	AP000766.1	0.34176	0.544803	0.732532	0.00490029	0.0704111	0.000388215	0.00200711	9	11	11	A1	GI. colon, sigmoid (GTEx)	EpiXcan	0.996794	colon_sigmoid	0.999981
3522	ENSG00000111665	CDCA3	0.34165	0.1381	0.732614	0.0683689	0.142811	1.81878e-07	1.65689e-06	21	25	25	A1	GI. colon, sigmoid (GTEx)	EpiXcan	0.996794	colon_sigmoid	0.999981
3523	ENSG00000173272	MZT2A	0.341591	0.121036	0.732659	0.0972399	0.282348	2.29538e-14	4.77159e-13	11	18	18	A1	GI. colon, sigmoid (GTEx)	EpiXcan	0.996794	colon_sigmoid	0.999981
3524	ENSG00000120306	CYSTM1	-0.341559	-0.410304	0.732683	0.0116007	0.0419276	0.00683856	0.0282557	17	21	21	A1	GI. colon, sigmoid (GTEx)	EpiXcan	0.996794	colon_sigmoid	0.999981
3525	ENSG00000131626	PPFIA1	-0.341491	-0.146577	0.732734	0.0756162	0.189908	1.27488e-09	1.58354e-08	12	14	14	A1	GI. colon, sigmoid (GTEx)	EpiXcan	0.996794	colon_sigmoid	0.999981
3526	ENSG00000114999	TTL	-0.341398	-0.31325	0.732804	0.0109241	0.019336	0.0674178	0.221735	10	12	12	A1	GI. colon, sigmoid (GTEx)	EpiXcan	0.996794	colon_sigmoid	0.999981
3527	ENSG00000096433	ITPR3	0.341376	0.241604	0.732821	0.0252085	0.0867534	8.24318e-05	0.000484256	17	26	26	A1	GI. colon, sigmoid (GTEx)	EpiXcan	0.996794	colon_sigmoid	0.999981
3528	ENSG00000135372	NAT10	0.341286	0.131866	0.732888	0.0487279	0.036417	0.012654	0.049746	31	35	35	A1	GI. colon, sigmoid (GTEx)	EpiXcan	0.996794	colon_sigmoid	0.999981
3529	ENSG00000149485	FADS1	0.341023	0.249657	0.733086	0.0192404	0.0593383	0.000933536	0.00448552	7	8	8	A1	GI. colon, sigmoid (GTEx)	EpiXcan	0.996794	colon_sigmoid	0.999981
3530	ENSG00000168569	TMEM223	0.340636	0.414481	0.733378	0.0148815	0.0650172	0.00070045	0.00346173	5	7	7	A1	GI. colon, sigmoid (GTEx)	EpiXcan	0.996794	colon_sigmoid	0.999981
3531	ENSG00000253716	MINCR	0.340604	0.0853883	0.733402	0.171164	0.312437	2.78137e-16	6.97133e-15	22	28	28	A1	GI. colon, sigmoid (GTEx)	EpiXcan	0.996794	colon_sigmoid	0.999981
3532	ENSG00000251595	ABCA11P	0.340386	0.174081	0.733566	0.0279943	0.0355621	0.0144415	0.0560343	16	19	19	A1	GI. colon, sigmoid (GTEx)	EpiXcan	0.996794	colon_sigmoid	0.999981
3533	ENSG00000164764	SBSPON	-0.339578	-0.100182	0.734174	0.170614	0.225466	2.14305e-11	3.28514e-10	45	53	53	A1	GI. colon, sigmoid (GTEx)	EpiXcan	0.996794	colon_sigmoid	0.999981
3534	ENSG00000090581	GNPTG	0.339323	0.293913	0.734366	0.0166313	0.0162603	0.0800208	0.25662	3	5	5	A1	GI. colon, sigmoid (GTEx)	EpiXcan	0.996794	colon_sigmoid	0.999981
3535	ENSG00000229891	LINC01315	-0.33931	-0.166919	0.734376	0.0338506	0.0119838	0.154869	0.445284	19	23	23	A1	GI. colon, sigmoid (GTEx)	EpiXcan	0.996794	colon_sigmoid	0.999981
3536	ENSG00000163328	GPR155	0.33909	0.633801	0.734542	0.00379808	0.0397996	0.00946963	0.0381261	3	3	3	A1	GI. colon, sigmoid (GTEx)	EpiXcan	0.996794	colon_sigmoid	0.999981
3537	ENSG00000101224	CDC25B	-0.338991	-0.118885	0.734616	0.101094	0.247572	7.92113e-13	1.4156e-11	7	10	10	A1	GI. colon, sigmoid (GTEx)	EpiXcan	0.996794	colon_sigmoid	0.999981
3538	ENSG00000262468	LINC01569	0.338519	0.0680349	0.734972	0.0678087	0.0101515	0.194376	0.531212	44	53	53	A1	GI. colon, sigmoid (GTEx)	EpiXcan	0.996794	colon_sigmoid	0.999981
3539	ENSG00000089063	TMEM230	0.338483	0.126185	0.734999	0.0757403	0.238632	1.03433e-12	1.81377e-11	16	26	26	A1	GI. colon, sigmoid (GTEx)	EpiXcan	0.996794	colon_sigmoid	0.999981
3540	ENSG00000172380	GNG12	-0.338312	-0.17222	0.735128	0.044657	0.100267	1.82681e-05	0.000121018	11	11	11	A1	GI. colon, sigmoid (GTEx)	EpiXcan	0.996794	colon_sigmoid	0.999981
3541	ENSG00000116199	FAM20B	-0.337641	-0.116272	0.735634	0.112214	0.0320777	0.0194366	0.0736416	69	91	91	A1	GI. colon, sigmoid (GTEx)	EpiXcan	0.996794	colon_sigmoid	0.999981
3542	ENSG00000273253	AL022328.4	0.337109	0.0961943	0.736035	0.309298	0.251008	1.69596e-15	3.95375e-14	34	45	45	A1	GI. colon, sigmoid (GTEx)	EpiXcan	0.996794	colon_sigmoid	0.999981
3543	ENSG00000048471	SNX29	0.336783	0.447851	0.736281	0.0119764	0.0166736	0.0953613	0.298172	9	9	9	A1	GI. colon, sigmoid (GTEx)	EpiXcan	0.996794	colon_sigmoid	0.999981
3544	ENSG00000134851	TMEM165	-0.33593	-0.194771	0.736923	0.0344417	0.137847	4.83537e-07	4.11049e-06	22	27	27	A1	GI. colon, sigmoid (GTEx)	EpiXcan	0.996794	colon_sigmoid	0.999981
3545	ENSG00000164342	TLR3	0.33586	0.275402	0.736976	0.0317741	0.0103144	0.187246	0.515423	21	28	28	A1	GI. colon, sigmoid (GTEx)	EpiXcan	0.996794	colon_sigmoid	0.999981
3546	ENSG00000113758	DBN1	-0.335477	-0.488805	0.737265	0.00429317	0.0197501	0.0665579	0.219319	3	5	5	A1	GI. colon, sigmoid (GTEx)	EpiXcan	0.996794	colon_sigmoid	0.999981
3547	ENSG00000163565	IFI16	-0.335202	-0.12316	0.737473	0.082704	0.0287445	0.0247211	0.0918501	33	38	38	A1	GI. colon, sigmoid (GTEx)	EpiXcan	0.996794	colon_sigmoid	0.999981
3548	ENSG00000204516	MICB	-0.334676	-0.120629	0.73787	0.0932044	0.073002	0.000308845	0.0016219	41	51	51	A1	GI. colon, sigmoid (GTEx)	EpiXcan	0.996794	colon_sigmoid	0.999981
3549	ENSG00000101160	CTSZ	-0.334481	-0.141108	0.738017	0.070851	0.12242	1.98245e-06	1.52198e-05	31	37	37	A1	GI. colon, sigmoid (GTEx)	EpiXcan	0.996794	colon_sigmoid	0.999981
3550	ENSG00000103489	XYLT1	-0.334115	-0.139516	0.738293	0.0628419	0.0671482	0.000571715	0.00287417	46	59	59	A1	GI. colon, sigmoid (GTEx)	EpiXcan	0.996794	colon_sigmoid	0.999981
3551	ENSG00000170876	TMEM43	-0.333723	-0.217244	0.738588	0.0386681	0.113049	5.67941e-06	4.07863e-05	14	18	18	A1	GI. colon, sigmoid (GTEx)	EpiXcan	0.996794	colon_sigmoid	0.999981
3552	ENSG00000132432	SEC61G	-0.333674	-0.114998	0.738626	0.0724478	0.114899	2.40451e-07	2.14038e-06	5	6	6	A1	GI. colon, sigmoid (GTEx)	EpiXcan	0.996794	colon_sigmoid	0.999981
3553	ENSG00000188779	SKOR1	-0.33361	-0.224477	0.738674	0.0507782	0.0138241	0.127171	0.37967	18	20	20	A1	GI. colon, sigmoid (GTEx)	EpiXcan	0.996794	colon_sigmoid	0.999981
3554	ENSG00000129657	SEC14L1	-0.333071	-0.164758	0.73908	0.0645311	0.0808411	9.37403e-05	0.000543166	34	40	40	A1	GI. colon, sigmoid (GTEx)	EpiXcan	0.996794	colon_sigmoid	0.999981
3555	ENSG00000186814	ZSCAN30	0.332335	0.239987	0.739636	0.0211523	0.0211469	0.0557842	0.187747	10	12	12	A1	GI. colon, sigmoid (GTEx)	EpiXcan	0.996794	colon_sigmoid	0.999981
3556	ENSG00000008516	MMP25	0.3321	0.246935	0.739814	0.0215324	0.0169501	0.0902347	0.284683	14	17	17	A1	GI. colon, sigmoid (GTEx)	EpiXcan	0.996794	colon_sigmoid	0.999981
3557	ENSG00000081760	AACS	0.331773	0.0913071	0.740061	0.110053	0.0647212	0.000758577	0.00371883	64	78	78	A1	GI. colon, sigmoid (GTEx)	EpiXcan	0.996794	colon_sigmoid	0.999981
3558	ENSG00000101577	LPIN2	0.331569	0.111472	0.740215	0.086253	0.125944	1.81057e-06	1.39768e-05	19	22	22	A1	GI. colon, sigmoid (GTEx)	EpiXcan	0.996794	colon_sigmoid	0.999981
3559	ENSG00000133624	ZNF767P	-0.331177	-0.108962	0.740511	0.0847694	0.095046	3.40279e-05	0.000213509	70	81	81	A1	GI. colon, sigmoid (GTEx)	EpiXcan	0.996794	colon_sigmoid	0.999981
3560	ENSG00000089335	ZNF302	0.330414	0.100357	0.741087	0.135257	0.344954	1.56153e-18	4.86191e-17	30	37	37	A1	GI. colon, sigmoid (GTEx)	EpiXcan	0.996794	colon_sigmoid	0.999981
3561	ENSG00000137414	FAM8A1	0.330034	0.154294	0.741374	0.0439147	0.124897	1.66528e-06	1.2948e-05	4	4	4	A1	GI. colon, sigmoid (GTEx)	EpiXcan	0.996794	colon_sigmoid	0.999981
3562	ENSG00000186566	GPATCH8	0.329754	0.41059	0.741586	0.00854094	0.0808624	0.000137484	0.000770515	6	11	11	A1	GI. colon, sigmoid (GTEx)	EpiXcan	0.996794	colon_sigmoid	0.999981
3563	ENSG00000198000	NOL8	0.329669	0.126201	0.74165	0.110649	0.0436889	0.00608788	0.0253861	69	88	88	A1	GI. colon, sigmoid (GTEx)	EpiXcan	0.996794	colon_sigmoid	0.999981
3564	ENSG00000188112	C6orf132	-0.329549	-0.284023	0.741741	0.0145231	0.0105676	0.182859	0.50653	19	21	21	A1	GI. colon, sigmoid (GTEx)	EpiXcan	0.996794	colon_sigmoid	0.999981
3565	ENSG00000152076	CCDC74B	-0.329396	-0.28706	0.741856	0.0228884	0.0971279	2.25612e-05	0.000146616	31	44	44	A1	GI. colon, sigmoid (GTEx)	EpiXcan	0.996794	colon_sigmoid	0.999981
3566	ENSG00000272720	AL022322.1	0.329364	0.391002	0.741881	0.00837561	0.0258973	0.0339938	0.122094	7	10	10	A1	GI. colon, sigmoid (GTEx)	EpiXcan	0.996794	colon_sigmoid	0.999981
3567	ENSG00000007866	TEAD3	-0.328818	-0.245531	0.742293	0.0117655	0.0143541	0.120208	0.361658	9	11	11	A1	GI. colon, sigmoid (GTEx)	EpiXcan	0.996794	colon_sigmoid	0.999981
3568	ENSG00000124406	ATP8A1	-0.328604	-0.323663	0.742455	0.0142978	0.0733442	0.00030532	0.00160519	7	10	10	A1	GI. colon, sigmoid (GTEx)	EpiXcan	0.996794	colon_sigmoid	0.999981
3569	ENSG00000215146	BX322639.1	-0.328296	-0.0937849	0.742688	0.150486	0.331316	6.24479e-19	1.97954e-17	9	13	13	A1	GI. colon, sigmoid (GTEx)	EpiXcan	0.996794	colon_sigmoid	0.999981
3570	ENSG00000272630	AL731563.3	-0.328098	-0.490522	0.742837	0.010279	0.0222104	0.0530843	0.179653	28	34	34	A1	GI. colon, sigmoid (GTEx)	EpiXcan	0.996794	colon_sigmoid	0.999981
3571	ENSG00000160213	CSTB	0.327826	0.100354	0.743043	0.15274	0.220022	7.9086e-12	1.27219e-10	33	52	52	A1	GI. colon, sigmoid (GTEx)	EpiXcan	0.996794	colon_sigmoid	0.999981
3572	ENSG00000253305	PCDHGB6	-0.32775	-0.432168	0.743101	0.0285794	0.0123881	0.141266	0.413304	10	11	11	A1	GI. colon, sigmoid (GTEx)	EpiXcan	0.996794	colon_sigmoid	0.999981
3573	ENSG00000085719	CPNE3	0.327737	0.184985	0.743111	0.035376	0.0706766	0.000374919	0.00194483	10	11	11	A1	GI. colon, sigmoid (GTEx)	EpiXcan	0.996794	colon_sigmoid	0.999981
3574	ENSG00000233327	USP32P2	-0.327497	-0.0810226	0.743292	0.167939	0.626534	3.46828e-46	1.47255e-43	33	39	39	A1	GI. colon, sigmoid (GTEx)	EpiXcan	0.996794	colon_sigmoid	0.999981
3575	ENSG00000204351	SKIV2L	0.327194	0.066799	0.743521	0.365668	0.476476	8.21977e-30	6.69577e-28	36	44	44	A1	GI. colon, sigmoid (GTEx)	EpiXcan	0.996794	colon_sigmoid	0.999981
3576	ENSG00000107937	GTPBP4	-0.325936	-0.26814	0.744473	0.012438	0.0125818	0.144509	0.42102	15	18	18	A1	GI. colon, sigmoid (GTEx)	EpiXcan	0.996794	colon_sigmoid	0.999981
3577	ENSG00000161920	MED11	0.325885	0.297236	0.744511	0.0214207	0.0477925	0.00398867	0.0172061	8	12	12	A1	GI. colon, sigmoid (GTEx)	EpiXcan	0.996794	colon_sigmoid	0.999981
3578	ENSG00000079999	KEAP1	-0.325824	-0.100789	0.744558	0.15438	0.0163751	0.0955303	0.298634	63	72	72	A1	GI. colon, sigmoid (GTEx)	EpiXcan	0.996794	colon_sigmoid	0.999981
3579	ENSG00000127328	RAB3IP	0.325018	0.158524	0.745167	0.0514596	0.0548744	0.00150592	0.00697043	34	42	42	A1	GI. colon, sigmoid (GTEx)	EpiXcan	0.996794	colon_sigmoid	0.999981
3580	ENSG00000165804	ZNF219	-0.324924	-0.0431952	0.745239	0.185099	0.0104203	0.180926	0.502268	107	136	136	A1	GI. colon, sigmoid (GTEx)	EpiXcan	0.996794	colon_sigmoid	0.999981
3581	ENSG00000133710	SPINK5	0.324775	0.0456722	0.745351	0.0536101	0.179246	3.58328e-09	4.15607e-08	74	93	93	A1	GI. colon, sigmoid (GTEx)	EpiXcan	0.996794	colon_sigmoid	0.999981
3582	ENSG00000140471	LINS1	0.324741	0.195176	0.745377	0.0334102	0.144931	2.26692e-07	2.0295e-06	10	13	13	A1	GI. colon, sigmoid (GTEx)	EpiXcan	0.996794	colon_sigmoid	0.999981
3583	ENSG00000127415	IDUA	-0.324633	-0.129587	0.745459	0.111723	0.212821	1.60445e-10	2.20825e-09	29	39	39	A1	GI. colon, sigmoid (GTEx)	EpiXcan	0.996794	colon_sigmoid	0.999981
3584	ENSG00000213199	ASIC3	0.324627	0.226949	0.745463	0.0201951	0.0457032	0.00452712	0.0193082	12	12	12	A1	GI. colon, sigmoid (GTEx)	EpiXcan	0.996794	colon_sigmoid	0.999981
3585	ENSG00000141349	G6PC3	-0.324624	-0.280847	0.745466	0.0628224	0.0752162	0.000259295	0.00138558	29	35	35	A1	GI. colon, sigmoid (GTEx)	EpiXcan	0.996794	colon_sigmoid	0.999981
3586	ENSG00000066294	CD84	0.324314	1.41983	0.7457	0.000792872	0.0100051	0.188855	0.518834	1	2	2	A1	GI. colon, sigmoid (GTEx)	EpiXcan	0.996794	colon_sigmoid	0.999981
3587	ENSG00000197535	MYO5A	0.324195	0.153857	0.74579	0.0849098	0.0356448	0.0126123	0.0495959	59	65	65	A1	GI. colon, sigmoid (GTEx)	EpiXcan	0.996794	colon_sigmoid	0.999981
3588	ENSG00000101363	MANBAL	0.323778	0.187056	0.746106	0.0541884	0.146461	1.95727e-07	1.77382e-06	10	11	11	A1	GI. colon, sigmoid (GTEx)	EpiXcan	0.996794	colon_sigmoid	0.999981
3589	ENSG00000155542	SETD9	-0.322841	-0.0797964	0.746816	0.254457	0.495566	2.51876e-31	2.23168e-29	32	38	38	A1	GI. colon, sigmoid (GTEx)	EpiXcan	0.996794	colon_sigmoid	0.999981
3590	ENSG00000125734	GPR108	-0.322183	-0.116491	0.747314	0.0928332	0.309138	8.32486e-17	2.19247e-15	6	8	8	A1	GI. colon, sigmoid (GTEx)	EpiXcan	0.996794	colon_sigmoid	0.999981
3591	ENSG00000160593	JAML	0.322094	0.116579	0.747381	0.05215	0.0608475	0.00089674	0.00432503	9	11	11	A1	GI. colon, sigmoid (GTEx)	EpiXcan	0.996794	colon_sigmoid	0.999981
3592	ENSG00000164946	FREM1	-0.321931	-0.104179	0.747505	0.167136	0.235267	4.94284e-12	8.12843e-11	31	39	39	A1	GI. colon, sigmoid (GTEx)	EpiXcan	0.996794	colon_sigmoid	0.999981
3593	ENSG00000107854	TNKS2	-0.32189	-0.134605	0.747536	0.0730221	0.290942	5.01025e-15	1.11426e-13	11	14	14	A1	GI. colon, sigmoid (GTEx)	EpiXcan	0.996794	colon_sigmoid	0.999981
3594	ENSG00000158882	TOMM40L	-0.321241	-0.849484	0.748028	0.00210453	0.0144707	0.117177	0.354134	4	4	4	A1	GI. colon, sigmoid (GTEx)	EpiXcan	0.996794	colon_sigmoid	0.999981
3595	ENSG00000273038	AL365203.3	-0.32107	-0.106493	0.748157	0.0858062	0.137738	4.69188e-07	4.01085e-06	20	24	24	A1	GI. colon, sigmoid (GTEx)	EpiXcan	0.996794	colon_sigmoid	0.999981
3596	ENSG00000103811	CTSH	0.320957	0.0637293	0.748243	0.192849	0.309363	3.54669e-16	8.76415e-15	18	20	20	A1	GI. colon, sigmoid (GTEx)	EpiXcan	0.996794	colon_sigmoid	0.999981
3597	ENSG00000138111	MFSD13A	0.320764	0.0970701	0.748389	0.0918035	0.384943	1.60365e-21	6.31146e-20	10	16	16	A1	GI. colon, sigmoid (GTEx)	EpiXcan	0.996794	colon_sigmoid	0.999981
3598	ENSG00000107771	CCSER2	-0.320306	-0.152883	0.748736	0.0594814	0.0833094	8.58593e-05	0.000502496	70	86	86	A1	GI. colon, sigmoid (GTEx)	EpiXcan	0.996794	colon_sigmoid	0.999981
3599	ENSG00000015133	CCDC88C	0.320273	0.271862	0.748761	0.0261862	0.0556733	0.00170856	0.00780777	10	12	12	A1	GI. colon, sigmoid (GTEx)	EpiXcan	0.996794	colon_sigmoid	0.999981
3600	ENSG00000170430	MGMT	0.319946	0.0388149	0.749009	0.418447	0.538828	6.96634e-34	8.34234e-32	75	93	93	A1	GI. colon, sigmoid (GTEx)	EpiXcan	0.996794	colon_sigmoid	0.999981
3601	ENSG00000237807	AC022034.2	0.319865	0.296553	0.74907	0.0135308	0.0252791	0.0382379	0.13478	12	15	15	A1	GI. colon, sigmoid (GTEx)	EpiXcan	0.996794	colon_sigmoid	0.999981
3602	ENSG00000112303	VNN2	0.319671	0.171946	0.749218	0.0434493	0.212471	9.32353e-11	1.32219e-09	2	3	3	A1	GI. colon, sigmoid (GTEx)	EpiXcan	0.996794	colon_sigmoid	0.999981
3603	ENSG00000142330	CAPN10	0.31962	0.24126	0.749256	0.0185686	0.0371576	0.0112025	0.0445272	17	21	21	A1	GI. colon, sigmoid (GTEx)	EpiXcan	0.996794	colon_sigmoid	0.999981
3604	ENSG00000145990	GFOD1	-0.318956	-0.100191	0.74976	0.0944549	0.012415	0.148422	0.429747	62	73	73	A1	GI. colon, sigmoid (GTEx)	EpiXcan	0.996794	colon_sigmoid	0.999981
3605	ENSG00000011485	PPP5C	0.31882	2.48106	0.749863	0.000336002	0.0169537	0.0902938	0.284806	2	3	3	A1	GI. colon, sigmoid (GTEx)	EpiXcan	0.996794	colon_sigmoid	0.999981
3606	ENSG00000100038	TOP3B	0.318691	0.124254	0.749961	0.0601534	0.23513	8.94149e-13	1.58581e-11	16	27	27	A1	GI. colon, sigmoid (GTEx)	EpiXcan	0.996794	colon_sigmoid	0.999981
3607	ENSG00000164610	RP9	0.31813	0.217334	0.750387	0.0270405	0.0398095	0.00842967	0.0342441	7	8	8	A1	GI. colon, sigmoid (GTEx)	EpiXcan	0.996794	colon_sigmoid	0.999981
3608	ENSG00000123983	ACSL3	0.31791	0.342115	0.750553	0.028613	0.0735057	0.000303278	0.00159625	12	15	15	A1	GI. colon, sigmoid (GTEx)	EpiXcan	0.996794	colon_sigmoid	0.999981
3609	ENSG00000130332	LSM7	-0.317806	-0.120609	0.750632	0.0712248	0.122448	9.00825e-07	7.33806e-06	15	20	20	A1	GI. colon, sigmoid (GTEx)	EpiXcan	0.996794	colon_sigmoid	0.999981
3610	ENSG00000151062	CACNA2D4	-0.317749	-0.24611	0.750675	0.0375586	0.09325	4.19034e-05	0.00025841	31	39	39	A1	GI. colon, sigmoid (GTEx)	EpiXcan	0.996794	colon_sigmoid	0.999981
3611	ENSG00000130770	ATPIF1	-0.317227	-0.108132	0.751071	0.0959058	0.171132	8.45041e-09	9.29347e-08	38	50	50	A1	GI. colon, sigmoid (GTEx)	EpiXcan	0.996794	colon_sigmoid	0.999981
3612	ENSG00000170629	DPY19L2P2	-0.316991	-0.230509	0.75125	0.0299996	0.111138	4.1964e-06	3.0751e-05	4	5	5	A1	GI. colon, sigmoid (GTEx)	EpiXcan	0.996794	colon_sigmoid	0.999981
3613	ENSG00000187260	WDR86	0.316806	0.317969	0.751391	0.0233833	0.0132406	0.134393	0.396583	12	18	18	A1	GI. colon, sigmoid (GTEx)	EpiXcan	0.996794	colon_sigmoid	0.999981
3614	ENSG00000197822	OCLN	-0.315733	-0.133818	0.752205	0.111245	0.15051	8.0199e-08	7.68057e-07	30	37	37	A1	GI. colon, sigmoid (GTEx)	EpiXcan	0.996794	colon_sigmoid	0.999981
3615	ENSG00000127980	PEX1	-0.315372	-0.0978517	0.75248	0.210365	0.331729	2.99485e-18	9.06282e-17	8	9	9	A1	GI. colon, sigmoid (GTEx)	EpiXcan	0.996794	colon_sigmoid	0.999981
3616	ENSG00000141664	ZCCHC2	-0.315335	-0.132074	0.752507	0.0836965	0.0159129	0.0959345	0.299696	55	69	69	A1	GI. colon, sigmoid (GTEx)	EpiXcan	0.996794	colon_sigmoid	0.999981
3617	ENSG00000090863	GLG1	0.315167	0.0732089	0.752635	0.142968	0.0769651	0.000112831	0.000642891	43	56	56	A1	GI. colon, sigmoid (GTEx)	EpiXcan	0.996794	colon_sigmoid	0.999981
3618	ENSG00000148153	INIP	-0.314698	-0.371734	0.752991	0.00907211	0.0107857	0.16991	0.478403	4	7	7	A1	GI. colon, sigmoid (GTEx)	EpiXcan	0.996794	colon_sigmoid	0.999981
3619	ENSG00000083444	PLOD1	0.313896	0.495173	0.7536	0.00376987	0.0151233	0.110682	0.337931	1	2	2	A1	GI. colon, sigmoid (GTEx)	EpiXcan	0.996794	colon_sigmoid	0.999981
3620	ENSG00000242252	BGLAP	0.313723	0.180374	0.753731	0.0406161	0.127068	9.1017e-07	7.40513e-06	19	29	29	A1	GI. colon, sigmoid (GTEx)	EpiXcan	0.996794	colon_sigmoid	0.999981
3621	ENSG00000144230	GPR17	-0.313706	-0.0699839	0.753745	0.283941	0.411264	4.84956e-30	3.9969e-28	8	13	13	A1	GI. colon, sigmoid (GTEx)	EpiXcan	0.996794	colon_sigmoid	0.999981
3622	ENSG00000143882	ATP6V1C2	-0.313667	-0.168817	0.753774	0.0278411	0.0649784	0.000732977	0.00360722	25	33	33	A1	GI. colon, sigmoid (GTEx)	EpiXcan	0.996794	colon_sigmoid	0.999981
3623	ENSG00000205581	HMGN1	0.313545	0.232249	0.753867	0.0189588	0.0734783	0.000268936	0.00143109	10	12	12	A1	GI. colon, sigmoid (GTEx)	EpiXcan	0.996794	colon_sigmoid	0.999981
3624	ENSG00000145882	PCYOX1L	0.313403	0.150766	0.753975	0.0412753	0.194302	5.0531e-10	6.55546e-09	8	11	11	A1	GI. colon, sigmoid (GTEx)	EpiXcan	0.996794	colon_sigmoid	0.999981
3625	ENSG00000115486	GGCX	-0.313365	-0.0946444	0.754004	0.0597481	0.0145064	0.115777	0.351023	28	39	39	A1	GI. colon, sigmoid (GTEx)	EpiXcan	0.996794	colon_sigmoid	0.999981
3626	ENSG00000175711	B3GNTL1	-0.313066	-0.127515	0.754231	0.106231	0.216701	6.64748e-11	9.60184e-10	16	18	18	A1	GI. colon, sigmoid (GTEx)	EpiXcan	0.996794	colon_sigmoid	0.999981
3627	ENSG00000180155	LYNX1	0.312462	0.0620422	0.75469	0.20052	0.492406	5.04526e-32	4.80878e-30	53	74	74	A1	GI. colon, sigmoid (GTEx)	EpiXcan	0.996794	colon_sigmoid	0.999981
3628	ENSG00000176472	ZNF575	-0.312116	-0.12169	0.754952	0.0712408	0.186424	2.06867e-09	2.49863e-08	24	27	27	A1	GI. colon, sigmoid (GTEx)	EpiXcan	0.996794	colon_sigmoid	0.999981
3629	ENSG00000161010	MRNIP	0.312045	0.16835	0.755006	0.0473642	0.0779917	0.00018881	0.00103377	32	38	38	A1	GI. colon, sigmoid (GTEx)	EpiXcan	0.996794	colon_sigmoid	0.999981
3630	ENSG00000083828	ZNF586	0.311821	0.259351	0.755177	0.0181034	0.0548877	0.00191011	0.00862752	8	14	14	A1	GI. colon, sigmoid (GTEx)	EpiXcan	0.996794	colon_sigmoid	0.999981
3631	ENSG00000119383	PTPA	-0.311394	-0.316367	0.755501	0.0167414	0.028351	0.0288396	0.105474	10	13	13	A1	GI. colon, sigmoid (GTEx)	EpiXcan	0.996794	colon_sigmoid	0.999981
3632	ENSG00000231770	TMEM44-AS1	-0.310986	-0.0709193	0.755811	0.169554	0.261049	2.66179e-13	5.01555e-12	33	40	40	A1	GI. colon, sigmoid (GTEx)	EpiXcan	0.996794	colon_sigmoid	0.999981
3633	ENSG00000273018	AC107983.2	-0.310626	-0.103709	0.756085	0.121927	0.598351	7.39684e-40	1.4394e-37	17	21	21	A1	GI. colon, sigmoid (GTEx)	EpiXcan	0.996794	colon_sigmoid	0.999981
3634	ENSG00000135951	TSGA10	0.310302	0.111841	0.756331	0.0574116	0.036393	0.0115053	0.0456272	53	65	65	A1	GI. colon, sigmoid (GTEx)	EpiXcan	0.996794	colon_sigmoid	0.999981
3635	ENSG00000122477	LRRC39	0.309949	0.995817	0.7566	0.00088078	0.0111224	0.167177	0.471957	1	2	2	A1	GI. colon, sigmoid (GTEx)	EpiXcan	0.996794	colon_sigmoid	0.999981
3636	ENSG00000106605	BLVRA	-0.309905	-0.227777	0.756633	0.0168238	0.0244286	0.0378658	0.133751	11	11	11	A1	GI. colon, sigmoid (GTEx)	EpiXcan	0.996794	colon_sigmoid	0.999981
3637	ENSG00000163684	RPP14	0.309607	0.0707862	0.75686	0.183509	0.334562	1.925e-17	5.40504e-16	14	17	17	A1	GI. colon, sigmoid (GTEx)	EpiXcan	0.996794	colon_sigmoid	0.999981
3638	ENSG00000075651	PLD1	0.309492	0.869117	0.756947	0.00141514	0.013488	0.126039	0.376932	2	2	2	A1	GI. colon, sigmoid (GTEx)	EpiXcan	0.996794	colon_sigmoid	0.999981
3639	ENSG00000124215	CDH26	-0.309172	-0.313185	0.757191	0.00850073	0.0129202	0.142122	0.415196	7	11	11	A1	GI. colon, sigmoid (GTEx)	EpiXcan	0.996794	colon_sigmoid	0.999981
3640	ENSG00000153993	SEMA3D	0.309163	0.146271	0.757198	0.058402	0.100258	2.44635e-05	0.000157807	14	19	19	A1	GI. colon, sigmoid (GTEx)	EpiXcan	0.996794	colon_sigmoid	0.999981
3641	ENSG00000072163	LIMS2	-0.308897	-0.244619	0.7574	0.0218495	0.0738393	0.000219764	0.00119068	1	3	3	A1	GI. colon, sigmoid (GTEx)	EpiXcan	0.996794	colon_sigmoid	0.999981
3642	ENSG00000006652	IFRD1	-0.30871	-0.0833434	0.757542	0.16561	0.292025	3.4259e-15	7.76703e-14	16	19	19	A1	GI. colon, sigmoid (GTEx)	EpiXcan	0.996794	colon_sigmoid	0.999981
3643	ENSG00000178397	FAM220A	-0.308623	-0.0977283	0.757608	0.141687	0.0554983	0.00185976	0.00842724	56	82	82	A1	GI. colon, sigmoid (GTEx)	EpiXcan	0.996794	colon_sigmoid	0.999981
3644	ENSG00000136932	TRMO	0.308616	0.0683314	0.757614	0.121625	0.224169	2.89398e-11	4.33663e-10	15	15	15	A1	GI. colon, sigmoid (GTEx)	EpiXcan	0.996794	colon_sigmoid	0.999981
3645	ENSG00000188566	NDOR1	0.308608	0.239057	0.75762	0.0318327	0.0598194	0.00133912	0.00625413	8	9	9	A1	GI. colon, sigmoid (GTEx)	EpiXcan	0.996794	colon_sigmoid	0.999981
3646	ENSG00000160256	FAM207A	-0.308411	-0.135985	0.75777	0.05647	0.134072	5.35213e-07	4.52557e-06	11	17	17	A1	GI. colon, sigmoid (GTEx)	EpiXcan	0.996794	colon_sigmoid	0.999981
3647	ENSG00000084234	APLP2	0.308005	1.98221	0.758078	0.00111364	0.0574375	0.00146304	0.00679662	6	12	12	A1	GI. colon, sigmoid (GTEx)	EpiXcan	0.996794	colon_sigmoid	0.999981
3648	ENSG00000104613	INTS10	0.307901	0.18004	0.758157	0.0317774	0.0717073	0.000173437	0.000957458	19	21	21	A1	GI. colon, sigmoid (GTEx)	EpiXcan	0.996794	colon_sigmoid	0.999981
3649	ENSG00000227775	AL031282.1	0.30757	0.105696	0.75841	0.122004	0.489142	5.66269e-29	4.24278e-27	20	29	29	A1	GI. colon, sigmoid (GTEx)	EpiXcan	0.996794	colon_sigmoid	0.999981
3650	ENSG00000179889	PDXDC1	-0.307454	-0.186146	0.758498	0.0287137	0.0275996	0.0303797	0.110501	15	21	21	A1	GI. colon, sigmoid (GTEx)	EpiXcan	0.996794	colon_sigmoid	0.999981
3651	ENSG00000215041	NEURL4	0.30727	0.180489	0.758638	0.0135884	0.0411313	0.0073804	0.0303424	10	16	16	A1	GI. colon, sigmoid (GTEx)	EpiXcan	0.996794	colon_sigmoid	0.999981
3652	ENSG00000138434	SSFA2	-0.307247	-0.247915	0.758655	0.0397674	0.0311264	0.0195436	0.073947	16	23	23	A1	GI. colon, sigmoid (GTEx)	EpiXcan	0.996794	colon_sigmoid	0.999981
3653	ENSG00000273230	AC102953.2	-0.30724	-0.0458325	0.758661	0.168855	0.0900992	5.81759e-05	0.000350431	100	131	131	A1	GI. colon, sigmoid (GTEx)	EpiXcan	0.996794	colon_sigmoid	0.999981
3654	ENSG00000165280	VCP	-0.306621	-0.206487	0.759132	0.022853	0.0295395	0.0245629	0.0913696	18	24	24	A1	GI. colon, sigmoid (GTEx)	EpiXcan	0.996794	colon_sigmoid	0.999981
3655	ENSG00000111142	METAP2	-0.306569	-0.179962	0.759171	0.0923583	0.0146383	0.114005	0.346267	36	50	50	A1	GI. colon, sigmoid (GTEx)	EpiXcan	0.996794	colon_sigmoid	0.999981
3656	ENSG00000125851	PCSK2	0.306017	0.238923	0.759592	0.0170347	0.211637	1.3682e-10	1.90556e-09	9	17	17	A1	GI. colon, sigmoid (GTEx)	EpiXcan	0.996794	colon_sigmoid	0.999981
3657	ENSG00000160352	ZNF714	-0.30601	-0.144758	0.759597	0.0528325	0.0726465	0.000354752	0.00184843	32	43	43	A1	GI. colon, sigmoid (GTEx)	EpiXcan	0.996794	colon_sigmoid	0.999981
3658	ENSG00000112977	DAP	-0.305907	-0.136706	0.759676	0.0332252	0.10403	1.56365e-05	0.000104975	11	13	13	A1	GI. colon, sigmoid (GTEx)	EpiXcan	0.996794	colon_sigmoid	0.999981
3659	ENSG00000204525	HLA-C	0.305616	0.0410278	0.759897	0.399791	0.561833	1.12203e-37	1.9651e-35	78	87	87	A1	GI. colon, sigmoid (GTEx)	EpiXcan	0.996794	colon_sigmoid	0.999981
3660	ENSG00000075975	MKRN2	-0.305331	-0.337384	0.760114	0.0208879	0.0301633	0.0224133	0.084011	8	10	10	A1	GI. colon, sigmoid (GTEx)	EpiXcan	0.996794	colon_sigmoid	0.999981
3661	ENSG00000237491	AL669831.5	-0.305174	-1.35373	0.760234	0.00522931	0.112371	5.80756e-06	4.16001e-05	5	9	9	A1	GI. colon, sigmoid (GTEx)	EpiXcan	0.996794	colon_sigmoid	0.999981
3662	ENSG00000260872	RP11-680G24.5	-0.304737	-0.0277884	0.760566	0.0600492	0.0169312	0.0792793	0.254728	22	24	24	A1	GI. colon, sigmoid (GTEx)	EpiXcan	0.996794	colon_sigmoid	0.999981
3663	ENSG00000115073	ACTR1B	0.304421	0.0800959	0.760807	0.207255	0.397828	5.79406e-22	2.38066e-20	23	30	30	A1	GI. colon, sigmoid (GTEx)	EpiXcan	0.996794	colon_sigmoid	0.999981
3664	ENSG00000180329	CCDC43	-0.304293	-0.240163	0.760905	0.0188071	0.0769088	0.000227418	0.00122788	19	22	22	A1	GI. colon, sigmoid (GTEx)	EpiXcan	0.996794	colon_sigmoid	0.999981
3665	ENSG00000227372	TP73-AS1	0.304233	0.102017	0.76095	0.075203	0.0857583	9.88525e-05	0.000570908	28	36	36	A1	GI. colon, sigmoid (GTEx)	EpiXcan	0.996794	colon_sigmoid	0.999981
3666	ENSG00000167641	PPP1R14A	-0.304156	-0.053276	0.761009	0.233022	0.495733	2.39216e-29	1.83151e-27	40	55	55	A1	GI. colon, sigmoid (GTEx)	EpiXcan	0.996794	colon_sigmoid	0.999981
3667	ENSG00000043514	TRIT1	0.303878	0.0418413	0.761221	0.159317	0.194964	8.88492e-10	1.12251e-08	30	34	34	A1	GI. colon, sigmoid (GTEx)	EpiXcan	0.996794	colon_sigmoid	0.999981
3668	ENSG00000174586	ZNF497	-0.303804	0.0406724	0.761277	0.0455043	0.104472	1.30385e-05	8.8595e-05	44	52	52	A1	GI. colon, sigmoid (GTEx)	EpiXcan	0.996794	colon_sigmoid	0.999981
3669	ENSG00000230163	AL122010.1	0.303694	0.149818	0.761361	0.0402939	0.0412211	0.00711813	0.0293157	8	10	10	A1	GI. colon, sigmoid (GTEx)	EpiXcan	0.996794	colon_sigmoid	0.999981
3670	ENSG00000119596	YLPM1	0.303643	0.376308	0.7614	0.00786077	0.0174061	0.083171	0.26587	1	2	2	A1	GI. colon, sigmoid (GTEx)	EpiXcan	0.996794	colon_sigmoid	0.999981
3671	ENSG00000225791	TRAM2-AS1	-0.303275	-0.14506	0.76168	0.0357323	0.0102706	0.190081	0.520976	30	38	38	A1	GI. colon, sigmoid (GTEx)	EpiXcan	0.996794	colon_sigmoid	0.999981
3672	ENSG00000133704	IPO8	0.303218	0.138795	0.761724	0.0477586	0.12996	4.82674e-07	4.1061e-06	29	33	33	A1	GI. colon, sigmoid (GTEx)	EpiXcan	0.996794	colon_sigmoid	0.999981
3673	ENSG00000176485	PLA2G16	0.30315	0.248966	0.761775	0.0185262	0.223789	2.36293e-11	3.59079e-10	8	10	10	A1	GI. colon, sigmoid (GTEx)	EpiXcan	0.996794	colon_sigmoid	0.999981
3674	ENSG00000101144	BMP7	0.302837	0.0713626	0.762014	0.0206811	0.0544411	0.00192035	0.0086654	12	16	16	A1	GI. colon, sigmoid (GTEx)	EpiXcan	0.996794	colon_sigmoid	0.999981
3675	ENSG00000162433	AK4	-0.302202	-0.137555	0.762498	0.0217911	0.0346694	0.0126047	0.049594	6	8	8	A1	GI. colon, sigmoid (GTEx)	EpiXcan	0.996794	colon_sigmoid	0.999981
3676	ENSG00000170892	TSEN34	-0.302201	-0.199107	0.762499	0.0498735	0.137823	2.3898e-07	2.13e-06	10	13	13	A1	GI. colon, sigmoid (GTEx)	EpiXcan	0.996794	colon_sigmoid	0.999981
3677	ENSG00000154305	MIA3	0.302088	0.17978	0.762585	0.0269528	0.0702043	0.000470198	0.002393	13	15	15	A1	GI. colon, sigmoid (GTEx)	EpiXcan	0.996794	colon_sigmoid	0.999981
3678	ENSG00000205476	CCDC85C	0.301909	0.298264	0.762721	0.0120262	0.0304839	0.0218074	0.0819151	6	8	8	A1	GI. colon, sigmoid (GTEx)	EpiXcan	0.996794	colon_sigmoid	0.999981
3679	ENSG00000198331	HYLS1	-0.301656	-0.270641	0.762914	0.0229565	0.0163352	0.0811116	0.259761	20	30	30	A1	GI. colon, sigmoid (GTEx)	EpiXcan	0.996794	colon_sigmoid	0.999981
3680	ENSG00000165646	SLC18A2	0.301576	0.0508832	0.762976	0.0776502	0.102729	1.15199e-05	7.86963e-05	22	26	26	A1	GI. colon, sigmoid (GTEx)	EpiXcan	0.996794	colon_sigmoid	0.999981
3681	ENSG00000092964	DPYSL2	-0.301128	-0.193122	0.763317	0.0315121	0.0222916	0.0480083	0.164783	9	11	11	A1	GI. colon, sigmoid (GTEx)	EpiXcan	0.996794	colon_sigmoid	0.999981
3682	ENSG00000135269	TES	0.300635	0.136904	0.763692	0.0286667	0.0252582	0.0382332	0.13478	13	18	18	A1	GI. colon, sigmoid (GTEx)	EpiXcan	0.996794	colon_sigmoid	0.999981
3683	ENSG00000214595	EML6	-0.300397	-0.0637744	0.763874	0.22539	0.392687	1.1008e-21	4.39409e-20	19	19	19	A1	GI. colon, sigmoid (GTEx)	EpiXcan	0.996794	colon_sigmoid	0.999981
3684	ENSG00000142856	ITGB3BP	0.299942	0.0652411	0.764222	0.211386	0.64978	2.23906e-50	1.96072e-47	12	16	16	A1	GI. colon, sigmoid (GTEx)	EpiXcan	0.996794	colon_sigmoid	0.999981
3685	ENSG00000172687	ZNF738	0.299877	0.078936	0.764271	0.161345	0.162578	1.76257e-08	1.8638e-07	35	45	45	A1	GI. colon, sigmoid (GTEx)	EpiXcan	0.996794	colon_sigmoid	0.999981
3686	ENSG00000161204	ABCF3	0.299621	0.470276	0.764466	0.0448865	0.135217	3.43026e-07	2.9889e-06	20	25	25	A1	GI. colon, sigmoid (GTEx)	EpiXcan	0.996794	colon_sigmoid	0.999981
3687	ENSG00000214113	LYRM4	0.298983	0.0732957	0.764953	0.0685927	0.120892	2.17908e-06	1.65749e-05	28	35	35	A1	GI. colon, sigmoid (GTEx)	EpiXcan	0.996794	colon_sigmoid	0.999981
3688	ENSG00000163071	SPATA18	-0.298409	-0.286935	0.765391	0.0113881	0.0815677	0.000121593	0.000688672	2	3	3	A1	GI. colon, sigmoid (GTEx)	EpiXcan	0.996794	colon_sigmoid	0.999981
3689	ENSG00000085465	OVGP1	-0.298219	-0.100531	0.765536	0.0522699	0.199679	5.11086e-10	6.62427e-09	12	14	14	A1	GI. colon, sigmoid (GTEx)	EpiXcan	0.996794	colon_sigmoid	0.999981
3690	ENSG00000184792	OSBP2	-0.298065	-0.13257	0.765654	0.061341	0.161242	2.3825e-08	2.47819e-07	5	6	6	A1	GI. colon, sigmoid (GTEx)	EpiXcan	0.996794	colon_sigmoid	0.999981
3691	ENSG00000125247	TMTC4	0.297992	0.112378	0.76571	0.0985504	0.177531	2.87106e-09	3.36905e-08	7	9	9	A1	GI. colon, sigmoid (GTEx)	EpiXcan	0.996794	colon_sigmoid	0.999981
3692	ENSG00000176401	EID2B	-0.297842	-0.15096	0.765824	0.0140801	0.02748	0.0310776	0.112718	13	15	15	A1	GI. colon, sigmoid (GTEx)	EpiXcan	0.996794	colon_sigmoid	0.999981
3693	ENSG00000171798	KNDC1	-0.297737	-0.190284	0.765904	0.0650303	0.062161	0.000780283	0.00381761	31	46	46	A1	GI. colon, sigmoid (GTEx)	EpiXcan	0.996794	colon_sigmoid	0.999981
3694	ENSG00000145741	BTF3	-0.297731	0.0184045	0.765908	0.0664736	0.142559	2.15121e-07	1.93706e-06	14	21	21	A1	GI. colon, sigmoid (GTEx)	EpiXcan	0.996794	colon_sigmoid	0.999981
3695	ENSG00000259877	AC009113.1	0.297627	0.116916	0.765988	0.0587265	0.139067	2.80473e-07	2.47307e-06	19	24	24	A1	GI. colon, sigmoid (GTEx)	EpiXcan	0.996794	colon_sigmoid	0.999981
3696	ENSG00000262879	AC068152.1	-0.297576	-0.0714607	0.766027	0.18856	0.256153	7.04511e-13	1.26875e-11	27	33	33	A1	GI. colon, sigmoid (GTEx)	EpiXcan	0.996794	colon_sigmoid	0.999981
3697	ENSG00000228439	TSTD3	-0.297412	-0.849825	0.766152	0.00177152	0.0155938	0.104303	0.321681	5	11	11	A1	GI. colon, sigmoid (GTEx)	EpiXcan	0.996794	colon_sigmoid	0.999981
3698	ENSG00000170647	TMEM133	-0.297224	-0.902489	0.766295	0.00157646	0.0112843	0.165653	0.468786	4	8	8	A1	GI. colon, sigmoid (GTEx)	EpiXcan	0.996794	colon_sigmoid	0.999981
3699	ENSG00000226314	ZNF192P1	0.297069	0.0183035	0.766414	0.0728312	0.0743192	0.000313853	0.00164573	33	43	43	A1	GI. colon, sigmoid (GTEx)	EpiXcan	0.996794	colon_sigmoid	0.999981
3700	ENSG00000220804	LINC01881	0.29694	0.36123	0.766512	0.0170285	0.139997	3.7416e-07	3.25006e-06	15	18	18	A1	GI. colon, sigmoid (GTEx)	EpiXcan	0.996794	colon_sigmoid	0.999981
3701	ENSG00000185483	ROR1	0.296426	0.0703766	0.766905	0.0604783	0.0140487	0.119902	0.36097	28	33	33	A1	GI. colon, sigmoid (GTEx)	EpiXcan	0.996794	colon_sigmoid	0.999981
3702	ENSG00000068654	POLR1A	-0.296423	-0.0823239	0.766907	0.162184	0.31718	1.62043e-16	4.15061e-15	12	12	12	A1	GI. colon, sigmoid (GTEx)	EpiXcan	0.996794	colon_sigmoid	0.999981
3703	ENSG00000118961	LDAH	0.295731	0.0994782	0.767436	0.0918021	0.211193	1.32575e-10	1.85195e-09	9	12	12	A1	GI. colon, sigmoid (GTEx)	EpiXcan	0.996794	colon_sigmoid	0.999981
3704	ENSG00000134709	HOOK1	0.295558	0.155704	0.767567	0.0244314	0.0117437	0.152445	0.439939	16	23	23	A1	GI. colon, sigmoid (GTEx)	EpiXcan	0.996794	colon_sigmoid	0.999981
3705	ENSG00000213713	PIGCP1	0.295058	0.396169	0.76795	0.00550673	0.10479	1.63968e-05	0.000109502	2	5	5	A1	GI. colon, sigmoid (GTEx)	EpiXcan	0.996794	colon_sigmoid	0.999981
3706	ENSG00000107672	NSMCE4A	-0.29504	-0.0907581	0.767963	0.0295275	0.016754	0.0901138	0.284366	20	20	20	A1	GI. colon, sigmoid (GTEx)	EpiXcan	0.996794	colon_sigmoid	0.999981
3707	ENSG00000176473	WDR25	-0.294976	-1.19029	0.768012	0.000707177	0.0474455	0.00448895	0.019163	7	12	12	A1	GI. colon, sigmoid (GTEx)	EpiXcan	0.996794	colon_sigmoid	0.999981
3708	ENSG00000140545	MFGE8	-0.29453	-0.503375	0.768353	0.0040882	0.0156412	0.0994884	0.308802	5	8	8	A1	GI. colon, sigmoid (GTEx)	EpiXcan	0.996794	colon_sigmoid	0.999981
3709	ENSG00000171219	CDC42BPG	0.294474	0.313398	0.768396	0.00668698	0.0113474	0.165948	0.469222	6	8	8	A1	GI. colon, sigmoid (GTEx)	EpiXcan	0.996794	colon_sigmoid	0.999981
3710	ENSG00000051596	THOC3	-0.294221	-0.157127	0.768589	0.0548201	0.228657	1.06942e-11	1.69116e-10	57	78	78	A1	GI. colon, sigmoid (GTEx)	EpiXcan	0.996794	colon_sigmoid	0.999981
3711	ENSG00000229152	ANKRD10-IT1	-0.293848	-0.131668	0.768874	0.0179456	0.0295185	0.0235503	0.0879198	20	24	24	A1	GI. colon, sigmoid (GTEx)	EpiXcan	0.996794	colon_sigmoid	0.999981
3712	ENSG00000135535	CD164	0.293633	0.197078	0.769039	0.0270121	0.0218769	0.0535434	0.180988	16	18	18	A1	GI. colon, sigmoid (GTEx)	EpiXcan	0.996794	colon_sigmoid	0.999981
3713	ENSG00000127220	ABHD8	-0.29362	-0.192973	0.769048	0.0279311	0.0780828	0.000147696	0.000822808	7	13	13	A1	GI. colon, sigmoid (GTEx)	EpiXcan	0.996794	colon_sigmoid	0.999981
3714	ENSG00000152117	AC073869.1	0.293466	0.0592169	0.769166	0.2543	0.509934	1.11104e-32	1.1617e-30	23	30	30	A1	GI. colon, sigmoid (GTEx)	EpiXcan	0.996794	colon_sigmoid	0.999981
3715	ENSG00000157181	C1orf27	0.29334	0.267344	0.769263	0.0190037	0.0211107	0.056216	0.189019	24	29	29	A1	GI. colon, sigmoid (GTEx)	EpiXcan	0.996794	colon_sigmoid	0.999981
3716	ENSG00000119703	ZC2HC1C	-0.293332	-0.472786	0.769269	0.00501581	0.0162305	0.0966937	0.301799	4	4	4	A1	GI. colon, sigmoid (GTEx)	EpiXcan	0.996794	colon_sigmoid	0.999981
3717	ENSG00000069966	GNB5	-0.293142	-0.138691	0.769413	0.0863578	0.0563426	0.00167893	0.00768992	60	76	76	A1	GI. colon, sigmoid (GTEx)	EpiXcan	0.996794	colon_sigmoid	0.999981
3718	ENSG00000022976	ZNF839	0.292982	0.403054	0.769536	0.0202258	0.0206554	0.0595182	0.199214	22	26	26	A1	GI. colon, sigmoid (GTEx)	EpiXcan	0.996794	colon_sigmoid	0.999981
3719	ENSG00000023228	NDUFS1	0.292796	0.157534	0.769678	0.0364065	0.0881248	5.45925e-05	0.000330551	21	23	23	A1	GI. colon, sigmoid (GTEx)	EpiXcan	0.996794	colon_sigmoid	0.999981
3720	ENSG00000102805	CLN5	0.292264	0.213276	0.770085	0.00705715	0.0107031	0.177674	0.495258	5	10	10	A1	GI. colon, sigmoid (GTEx)	EpiXcan	0.996794	colon_sigmoid	0.999981
3721	ENSG00000262728	AC123768.3	-0.291782	-0.133311	0.770453	0.0795973	0.185504	1.85134e-09	2.24971e-08	19	22	22	A1	GI. colon, sigmoid (GTEx)	EpiXcan	0.996794	colon_sigmoid	0.999981
3722	ENSG00000162004	CCDC78	0.29114	0.120474	0.770944	0.0589052	0.109472	9.41352e-06	6.50038e-05	23	30	30	A1	GI. colon, sigmoid (GTEx)	EpiXcan	0.996794	colon_sigmoid	0.999981
3723	ENSG00000146067	FAM193B	0.290921	0.14473	0.771112	0.0517262	0.144465	1.74653e-07	1.59939e-06	11	12	12	A1	GI. colon, sigmoid (GTEx)	EpiXcan	0.996794	colon_sigmoid	0.999981
3724	ENSG00000188738	FSIP2	0.290851	0.0904796	0.771165	0.0809635	0.0878983	5.74585e-05	0.000346557	40	43	43	A1	GI. colon, sigmoid (GTEx)	EpiXcan	0.996794	colon_sigmoid	0.999981
3725	ENSG00000223855	HRAT92	-0.29028	-0.0561601	0.771602	0.351004	0.472773	5.93909e-28	4.20266e-26	30	33	33	A1	GI. colon, sigmoid (GTEx)	EpiXcan	0.996794	colon_sigmoid	0.999981
3726	ENSG00000204859	ZBTB48	-0.290197	-0.144902	0.771666	0.0391884	0.132419	4.43631e-07	3.81566e-06	8	10	10	A1	GI. colon, sigmoid (GTEx)	EpiXcan	0.996794	colon_sigmoid	0.999981
3727	ENSG00000182004	SNRPE	-0.289981	-0.133776	0.771831	0.0381746	0.0609439	0.00114989	0.00543744	9	13	13	A1	GI. colon, sigmoid (GTEx)	EpiXcan	0.996794	colon_sigmoid	0.999981
3728	ENSG00000214135	AC132008.2	-0.289897	-0.105612	0.771895	0.0700344	0.222074	3.48819e-12	5.86008e-11	12	18	18	A1	GI. colon, sigmoid (GTEx)	EpiXcan	0.996794	colon_sigmoid	0.999981
3729	ENSG00000066697	MSANTD3	0.289377	0.178208	0.772293	0.01695	0.0956815	2.52804e-05	0.000162703	11	20	20	A1	GI. colon, sigmoid (GTEx)	EpiXcan	0.996794	colon_sigmoid	0.999981
3730	ENSG00000163257	DCAF16	0.288934	0.306843	0.772632	0.00800237	0.0187491	0.0697295	0.228527	5	7	7	A1	GI. colon, sigmoid (GTEx)	EpiXcan	0.996794	colon_sigmoid	0.999981
3731	ENSG00000221838	AP4M1	0.288734	0.10653	0.772785	0.0969142	0.209496	2.11318e-10	2.87734e-09	16	21	21	A1	GI. colon, sigmoid (GTEx)	EpiXcan	0.996794	colon_sigmoid	0.999981
3732	ENSG00000135046	ANXA1	0.288425	0.18049	0.773021	0.00731262	0.0114783	0.162989	0.462555	6	8	8	A1	GI. colon, sigmoid (GTEx)	EpiXcan	0.996794	colon_sigmoid	0.999981
3733	ENSG00000105856	HBP1	-0.28833	-0.124161	0.773094	0.0495104	0.0661839	0.000575817	0.00289167	18	21	21	A1	GI. colon, sigmoid (GTEx)	EpiXcan	0.996794	colon_sigmoid	0.999981
3734	ENSG00000205423	CNEP1R1	0.287562	0.175383	0.773682	0.0597955	0.105605	8.42862e-06	5.86071e-05	17	18	18	A1	GI. colon, sigmoid (GTEx)	EpiXcan	0.996794	colon_sigmoid	0.999981
3735	ENSG00000133794	ARNTL	-0.287547	-1.10301	0.773694	0.00167472	0.0210531	0.0551679	0.185807	9	13	13	A1	GI. colon, sigmoid (GTEx)	EpiXcan	0.996794	colon_sigmoid	0.999981
3736	ENSG00000255198	SNHG9	-0.286974	-0.177865	0.774132	0.0658354	0.265328	2.18317e-13	4.18445e-12	23	29	29	A1	GI. colon, sigmoid (GTEx)	EpiXcan	0.996794	colon_sigmoid	0.999981
3737	ENSG00000138376	BARD1	0.286807	0.0859604	0.77426	0.13061	0.314002	1.57913e-16	4.05224e-15	50	63	63	A1	GI. colon, sigmoid (GTEx)	EpiXcan	0.996794	colon_sigmoid	0.999981
3738	ENSG00000139505	MTMR6	-0.286324	-0.112385	0.77463	0.0613636	0.0651001	0.000565668	0.00284581	23	31	31	A1	GI. colon, sigmoid (GTEx)	EpiXcan	0.996794	colon_sigmoid	0.999981
3739	ENSG00000133116	KL	0.286292	0.24033	0.774654	0.0238836	0.0126977	0.143945	0.419704	27	32	32	A1	GI. colon, sigmoid (GTEx)	EpiXcan	0.996794	colon_sigmoid	0.999981
3740	ENSG00000228998	AC091167.2	0.286239	0.0412778	0.774695	0.257876	0.235386	3.54735e-12	5.95233e-11	66	86	86	A1	GI. colon, sigmoid (GTEx)	EpiXcan	0.996794	colon_sigmoid	0.999981
3741	ENSG00000162775	RBM15	-0.28562	-0.357341	0.775169	0.0208314	0.0205074	0.0597051	0.199649	10	11	11	A1	GI. colon, sigmoid (GTEx)	EpiXcan	0.996794	colon_sigmoid	0.999981
3742	ENSG00000177595	PIDD1	0.285493	1.19878	0.775266	0.000803761	0.106101	1.30073e-05	8.84685e-05	3	5	5	A1	GI. colon, sigmoid (GTEx)	EpiXcan	0.996794	colon_sigmoid	0.999981
3743	ENSG00000115825	PRKD3	0.28512	0.134866	0.775552	0.0425709	0.0595888	0.00111294	0.0052698	11	13	13	A1	GI. colon, sigmoid (GTEx)	EpiXcan	0.996794	colon_sigmoid	0.999981
3744	ENSG00000148337	CIZ1	-0.284861	-0.0439029	0.77575	0.095314	0.0260814	0.0337127	0.121239	40	53	53	A1	GI. colon, sigmoid (GTEx)	EpiXcan	0.996794	colon_sigmoid	0.999981
3745	ENSG00000178078	STAP2	0.284737	0.0623347	0.775846	0.0966677	0.216139	7.04482e-11	1.01548e-09	16	19	19	A1	GI. colon, sigmoid (GTEx)	EpiXcan	0.996794	colon_sigmoid	0.999981
3746	ENSG00000111490	TBC1D30	-0.284517	0.127105	0.776014	0.0239971	0.0146422	0.111723	0.34059	13	14	14	A1	GI. colon, sigmoid (GTEx)	EpiXcan	0.996794	colon_sigmoid	0.999981
3747	ENSG00000170955	CAVIN3	-0.284513	-0.0935782	0.776017	0.108384	0.26177	2.45732e-13	4.66696e-12	6	7	7	A1	GI. colon, sigmoid (GTEx)	EpiXcan	0.996794	colon_sigmoid	0.999981
3748	ENSG00000143162	CREG1	-0.284343	-0.119843	0.776148	0.0902682	0.136119	4.28876e-07	3.69783e-06	17	19	19	A1	GI. colon, sigmoid (GTEx)	EpiXcan	0.996794	colon_sigmoid	0.999981
3749	ENSG00000179630	LACC1	0.284224	0.025387	0.776239	0.320785	0.0106512	0.179998	0.500388	120	144	144	A1	GI. colon, sigmoid (GTEx)	EpiXcan	0.996794	colon_sigmoid	0.999981
3750	ENSG00000070770	CSNK2A2	-0.284216	-0.335159	0.776245	0.00965727	0.0294085	0.0252985	0.093871	4	6	6	A1	GI. colon, sigmoid (GTEx)	EpiXcan	0.996794	colon_sigmoid	0.999981
3751	ENSG00000137672	TRPC6	-0.283801	-0.13758	0.776563	0.0465485	0.137604	2.05567e-07	1.85939e-06	5	6	6	A1	GI. colon, sigmoid (GTEx)	EpiXcan	0.996794	colon_sigmoid	0.999981
3752	ENSG00000000460	C1orf112	0.283731	0.158227	0.776617	0.0280315	0.0696366	0.000333964	0.00174466	6	7	7	A1	GI. colon, sigmoid (GTEx)	EpiXcan	0.996794	colon_sigmoid	0.999981
3753	ENSG00000164144	ARFIP1	-0.283136	-0.0951725	0.777072	0.108309	0.372941	9.12057e-21	3.30202e-19	26	34	34	A1	GI. colon, sigmoid (GTEx)	EpiXcan	0.996794	colon_sigmoid	0.999981
3754	ENSG00000050327	ARHGEF5	-0.28295	-0.122704	0.777215	0.0766821	0.17298	4.89703e-09	5.62396e-08	9	12	12	A1	GI. colon, sigmoid (GTEx)	EpiXcan	0.996794	colon_sigmoid	0.999981
3755	ENSG00000185088	RPS27L	0.282919	0.379407	0.777239	0.00749083	0.0620823	0.000747665	0.00366919	14	14	14	A1	GI. colon, sigmoid (GTEx)	EpiXcan	0.996794	colon_sigmoid	0.999981
3756	ENSG00000151690	MFSD6	0.282807	0.147441	0.777325	0.0551045	0.0770625	0.000144509	0.000807301	18	19	19	A1	GI. colon, sigmoid (GTEx)	EpiXcan	0.996794	colon_sigmoid	0.999981
3757	ENSG00000189058	APOD	-0.281942	-0.211091	0.777988	0.0414704	0.0130956	0.133494	0.394511	35	47	47	A1	GI. colon, sigmoid (GTEx)	EpiXcan	0.996794	colon_sigmoid	0.999981
3758	ENSG00000008018	PSMB1	0.281853	0.383442	0.778056	0.00791642	0.0114695	0.162707	0.461943	3	3	3	A1	GI. colon, sigmoid (GTEx)	EpiXcan	0.996794	colon_sigmoid	0.999981
3759	ENSG00000139675	HNRNPA1L2	-0.281433	-0.114632	0.778379	0.0637741	0.189365	1.37348e-09	1.69699e-08	15	19	19	A1	GI. colon, sigmoid (GTEx)	EpiXcan	0.996794	colon_sigmoid	0.999981
3760	ENSG00000204392	LSM2	0.281366	0.281171	0.77843	0.00745381	0.0166565	0.0918667	0.288921	2	4	4	A1	GI. colon, sigmoid (GTEx)	EpiXcan	0.996794	colon_sigmoid	0.999981
3761	ENSG00000137500	CCDC90B	-0.281249	-0.31334	0.778519	0.0228726	0.0545886	0.00203007	0.00913403	22	33	33	A1	GI. colon, sigmoid (GTEx)	EpiXcan	0.996794	colon_sigmoid	0.999981
3762	ENSG00000035115	SH3YL1	-0.281187	-0.0623736	0.778567	0.150524	0.192014	1.50244e-09	1.84655e-08	73	91	91	A1	GI. colon, sigmoid (GTEx)	EpiXcan	0.996794	colon_sigmoid	0.999981
3763	ENSG00000070756	PABPC1	-0.281089	-0.112158	0.778642	0.000405934	0.0127638	0.139784	0.410245	3	6	6	A1	GI. colon, sigmoid (GTEx)	EpiXcan	0.996794	colon_sigmoid	0.999981
3764	ENSG00000144736	SHQ1	-0.280641	-0.1692	0.778986	0.0221063	0.0149025	0.105437	0.324578	26	33	33	A1	GI. colon, sigmoid (GTEx)	EpiXcan	0.996794	colon_sigmoid	0.999981
3765	ENSG00000108590	MED31	0.28029	0.159327	0.779255	0.0211206	0.0720954	0.000278411	0.00147528	12	13	13	A1	GI. colon, sigmoid (GTEx)	EpiXcan	0.996794	colon_sigmoid	0.999981
3766	ENSG00000121039	RDH10	-0.280014	-0.115776	0.779467	0.0833738	0.0201834	0.0620218	0.206215	51	58	58	A1	GI. colon, sigmoid (GTEx)	EpiXcan	0.996794	colon_sigmoid	0.999981
3767	ENSG00000149294	NCAM1	-0.279837	-0.323745	0.779602	0.0118652	0.0143433	0.11732	0.354413	7	9	9	A1	GI. colon, sigmoid (GTEx)	EpiXcan	0.996794	colon_sigmoid	0.999981
3768	ENSG00000137101	CD72	0.279606	0.132109	0.77978	0.0829	0.0559065	0.00184869	0.00838522	59	75	75	A1	GI. colon, sigmoid (GTEx)	EpiXcan	0.996794	colon_sigmoid	0.999981
3769	ENSG00000238018	AC093110.1	-0.279593	-0.0549743	0.77979	0.0606793	0.0162773	0.0951185	0.297479	40	53	53	A1	GI. colon, sigmoid (GTEx)	EpiXcan	0.996794	colon_sigmoid	0.999981
3770	ENSG00000110025	SNX15	-0.279299	-0.0879102	0.780015	0.0819103	0.235422	4.5585e-12	7.54063e-11	11	17	17	A1	GI. colon, sigmoid (GTEx)	EpiXcan	0.996794	colon_sigmoid	0.999981
3771	ENSG00000188312	CENPP	0.27923	0.10399	0.780068	0.0806182	0.355924	4.34953e-19	1.40418e-17	10	19	19	A1	GI. colon, sigmoid (GTEx)	EpiXcan	0.996794	colon_sigmoid	0.999981
3772	ENSG00000183474	GTF2H2C	0.278411	0.259894	0.780697	0.0355503	0.068278	0.000445753	0.00228269	56	72	72	A1	GI. colon, sigmoid (GTEx)	EpiXcan	0.996794	colon_sigmoid	0.999981
3773	ENSG00000119979	FAM45A	-0.278251	-0.332419	0.78082	0.0132553	0.0618636	0.00084347	0.00409631	6	8	8	A1	GI. colon, sigmoid (GTEx)	EpiXcan	0.996794	colon_sigmoid	0.999981
3774	ENSG00000141504	SAT2	0.277963	0.103367	0.781041	0.0576845	0.108926	1.04942e-05	7.20052e-05	11	16	16	A1	GI. colon, sigmoid (GTEx)	EpiXcan	0.996794	colon_sigmoid	0.999981
3775	ENSG00000177683	THAP5	-0.277884	-0.0831415	0.781101	0.0767683	0.130701	1.10379e-06	8.82215e-06	22	26	26	A1	GI. colon, sigmoid (GTEx)	EpiXcan	0.996794	colon_sigmoid	0.999981
3776	ENSG00000248487	ABHD14A	0.27745	0.487458	0.781435	0.0231354	0.0147944	0.0987212	0.306877	8	8	8	A1	GI. colon, sigmoid (GTEx)	EpiXcan	0.996794	colon_sigmoid	0.999981
3777	ENSG00000006744	ELAC2	0.277244	0.0593302	0.781593	0.242433	0.416829	2.79298e-23	1.30008e-21	13	23	23	A1	GI. colon, sigmoid (GTEx)	EpiXcan	0.996794	colon_sigmoid	0.999981
3778	ENSG00000128656	CHN1	0.276004	0.199584	0.782545	0.0213069	0.0775487	0.00022649	0.00122334	17	18	18	A1	GI. colon, sigmoid (GTEx)	EpiXcan	0.996794	colon_sigmoid	0.999981
3779	ENSG00000141279	NPEPPS	-0.275889	-0.192487	0.782634	0.029285	0.0880046	6.45987e-05	0.000386132	17	18	18	A1	GI. colon, sigmoid (GTEx)	EpiXcan	0.996794	colon_sigmoid	0.999981
3780	ENSG00000076924	XAB2	0.275847	0.337262	0.782666	0.00860508	0.151189	4.90786e-08	4.85622e-07	17	21	21	A1	GI. colon, sigmoid (GTEx)	EpiXcan	0.996794	colon_sigmoid	0.999981
3781	ENSG00000162849	KIF26B	0.275828	0.0982224	0.78268	0.041087	0.077557	0.000214032	0.00116143	25	30	30	A1	GI. colon, sigmoid (GTEx)	EpiXcan	0.996794	colon_sigmoid	0.999981
3782	ENSG00000137221	TJAP1	-0.275562	-0.33166	0.782884	0.0222699	0.0503473	0.00287866	0.0126356	17	24	24	A1	GI. colon, sigmoid (GTEx)	EpiXcan	0.996794	colon_sigmoid	0.999981
3783	ENSG00000110786	PTPN5	0.275125	0.0953335	0.78322	0.103562	0.289672	1.07819e-15	2.55177e-14	14	17	17	A1	GI. colon, sigmoid (GTEx)	EpiXcan	0.996794	colon_sigmoid	0.999981
3784	ENSG00000104953	TLE6	-0.275091	-0.292842	0.783246	0.0103644	0.0219173	0.0546345	0.184143	4	5	5	A1	GI. colon, sigmoid (GTEx)	EpiXcan	0.996794	colon_sigmoid	0.999981
3785	ENSG00000247796	AC008966.1	0.274829	0.0668344	0.783448	0.103542	0.143358	2.7845e-07	2.459e-06	42	50	50	A1	GI. colon, sigmoid (GTEx)	EpiXcan	0.996794	colon_sigmoid	0.999981
3786	ENSG00000117632	STMN1	-0.274476	-0.160828	0.783719	0.0479473	0.0743033	0.000266827	0.00142149	13	16	16	A1	GI. colon, sigmoid (GTEx)	EpiXcan	0.996794	colon_sigmoid	0.999981
3787	ENSG00000184967	NOC4L	0.273887	0.231224	0.784172	0.0470565	0.085176	9.19791e-05	0.000534295	24	32	32	A1	GI. colon, sigmoid (GTEx)	EpiXcan	0.996794	colon_sigmoid	0.999981
3788	ENSG00000130640	TUBGCP2	-0.273677	-0.30381	0.784333	0.0144795	0.0236977	0.0433207	0.150388	6	7	7	A1	GI. colon, sigmoid (GTEx)	EpiXcan	0.996794	colon_sigmoid	0.999981
3789	ENSG00000105287	PRKD2	-0.273599	-0.121545	0.784392	0.135607	0.138629	3.11158e-07	2.72818e-06	39	56	56	A1	GI. colon, sigmoid (GTEx)	EpiXcan	0.996794	colon_sigmoid	0.999981
3790	ENSG00000100997	ABHD12	-0.273058	-0.0972081	0.784808	0.0962096	0.276587	1.81281e-14	3.79661e-13	18	23	23	A1	GI. colon, sigmoid (GTEx)	EpiXcan	0.996794	colon_sigmoid	0.999981
3791	ENSG00000141574	SECTM1	0.272768	0.271268	0.785032	0.0476751	0.0113946	0.157222	0.450202	29	34	34	A1	GI. colon, sigmoid (GTEx)	EpiXcan	0.996794	colon_sigmoid	0.999981
3792	ENSG00000089327	FXYD5	0.272398	0.0870764	0.785316	0.0597423	0.0403418	0.00882243	0.0356742	46	55	55	A1	GI. colon, sigmoid (GTEx)	EpiXcan	0.996794	colon_sigmoid	0.999981
3793	ENSG00000172113	NME6	0.271543	0.090658	0.785973	0.109637	0.225364	1.45646e-11	2.27498e-10	36	45	45	A1	GI. colon, sigmoid (GTEx)	EpiXcan	0.996794	colon_sigmoid	0.999981
3794	ENSG00000189339	SLC35E2B	-0.271245	-0.138419	0.786203	0.136257	0.62444	3.73764e-46	1.49623e-43	22	33	33	A1	GI. colon, sigmoid (GTEx)	EpiXcan	0.996794	colon_sigmoid	0.999981
3795	ENSG00000186283	TOR3A	0.271141	0.122423	0.786283	0.0632568	0.167023	1.01551e-08	1.10296e-07	17	25	25	A1	GI. colon, sigmoid (GTEx)	EpiXcan	0.996794	colon_sigmoid	0.999981
3796	ENSG00000115561	CHMP3	-0.27096	-0.0592874	0.786422	0.00775347	0.0386419	0.00850493	0.0345299	13	20	20	A1	GI. colon, sigmoid (GTEx)	EpiXcan	0.996794	colon_sigmoid	0.999981
3797	ENSG00000105808	RASA4	-0.269535	-0.160033	0.787518	0.0429456	0.108636	7.39226e-06	5.19684e-05	8	9	9	A1	GI. colon, sigmoid (GTEx)	EpiXcan	0.996794	colon_sigmoid	0.999981
3798	ENSG00000102904	TSNAXIP1	-0.269161	-0.22066	0.787806	0.0143822	0.119209	3.31197e-06	2.46699e-05	17	25	25	A1	GI. colon, sigmoid (GTEx)	EpiXcan	0.996794	colon_sigmoid	0.999981
3799	ENSG00000108774	RAB5C	-0.268984	-0.274009	0.787942	0.0366535	0.133923	4.44153e-07	3.81781e-06	12	14	14	A1	GI. colon, sigmoid (GTEx)	EpiXcan	0.996794	colon_sigmoid	0.999981
3800	ENSG00000184898	RBM43	0.268955	0.251567	0.787964	0.0155983	0.065018	0.0007448	0.00365641	7	10	10	A1	GI. colon, sigmoid (GTEx)	EpiXcan	0.996794	colon_sigmoid	0.999981
3801	ENSG00000129317	PUS7L	0.268734	0.176472	0.788135	0.0241434	0.0369914	0.0107713	0.0428862	18	21	21	A1	GI. colon, sigmoid (GTEx)	EpiXcan	0.996794	colon_sigmoid	0.999981
3802	ENSG00000173950	XXYLT1	-0.26827	-0.206575	0.788492	0.0194123	0.0589781	0.00115582	0.00546181	14	15	15	A1	GI. colon, sigmoid (GTEx)	EpiXcan	0.996794	colon_sigmoid	0.999981
3803	ENSG00000178449	COX14	-0.268259	-0.231392	0.7885	0.0151366	0.0595131	0.00137282	0.00640084	5	6	6	A1	GI. colon, sigmoid (GTEx)	EpiXcan	0.996794	colon_sigmoid	0.999981
3804	ENSG00000176809	LRRC37A3	-0.268033	-0.107943	0.788674	0.134562	0.358422	3.27512e-19	1.06222e-17	3	4	4	A1	GI. colon, sigmoid (GTEx)	EpiXcan	0.996794	colon_sigmoid	0.999981
3805	ENSG00000130560	UBAC1	-0.268027	-0.0989287	0.788679	0.0627093	0.116074	2.66497e-06	2.00963e-05	15	17	17	A1	GI. colon, sigmoid (GTEx)	EpiXcan	0.996794	colon_sigmoid	0.999981
3806	ENSG00000132688	NES	0.268013	0.150071	0.788689	0.0320883	0.0417813	0.00569581	0.0238505	15	20	20	A1	GI. colon, sigmoid (GTEx)	EpiXcan	0.996794	colon_sigmoid	0.999981
3807	ENSG00000149084	HSD17B12	-0.267622	-0.0659189	0.78899	0.254824	0.522447	1.24767e-32	1.28538e-30	56	75	75	A1	GI. colon, sigmoid (GTEx)	EpiXcan	0.996794	colon_sigmoid	0.999981
3808	ENSG00000147526	TACC1	0.267439	0.36086	0.789131	0.00690823	0.0500148	0.00274476	0.0121086	6	8	8	A1	GI. colon, sigmoid (GTEx)	EpiXcan	0.996794	colon_sigmoid	0.999981
3809	ENSG00000243943	ZNF512	-0.266711	-0.766356	0.789692	0.00880776	0.0241553	0.0389302	0.136979	7	9	9	A1	GI. colon, sigmoid (GTEx)	EpiXcan	0.996794	colon_sigmoid	0.999981
3810	ENSG00000089723	OTUB2	0.266588	0.724784	0.789787	0.00161149	0.0131451	0.132228	0.391762	6	7	7	A1	GI. colon, sigmoid (GTEx)	EpiXcan	0.996794	colon_sigmoid	0.999981
3811	ENSG00000038210	PI4K2B	0.265796	0.260956	0.790397	0.011968	0.0886668	5.86917e-05	0.000353386	8	12	12	A1	GI. colon, sigmoid (GTEx)	EpiXcan	0.996794	colon_sigmoid	0.999981
3812	ENSG00000105397	TYK2	-0.265699	-0.0889955	0.790471	0.0846572	0.0252991	0.036949	0.131095	62	77	77	A1	GI. colon, sigmoid (GTEx)	EpiXcan	0.996794	colon_sigmoid	0.999981
3813	ENSG00000258289	CHURC1	-0.265621	-0.0483006	0.790531	0.196672	0.546324	1.04037e-34	1.3373e-32	8	10	10	A1	GI. colon, sigmoid (GTEx)	EpiXcan	0.996794	colon_sigmoid	0.999981
3814	ENSG00000204248	COL11A2	-0.265239	-0.278407	0.790825	0.00522964	0.0221604	0.048329	0.16564	11	17	17	A1	GI. colon, sigmoid (GTEx)	EpiXcan	0.996794	colon_sigmoid	0.999981
3815	ENSG00000155096	AZIN1	-0.265144	-0.150631	0.790899	0.051108	0.0447905	0.00545652	0.0229171	34	41	41	A1	GI. colon, sigmoid (GTEx)	EpiXcan	0.996794	colon_sigmoid	0.999981
3816	ENSG00000183833	MAATS1	0.265042	0.0770698	0.790977	0.0793091	0.0191965	0.0723184	0.235531	46	53	53	A1	GI. colon, sigmoid (GTEx)	EpiXcan	0.996794	colon_sigmoid	0.999981
3817	ENSG00000108771	DHX58	0.264729	0.110812	0.791218	0.0898256	0.220942	1.38751e-11	2.16968e-10	11	13	13	A1	GI. colon, sigmoid (GTEx)	EpiXcan	0.996794	colon_sigmoid	0.999981
3818	ENSG00000158560	DYNC1I1	0.264474	0.0979818	0.791415	0.0248936	0.0151645	0.103754	0.320196	23	32	32	A1	GI. colon, sigmoid (GTEx)	EpiXcan	0.996794	colon_sigmoid	0.999981
3819	ENSG00000017797	RALBP1	0.264413	0.294024	0.791462	0.00763639	0.0409987	0.00662902	0.027479	19	20	20	A1	GI. colon, sigmoid (GTEx)	EpiXcan	0.996794	colon_sigmoid	0.999981
3820	ENSG00000257176	AC009318.1	0.264344	0.0814134	0.791515	0.201017	0.427686	7.38724e-25	4.12361e-23	46	53	53	A1	GI. colon, sigmoid (GTEx)	EpiXcan	0.996794	colon_sigmoid	0.999981
3821	ENSG00000169592	INO80E	-0.263947	-0.0575302	0.791821	0.0252495	0.119498	2.88605e-06	2.16933e-05	16	23	23	A1	GI. colon, sigmoid (GTEx)	EpiXcan	0.996794	colon_sigmoid	0.999981
3822	ENSG00000112339	HBS1L	0.263897	0.106708	0.791859	0.0351358	0.0829399	0.000125893	0.000709245	19	24	24	A1	GI. colon, sigmoid (GTEx)	EpiXcan	0.996794	colon_sigmoid	0.999981
3823	ENSG00000146574	CCZ1B	-0.263446	-0.0812279	0.792207	0.151663	0.55859	4.72712e-36	6.89913e-34	56	72	72	A1	GI. colon, sigmoid (GTEx)	EpiXcan	0.996794	colon_sigmoid	0.999981
3824	ENSG00000241839	PLEKHO2	-0.263218	-0.050488	0.792382	0.283014	0.385982	4.77343e-21	1.78348e-19	30	39	39	A1	GI. colon, sigmoid (GTEx)	EpiXcan	0.996794	colon_sigmoid	0.999981
3825	ENSG00000272040	AC010245.2	0.262936	0.1891	0.7926	0.0159444	0.0743734	0.000209715	0.00113977	1	2	2	A1	GI. colon, sigmoid (GTEx)	EpiXcan	0.996794	colon_sigmoid	0.999981
3826	ENSG00000213066	FGFR1OP	0.262709	0.250055	0.792775	0.0228269	0.0773504	0.000161392	0.000894843	25	31	31	A1	GI. colon, sigmoid (GTEx)	EpiXcan	0.996794	colon_sigmoid	0.999981
3827	ENSG00000079459	FDFT1	0.262417	0.964039	0.793	0.00135461	0.0508699	0.0028631	0.0125752	1	3	3	A1	GI. colon, sigmoid (GTEx)	EpiXcan	0.996794	colon_sigmoid	0.999981
3828	ENSG00000141642	ELAC1	-0.262238	-0.135207	0.793138	0.0946347	0.0402741	0.0088459	0.0357381	49	59	59	A1	GI. colon, sigmoid (GTEx)	EpiXcan	0.996794	colon_sigmoid	0.999981
3829	ENSG00000088682	COQ9	-0.261916	-0.302564	0.793386	0.0202265	0.0449264	0.00576999	0.024154	10	16	16	A1	GI. colon, sigmoid (GTEx)	EpiXcan	0.996794	colon_sigmoid	0.999981
3830	ENSG00000114670	NEK11	-0.260731	0.00907847	0.7943	0.150276	0.0202376	0.0558413	0.187895	96	122	122	A1	GI. colon, sigmoid (GTEx)	EpiXcan	0.996794	colon_sigmoid	0.999981
3831	ENSG00000116005	PCYOX1	0.260559	0.122249	0.794433	0.0498585	0.0824028	0.000131888	0.000741525	22	31	31	A1	GI. colon, sigmoid (GTEx)	EpiXcan	0.996794	colon_sigmoid	0.999981
3832	ENSG00000168566	SNRNP48	0.260451	0.372863	0.794516	0.00951604	0.0116081	0.160559	0.456934	6	9	9	A1	GI. colon, sigmoid (GTEx)	EpiXcan	0.996794	colon_sigmoid	0.999981
3833	ENSG00000082641	NFE2L1	0.260349	0.234767	0.794595	0.0138454	0.0289309	0.0241001	0.0897809	2	2	2	A1	GI. colon, sigmoid (GTEx)	EpiXcan	0.996794	colon_sigmoid	0.999981
3834	ENSG00000154874	CCDC144B	0.260327	0.0395882	0.794612	0.0829468	0.197638	1.59886e-10	2.20271e-09	30	40	40	A1	GI. colon, sigmoid (GTEx)	EpiXcan	0.996794	colon_sigmoid	0.999981
3835	ENSG00000050767	COL23A1	0.260024	0.280435	0.794845	0.0121937	0.0101409	0.194025	0.530436	11	16	16	A1	GI. colon, sigmoid (GTEx)	EpiXcan	0.996794	colon_sigmoid	0.999981
3836	ENSG00000168395	ING5	0.259947	0.105338	0.794904	0.108862	0.0578626	0.00143294	0.00666122	39	52	52	A1	GI. colon, sigmoid (GTEx)	EpiXcan	0.996794	colon_sigmoid	0.999981
3837	ENSG00000151729	SLC25A4	-0.259911	-0.0460947	0.794932	0.0906256	0.0248761	0.0388816	0.136843	57	76	76	A1	GI. colon, sigmoid (GTEx)	EpiXcan	0.996794	colon_sigmoid	0.999981
3838	ENSG00000107611	CUBN	-0.259754	-0.145338	0.795053	0.0323387	0.127642	9.86032e-07	7.95812e-06	4	4	4	A1	GI. colon, sigmoid (GTEx)	EpiXcan	0.996794	colon_sigmoid	0.999981
3839	ENSG00000120942	UBIAD1	-0.259731	-0.380505	0.795071	0.0279425	0.0850661	8.05657e-05	0.00047389	8	11	11	A1	GI. colon, sigmoid (GTEx)	EpiXcan	0.996794	colon_sigmoid	0.999981
3840	ENSG00000073111	MCM2	0.259675	0.0872591	0.795114	0.0103925	0.0238931	0.0428846	0.149133	6	7	7	A1	GI. colon, sigmoid (GTEx)	EpiXcan	0.996794	colon_sigmoid	0.999981
3841	ENSG00000158023	WDR66	-0.258876	-0.0705918	0.795731	0.167922	0.3558	5.66468e-19	1.80792e-17	32	38	38	A1	GI. colon, sigmoid (GTEx)	EpiXcan	0.996794	colon_sigmoid	0.999981
3842	ENSG00000175643	RMI2	0.258455	0.0543661	0.796055	0.0413708	0.452609	1.24254e-25	7.47177e-24	33	39	39	A1	GI. colon, sigmoid (GTEx)	EpiXcan	0.996794	colon_sigmoid	0.999981
3843	ENSG00000205078	SYCE1L	-0.258345	-0.0764005	0.796141	0.111538	0.39115	1.35596e-21	5.38198e-20	4	5	5	A1	GI. colon, sigmoid (GTEx)	EpiXcan	0.996794	colon_sigmoid	0.999981
3844	ENSG00000145687	SSBP2	-0.257806	-0.109504	0.796557	0.13119	0.0526394	0.00244048	0.0108551	64	78	78	A1	GI. colon, sigmoid (GTEx)	EpiXcan	0.996794	colon_sigmoid	0.999981
3845	ENSG00000138326	RPS24	-0.257197	-0.202157	0.797026	0.0104014	0.0244852	0.0376061	0.13319	4	5	5	A1	GI. colon, sigmoid (GTEx)	EpiXcan	0.996794	colon_sigmoid	0.999981
3846	ENSG00000160781	PAQR6	-0.256997	-0.430617	0.797181	0.00386335	0.117741	3.81906e-06	2.81478e-05	3	5	5	A1	GI. colon, sigmoid (GTEx)	EpiXcan	0.996794	colon_sigmoid	0.999981
3847	ENSG00000132600	PRMT7	0.256777	0.0414357	0.797351	0.24911	0.54019	8.83996e-34	1.03214e-31	37	44	44	A1	GI. colon, sigmoid (GTEx)	EpiXcan	0.996794	colon_sigmoid	0.999981
3848	ENSG00000243749	TMEM35B	0.25619	0.315228	0.797804	0.00666752	0.0232512	0.0478365	0.164314	8	11	11	A1	GI. colon, sigmoid (GTEx)	EpiXcan	0.996794	colon_sigmoid	0.999981
3849	ENSG00000141971	MVB12A	-0.256005	-0.134377	0.797947	0.0442816	0.150873	1.13007e-07	1.06051e-06	19	28	28	A1	GI. colon, sigmoid (GTEx)	EpiXcan	0.996794	colon_sigmoid	0.999981
3850	ENSG00000131055	COX4I2	0.255942	0.101185	0.797996	0.0453624	0.105385	9.96463e-06	6.86741e-05	12	12	12	A1	GI. colon, sigmoid (GTEx)	EpiXcan	0.996794	colon_sigmoid	0.999981
3851	ENSG00000178127	NDUFV2	0.255699	0.169169	0.798183	0.0410979	0.011765	0.158418	0.452425	28	36	36	A1	GI. colon, sigmoid (GTEx)	EpiXcan	0.996794	colon_sigmoid	0.999981
3852	ENSG00000166971	AKTIP	-0.255219	-0.171306	0.798554	0.0173036	0.0309534	0.0183867	0.0700046	19	23	23	A1	GI. colon, sigmoid (GTEx)	EpiXcan	0.996794	colon_sigmoid	0.999981
3853	ENSG00000247903	AC024896.1	0.253968	0.0876215	0.79952	0.126662	0.481988	7.0875e-29	5.28207e-27	17	29	29	A1	GI. colon, sigmoid (GTEx)	EpiXcan	0.996794	colon_sigmoid	0.999981
3854	ENSG00000155463	OXA1L	0.253624	0.208457	0.799786	0.0456026	0.0256418	0.0357804	0.127467	24	37	37	A1	GI. colon, sigmoid (GTEx)	EpiXcan	0.996794	colon_sigmoid	0.999981
3855	ENSG00000162729	IGSF8	0.253587	0.17964	0.799814	0.0213685	0.0567849	0.0010116	0.00482419	5	8	8	A1	GI. colon, sigmoid (GTEx)	EpiXcan	0.996794	colon_sigmoid	0.999981
3856	ENSG00000127952	STYXL1	0.252842	0.0496421	0.80039	0.20082	0.456238	5.90559e-26	3.64508e-24	24	31	31	A1	GI. colon, sigmoid (GTEx)	EpiXcan	0.996794	colon_sigmoid	0.999981
3857	ENSG00000100711	ZFYVE21	-0.252621	-0.148561	0.800561	0.062513	0.106205	3.78017e-06	2.79052e-05	6	7	7	A1	GI. colon, sigmoid (GTEx)	EpiXcan	0.996794	colon_sigmoid	0.999981
3858	ENSG00000166598	HSP90B1	0.252584	0.481219	0.80059	0.00553759	0.0575799	0.00118516	0.00557784	9	14	14	A1	GI. colon, sigmoid (GTEx)	EpiXcan	0.996794	colon_sigmoid	0.999981
3859	ENSG00000092929	UNC13D	0.2524	0.237582	0.800732	0.0146127	0.0237574	0.0438679	0.152099	7	8	8	A1	GI. colon, sigmoid (GTEx)	EpiXcan	0.996794	colon_sigmoid	0.999981
3860	ENSG00000158850	B4GALT3	0.252169	0.391961	0.80091	0.0195601	0.0399491	0.00822637	0.0334862	18	20	20	A1	GI. colon, sigmoid (GTEx)	EpiXcan	0.996794	colon_sigmoid	0.999981
3861	ENSG00000131730	CKMT2	0.251933	0.0772305	0.801093	0.0897171	0.0170276	0.0837634	0.267398	55	62	62	A1	GI. colon, sigmoid (GTEx)	EpiXcan	0.996794	colon_sigmoid	0.999981
3862	ENSG00000115339	GALNT3	0.251625	0.0449428	0.801331	0.163922	0.194886	8.12616e-10	1.02944e-08	29	31	31	A1	GI. colon, sigmoid (GTEx)	EpiXcan	0.996794	colon_sigmoid	0.999981
3863	ENSG00000145949	MYLK4	0.250689	0.0724022	0.802055	0.10667	0.299248	2.71518e-15	6.19582e-14	5	7	7	A1	GI. colon, sigmoid (GTEx)	EpiXcan	0.996794	colon_sigmoid	0.999981
3864	ENSG00000130844	ZNF331	-0.250567	-0.173062	0.802149	0.0387956	0.133827	3.34479e-07	2.91986e-06	8	9	9	A1	GI. colon, sigmoid (GTEx)	EpiXcan	0.996794	colon_sigmoid	0.999981
3865	ENSG00000263327	TAPT1-AS1	0.250451	0.0936502	0.802239	0.0614729	0.178251	3.27755e-09	3.82045e-08	19	21	21	A1	GI. colon, sigmoid (GTEx)	EpiXcan	0.996794	colon_sigmoid	0.999981
3866	ENSG00000186020	ZNF529	0.249981	0.249359	0.802602	0.0148826	0.0310133	0.0186715	0.0709923	6	6	6	A1	GI. colon, sigmoid (GTEx)	EpiXcan	0.996794	colon_sigmoid	0.999981
3867	ENSG00000133641	C12orf29	0.249472	0.212865	0.802995	0.00812971	0.0214623	0.0548516	0.184831	3	7	7	A1	GI. colon, sigmoid (GTEx)	EpiXcan	0.996794	colon_sigmoid	0.999981
3868	ENSG00000100276	RASL10A	0.249294	0.229205	0.803134	0.0239357	0.0238804	0.0419523	0.146399	5	6	6	A1	GI. colon, sigmoid (GTEx)	EpiXcan	0.996794	colon_sigmoid	0.999981
3869	ENSG00000134247	PTGFRN	-0.248228	-0.154237	0.803958	0.0301555	0.0498177	0.00305244	0.0133733	11	14	14	A1	GI. colon, sigmoid (GTEx)	EpiXcan	0.996794	colon_sigmoid	0.999981
3870	ENSG00000113360	DROSHA	-0.247666	-0.113154	0.804393	0.11374	0.0837444	7.19563e-05	0.000427195	54	67	67	A1	GI. colon, sigmoid (GTEx)	EpiXcan	0.996794	colon_sigmoid	0.999981
3871	ENSG00000110080	ST3GAL4	0.247387	0.190374	0.804608	0.0230825	0.0102413	0.17532	0.490301	19	25	25	A1	GI. colon, sigmoid (GTEx)	EpiXcan	0.996794	colon_sigmoid	0.999981
3872	ENSG00000119326	CTNNAL1	0.247271	0.11964	0.804699	0.0363036	0.120102	1.83876e-06	1.41788e-05	9	10	10	A1	GI. colon, sigmoid (GTEx)	EpiXcan	0.996794	colon_sigmoid	0.999981
3873	ENSG00000180398	MCFD2	0.247254	0.0654097	0.804712	0.269511	0.196048	1.88162e-10	2.57707e-09	57	75	75	A1	GI. colon, sigmoid (GTEx)	EpiXcan	0.996794	colon_sigmoid	0.999981
3874	ENSG00000204084	INPP5B	-0.247074	-0.0554771	0.804851	0.207276	0.381476	4.09481e-21	1.54643e-19	25	29	29	A1	GI. colon, sigmoid (GTEx)	EpiXcan	0.996794	colon_sigmoid	0.999981
3875	ENSG00000103356	EARS2	0.246826	0.0792948	0.805043	0.0899855	0.135277	6.12006e-07	5.11319e-06	51	65	65	A1	GI. colon, sigmoid (GTEx)	EpiXcan	0.996794	colon_sigmoid	0.999981
3876	ENSG00000111666	CHPT1	0.246677	0.0683421	0.805158	0.0979837	0.110835	5.95533e-06	4.25114e-05	26	29	29	A1	GI. colon, sigmoid (GTEx)	EpiXcan	0.996794	colon_sigmoid	0.999981
3877	ENSG00000203865	ATP1A1-AS1	-0.246563	-0.140374	0.805246	0.19803	0.140121	4.23836e-07	3.6634e-06	91	112	112	A1	GI. colon, sigmoid (GTEx)	EpiXcan	0.996794	colon_sigmoid	0.999981
3878	ENSG00000100304	TTLL12	0.246387	0.10308	0.805383	0.120154	0.206205	8.63954e-11	1.22892e-09	19	25	25	A1	GI. colon, sigmoid (GTEx)	EpiXcan	0.996794	colon_sigmoid	0.999981
3879	ENSG00000124207	CSE1L	0.246241	0.132184	0.805496	0.0257644	0.159595	4.86771e-08	4.81989e-07	16	27	27	A1	GI. colon, sigmoid (GTEx)	EpiXcan	0.996794	colon_sigmoid	0.999981
3880	ENSG00000103723	AP3B2	0.245911	0.0522041	0.805751	0.319411	0.376396	2.51736e-20	8.88431e-19	25	26	26	A1	GI. colon, sigmoid (GTEx)	EpiXcan	0.996794	colon_sigmoid	0.999981
3881	ENSG00000130810	PPAN	0.245848	0.213135	0.8058	0.0217803	0.0120002	0.153297	0.441851	10	18	18	A1	GI. colon, sigmoid (GTEx)	EpiXcan	0.996794	colon_sigmoid	0.999981
3882	ENSG00000171109	MFN1	-0.245575	-0.129721	0.806012	0.0510586	0.196098	7.83954e-10	9.94025e-09	15	19	19	A1	GI. colon, sigmoid (GTEx)	EpiXcan	0.996794	colon_sigmoid	0.999981
3883	ENSG00000169062	UPF3A	0.245524	0.0740902	0.80605	0.149847	0.276498	4.91699e-14	1.00279e-12	33	44	44	A1	GI. colon, sigmoid (GTEx)	EpiXcan	0.996794	colon_sigmoid	0.999981
3884	ENSG00000172071	EIF2AK3	0.245404	0.117405	0.806143	0.0698692	0.0689742	0.000439875	0.00225424	23	32	32	A1	GI. colon, sigmoid (GTEx)	EpiXcan	0.996794	colon_sigmoid	0.999981
3885	ENSG00000180953	ST20	-0.245128	-0.0295379	0.806358	0.282186	0.430717	2.96492e-24	1.51611e-22	66	84	84	A1	GI. colon, sigmoid (GTEx)	EpiXcan	0.996794	colon_sigmoid	0.999981
3886	ENSG00000188906	LRRK2	-0.245126	-0.118343	0.806359	0.0624117	0.0155524	0.103403	0.319538	25	27	27	A1	GI. colon, sigmoid (GTEx)	EpiXcan	0.996794	colon_sigmoid	0.999981
3887	ENSG00000174446	SNAPC5	0.245115	0.0930319	0.806367	0.0443389	0.0247116	0.0407668	0.142689	42	50	50	A1	GI. colon, sigmoid (GTEx)	EpiXcan	0.996794	colon_sigmoid	0.999981
3888	ENSG00000178950	GAK	-0.244943	-0.119518	0.8065	0.0277814	0.116959	4.11677e-06	3.0199e-05	10	15	15	A1	GI. colon, sigmoid (GTEx)	EpiXcan	0.996794	colon_sigmoid	0.999981
3889	ENSG00000106069	CHN2	-0.244468	0.00499162	0.806868	0.180888	0.250328	1.15773e-12	2.02257e-11	38	49	49	A1	GI. colon, sigmoid (GTEx)	EpiXcan	0.996794	colon_sigmoid	0.999981
3890	ENSG00000230487	PSMG3-AS1	0.243789	0.105593	0.807394	0.104793	0.0277744	0.0248025	0.0921037	25	29	29	A1	GI. colon, sigmoid (GTEx)	EpiXcan	0.996794	colon_sigmoid	0.999981
3891	ENSG00000164695	CHMP4C	-0.243684	-0.0275393	0.807475	0.0474327	0.075415	0.000230627	0.00124281	39	43	43	A1	GI. colon, sigmoid (GTEx)	EpiXcan	0.996794	colon_sigmoid	0.999981
3892	ENSG00000074964	ARHGEF10L	0.243507	0.074289	0.807613	0.0366394	0.0242777	0.0402088	0.140947	27	33	33	A1	GI. colon, sigmoid (GTEx)	EpiXcan	0.996794	colon_sigmoid	0.999981
3893	ENSG00000164929	BAALC	0.243484	0.212713	0.807631	0.0206064	0.131306	9.21585e-07	7.47241e-06	15	18	18	A1	GI. colon, sigmoid (GTEx)	EpiXcan	0.996794	colon_sigmoid	0.999981
3894	ENSG00000129038	LOXL1	0.243386	0.133284	0.807706	0.0335377	0.0578324	0.00132123	0.00617882	4	5	5	A1	GI. colon, sigmoid (GTEx)	EpiXcan	0.996794	colon_sigmoid	0.999981
3895	ENSG00000113595	TRIM23	-0.242544	-0.188441	0.808359	0.066811	0.0605363	0.000744475	0.0036561	21	24	24	A1	GI. colon, sigmoid (GTEx)	EpiXcan	0.996794	colon_sigmoid	0.999981
3896	ENSG00000180902	D2HGDH	-0.242098	-0.0361554	0.808704	0.310417	0.523559	3.56908e-32	3.44872e-30	57	65	65	A1	GI. colon, sigmoid (GTEx)	EpiXcan	0.996794	colon_sigmoid	0.999981
3897	ENSG00000141219	C17orf80	0.241901	0.157307	0.808857	0.0272667	0.133339	3.55891e-07	3.09521e-06	21	25	25	A1	GI. colon, sigmoid (GTEx)	EpiXcan	0.996794	colon_sigmoid	0.999981
3898	ENSG00000159251	ACTC1	-0.241716	-1.17778	0.809	0.000374995	0.0539038	0.00197533	0.0088963	1	2	2	A1	GI. colon, sigmoid (GTEx)	EpiXcan	0.996794	colon_sigmoid	0.999981
3899	ENSG00000183060	LYSMD4	0.241451	0.0693752	0.809205	0.118009	0.224994	1.08367e-11	1.71176e-10	46	59	59	A1	GI. colon, sigmoid (GTEx)	EpiXcan	0.996794	colon_sigmoid	0.999981
3900	ENSG00000124249	KCNK15	-0.241405	0.003408	0.809241	0.0812884	0.0673999	0.000561941	0.00283066	33	44	44	A1	GI. colon, sigmoid (GTEx)	EpiXcan	0.996794	colon_sigmoid	0.999981
3901	ENSG00000162714	ZNF496	-0.24117	-0.11512	0.809423	0.0895639	0.183296	3.41611e-09	3.97205e-08	22	29	29	A1	GI. colon, sigmoid (GTEx)	EpiXcan	0.996794	colon_sigmoid	0.999981
3902	ENSG00000212127	TAS2R14	0.240605	0.0591738	0.809861	0.17928	0.2783	7.61458e-15	1.65664e-13	21	25	25	A1	GI. colon, sigmoid (GTEx)	EpiXcan	0.996794	colon_sigmoid	0.999981
3903	ENSG00000132881	RSG1	0.240206	0.265922	0.810171	0.0230225	0.188607	8.57921e-10	1.08487e-08	14	17	17	A1	GI. colon, sigmoid (GTEx)	EpiXcan	0.996794	colon_sigmoid	0.999981
3904	ENSG00000168792	ABHD15	0.240202	0.199648	0.810174	0.0510868	0.0381388	0.00957722	0.038504	23	27	27	A1	GI. colon, sigmoid (GTEx)	EpiXcan	0.996794	colon_sigmoid	0.999981
3905	ENSG00000171262	FAM98B	0.23991	9.39503	0.8104	7.26359e-06	0.0695805	0.00045861	0.00233998	1	3	3	A1	GI. colon, sigmoid (GTEx)	EpiXcan	0.996794	colon_sigmoid	0.999981
3906	ENSG00000155980	KIF5A	-0.239772	-0.316295	0.810507	0.0143612	0.048852	0.00360741	0.0156288	8	8	8	A1	GI. colon, sigmoid (GTEx)	EpiXcan	0.996794	colon_sigmoid	0.999981
3907	ENSG00000072786	STK10	-0.239715	-0.145033	0.810551	0.0144252	0.0126427	0.136411	0.401779	8	9	9	A1	GI. colon, sigmoid (GTEx)	EpiXcan	0.996794	colon_sigmoid	0.999981
3908	ENSG00000183397	C19orf71	-0.239487	-0.423149	0.810728	0.00330679	0.0534351	0.00215875	0.009685	3	8	8	A1	GI. colon, sigmoid (GTEx)	EpiXcan	0.996794	colon_sigmoid	0.999981
3909	ENSG00000129946	SHC2	0.238653	0.0723847	0.811375	0.150821	0.248568	6.89314e-13	1.24298e-11	35	49	49	A1	GI. colon, sigmoid (GTEx)	EpiXcan	0.996794	colon_sigmoid	0.999981
3910	ENSG00000064726	BTBD1	-0.238013	-0.176484	0.811871	0.0464131	0.0583452	0.00136626	0.00637238	19	23	23	A1	GI. colon, sigmoid (GTEx)	EpiXcan	0.996794	colon_sigmoid	0.999981
3911	ENSG00000135976	ANKRD36	0.237946	0.121912	0.811923	0.0488947	0.0748571	0.000207892	0.00113161	17	17	17	A1	GI. colon, sigmoid (GTEx)	EpiXcan	0.996794	colon_sigmoid	0.999981
3912	ENSG00000268895	A1BG-AS1	-0.237905	-0.0502941	0.811955	0.0988086	0.149884	5.81264e-08	5.67452e-07	42	59	59	A1	GI. colon, sigmoid (GTEx)	EpiXcan	0.996794	colon_sigmoid	0.999981
3913	ENSG00000196196	HRCT1	0.237783	0.0751796	0.812049	0.127426	0.184674	6.85173e-10	8.76709e-09	61	72	72	A1	GI. colon, sigmoid (GTEx)	EpiXcan	0.996794	colon_sigmoid	0.999981
3914	ENSG00000170089	AC106795.1	-0.237499	-0.138568	0.81227	0.0520308	0.278171	1.06959e-14	2.302e-13	15	22	22	A1	GI. colon, sigmoid (GTEx)	EpiXcan	0.996794	colon_sigmoid	0.999981
3915	ENSG00000168502	MTCL1	0.237363	0.3831	0.812375	0.00470291	0.0241053	0.0380055	0.13413	3	4	4	A1	GI. colon, sigmoid (GTEx)	EpiXcan	0.996794	colon_sigmoid	0.999981
3916	ENSG00000126216	TUBGCP3	0.236529	0.243752	0.813022	0.0208363	0.019324	0.0692543	0.227154	11	17	17	A1	GI. colon, sigmoid (GTEx)	EpiXcan	0.996794	colon_sigmoid	0.999981
3917	ENSG00000105755	ETHE1	0.236483	0.0366955	0.813058	0.0653578	0.0313317	0.015746	0.0606756	14	17	17	A1	GI. colon, sigmoid (GTEx)	EpiXcan	0.996794	colon_sigmoid	0.999981
3918	ENSG00000069869	NEDD4	0.235913	354.178	0.8135	4.54383e-09	0.0110159	0.17439	0.488382	1	4	4	A1	GI. colon, sigmoid (GTEx)	EpiXcan	0.996794	colon_sigmoid	0.999981
3919	ENSG00000160172	FAM86C2P	-0.235685	-0.0623376	0.813677	0.0731455	0.182255	2.91737e-09	3.41481e-08	14	18	18	A1	GI. colon, sigmoid (GTEx)	EpiXcan	0.996794	colon_sigmoid	0.999981
3920	ENSG00000183255	PTTG1IP	0.23543	0.0659795	0.813875	0.445814	0.317948	1.69412e-16	4.31568e-15	144	201	201	A1	GI. colon, sigmoid (GTEx)	EpiXcan	0.996794	colon_sigmoid	0.999981
3921	ENSG00000119888	EPCAM	0.235139	0.0607473	0.814101	0.123762	0.0698363	0.00043301	0.0022215	44	54	54	A1	GI. colon, sigmoid (GTEx)	EpiXcan	0.996794	colon_sigmoid	0.999981
3922	ENSG00000213694	S1PR3	0.234878	0.121283	0.814304	0.0662139	0.0701944	0.000362515	0.00188398	38	47	47	A1	GI. colon, sigmoid (GTEx)	EpiXcan	0.996794	colon_sigmoid	0.999981
3923	ENSG00000198832	SELENOM	-0.234477	-0.297077	0.814615	0.0839375	0.117102	3.48819e-06	2.58998e-05	39	47	47	A1	GI. colon, sigmoid (GTEx)	EpiXcan	0.996794	colon_sigmoid	0.999981
3924	ENSG00000176222	ZNF404	-0.234435	-0.15701	0.814647	0.0256692	0.13776	4.6653e-07	3.993e-06	20	25	25	A1	GI. colon, sigmoid (GTEx)	EpiXcan	0.996794	colon_sigmoid	0.999981
3925	ENSG00000133398	MED10	0.234197	0.201231	0.814832	0.0456707	0.0406872	0.00772631	0.0316068	38	46	46	A1	GI. colon, sigmoid (GTEx)	EpiXcan	0.996794	colon_sigmoid	0.999981
3926	ENSG00000105254	TBCB	0.234091	0.396903	0.814915	0.00593567	0.0691494	0.000557322	0.00280987	17	22	22	A1	GI. colon, sigmoid (GTEx)	EpiXcan	0.996794	colon_sigmoid	0.999981
3927	ENSG00000139496	NUP58	0.233938	0.195902	0.815033	0.0464621	0.0142508	0.122736	0.368313	34	41	41	A1	GI. colon, sigmoid (GTEx)	EpiXcan	0.996794	colon_sigmoid	0.999981
3928	ENSG00000136457	CHAD	0.233883	0.198257	0.815076	0.0172096	0.011781	0.160944	0.457668	15	20	20	A1	GI. colon, sigmoid (GTEx)	EpiXcan	0.996794	colon_sigmoid	0.999981
3929	ENSG00000147852	VLDLR	0.233705	0.1234	0.815214	0.0414569	0.0492708	0.00322324	0.0140732	24	31	31	A1	GI. colon, sigmoid (GTEx)	EpiXcan	0.996794	colon_sigmoid	0.999981
3930	ENSG00000100151	PICK1	-0.233647	-0.190249	0.815259	0.013397	0.0841408	8.27907e-05	0.000486161	6	10	10	A1	GI. colon, sigmoid (GTEx)	EpiXcan	0.996794	colon_sigmoid	0.999981
3931	ENSG00000140199	SLC12A6	-0.233416	-0.103356	0.815438	0.0305544	0.0645123	0.000863393	0.00418003	40	51	51	A1	GI. colon, sigmoid (GTEx)	EpiXcan	0.996794	colon_sigmoid	0.999981
3932	ENSG00000127463	EMC1	-0.232826	-0.0590531	0.815896	0.129214	0.36322	1.10526e-19	3.71362e-18	8	10	10	A1	GI. colon, sigmoid (GTEx)	EpiXcan	0.996794	colon_sigmoid	0.999981
3933	ENSG00000180385	EMC3-AS1	-0.231763	-0.470597	0.816722	0.00344884	0.0119704	0.143107	0.417635	16	27	27	A1	GI. colon, sigmoid (GTEx)	EpiXcan	0.996794	colon_sigmoid	0.999981
3934	ENSG00000166166	TRMT61A	-0.23158	-0.0393142	0.816864	0.148534	0.0772396	0.000249351	0.00133652	62	80	80	A1	GI. colon, sigmoid (GTEx)	EpiXcan	0.996794	colon_sigmoid	0.999981
3935	ENSG00000188130	MAPK12	0.231421	0.0579566	0.816987	0.161698	0.239459	2.39809e-12	4.09752e-11	43	51	51	A1	GI. colon, sigmoid (GTEx)	EpiXcan	0.996794	colon_sigmoid	0.999981
3936	ENSG00000173327	MAP3K11	0.231382	0.289693	0.817018	0.00881783	0.244783	5.2855e-13	9.60508e-12	10	17	17	A1	GI. colon, sigmoid (GTEx)	EpiXcan	0.996794	colon_sigmoid	0.999981
3937	ENSG00000112308	C6orf62	-0.230793	-0.0371093	0.817476	0.162651	0.132223	5.7237e-07	4.80208e-06	45	56	56	A1	GI. colon, sigmoid (GTEx)	EpiXcan	0.996794	colon_sigmoid	0.999981
3938	ENSG00000197782	ZNF780A	-0.230762	-0.106235	0.8175	0.060428	0.200447	4.26979e-10	5.60675e-09	4	4	4	A1	GI. colon, sigmoid (GTEx)	EpiXcan	0.996794	colon_sigmoid	0.999981
3939	ENSG00000245680	ZNF585B	0.230571	0.0523555	0.817648	0.148072	0.0748221	0.000221538	0.00119834	55	70	70	A1	GI. colon, sigmoid (GTEx)	EpiXcan	0.996794	colon_sigmoid	0.999981
3940	ENSG00000198799	LRIG2	-0.230509	-0.169736	0.817696	0.0266581	0.0167931	0.0916533	0.28838	34	42	42	A1	GI. colon, sigmoid (GTEx)	EpiXcan	0.996794	colon_sigmoid	0.999981
3941	ENSG00000261366	MANEA-AS1	0.230336	0.235157	0.81783	0.06377	0.0118561	0.154687	0.444911	51	67	67	A1	GI. colon, sigmoid (GTEx)	EpiXcan	0.996794	colon_sigmoid	0.999981
3942	ENSG00000162572	SCNN1D	-0.230215	-0.152363	0.817925	0.0366306	0.0957078	1.09275e-05	7.48318e-05	11	12	12	A1	GI. colon, sigmoid (GTEx)	EpiXcan	0.996794	colon_sigmoid	0.999981
3943	ENSG00000196345	ZKSCAN7	0.229638	0.200847	0.818373	0.0106177	0.0209171	0.0607018	0.202498	5	5	5	A1	GI. colon, sigmoid (GTEx)	EpiXcan	0.996794	colon_sigmoid	0.999981
3944	ENSG00000204396	VWA7	-0.229475	0.00776954	0.8185	0.0784351	0.0311471	0.0193825	0.0734962	44	55	55	A1	GI. colon, sigmoid (GTEx)	EpiXcan	0.996794	colon_sigmoid	0.999981
3945	ENSG00000196981	WDR5B	-0.229172	-0.108725	0.818735	0.0671812	0.183799	1.51479e-09	1.8591e-08	25	32	32	A1	GI. colon, sigmoid (GTEx)	EpiXcan	0.996794	colon_sigmoid	0.999981
3946	ENSG00000155465	SLC7A7	0.229162	0.15767	0.818743	0.0431199	0.0246642	0.0374608	0.132742	30	44	44	A1	GI. colon, sigmoid (GTEx)	EpiXcan	0.996794	colon_sigmoid	0.999981
3947	ENSG00000128944	KNSTRN	0.229131	0.0399289	0.818767	0.274347	0.47707	1.19547e-27	8.33322e-26	13	14	14	A1	GI. colon, sigmoid (GTEx)	EpiXcan	0.996794	colon_sigmoid	0.999981
3948	ENSG00000262903	AC027796.4	-0.228881	-0.487766	0.818961	0.00722546	0.0357971	0.00968152	0.0388898	9	16	16	A1	GI. colon, sigmoid (GTEx)	EpiXcan	0.996794	colon_sigmoid	0.999981
3949	ENSG00000273344	PAXIP1-AS1	0.228151	0.0845231	0.819529	0.088793	0.0631563	0.000598655	0.00299884	22	26	26	A1	GI. colon, sigmoid (GTEx)	EpiXcan	0.996794	colon_sigmoid	0.999981
3950	ENSG00000122674	CCZ1	-0.227446	-0.0775245	0.820077	0.173377	0.464925	4.67483e-27	3.08958e-25	46	67	67	A1	GI. colon, sigmoid (GTEx)	EpiXcan	0.996794	colon_sigmoid	0.999981
3951	ENSG00000050555	LAMC3	-0.227367	-0.101241	0.820138	0.115825	0.0359967	0.0119941	0.0474313	58	70	70	A1	GI. colon, sigmoid (GTEx)	EpiXcan	0.996794	colon_sigmoid	0.999981
3952	ENSG00000140382	HMG20A	-0.227333	-0.102911	0.820165	0.0270414	0.0414347	0.00583754	0.0244222	7	9	9	A1	GI. colon, sigmoid (GTEx)	EpiXcan	0.996794	colon_sigmoid	0.999981
3953	ENSG00000205560	CPT1B	0.226965	0.0639268	0.820451	0.103526	0.309885	2.29678e-17	6.42318e-16	15	16	16	A1	GI. colon, sigmoid (GTEx)	EpiXcan	0.996794	colon_sigmoid	0.999981
3954	ENSG00000148396	SEC16A	0.226854	0.163091	0.820537	0.078171	0.0682809	0.000419329	0.00215683	60	86	86	A1	GI. colon, sigmoid (GTEx)	EpiXcan	0.996794	colon_sigmoid	0.999981
3955	ENSG00000163431	LMOD1	-0.226722	-0.0465276	0.82064	0.0646151	0.0228704	0.0439353	0.152295	32	36	36	A1	GI. colon, sigmoid (GTEx)	EpiXcan	0.996794	colon_sigmoid	0.999981
3956	ENSG00000178033	FAM26E	0.226509	0.246383	0.820806	0.0176349	0.0524773	0.00262359	0.0116106	8	11	11	A1	GI. colon, sigmoid (GTEx)	EpiXcan	0.996794	colon_sigmoid	0.999981
3957	ENSG00000166402	TUB	-0.225944	-0.0621596	0.821245	0.127939	0.172553	1.0695e-08	1.15981e-07	47	52	52	A1	GI. colon, sigmoid (GTEx)	EpiXcan	0.996794	colon_sigmoid	0.999981
3958	ENSG00000087266	SH3BP2	-0.225763	-0.166072	0.821386	0.0398278	0.0550874	0.00180272	0.00819266	15	18	18	A1	GI. colon, sigmoid (GTEx)	EpiXcan	0.996794	colon_sigmoid	0.999981
3959	ENSG00000137944	KYAT3	-0.225637	-0.0583497	0.821484	0.149258	0.235126	2.69086e-12	4.56989e-11	27	29	29	A1	GI. colon, sigmoid (GTEx)	EpiXcan	0.996794	colon_sigmoid	0.999981
3960	ENSG00000089847	ANKRD24	-0.225477	-0.105342	0.821608	0.0692408	0.0922937	4.33199e-05	0.000266456	20	25	25	A1	GI. colon, sigmoid (GTEx)	EpiXcan	0.996794	colon_sigmoid	0.999981
3961	ENSG00000135677	GNS	0.225402	0.0647319	0.821667	0.0503837	0.179657	6.01436e-09	6.7848e-08	20	25	25	A1	GI. colon, sigmoid (GTEx)	EpiXcan	0.996794	colon_sigmoid	0.999981
3962	ENSG00000123427	EEF1AKMT3	-0.225262	-0.0187637	0.821775	0.232356	0.266162	1.43491e-13	2.78842e-12	75	91	91	A1	GI. colon, sigmoid (GTEx)	EpiXcan	0.996794	colon_sigmoid	0.999981
3963	ENSG00000196455	PIK3R4	-0.224869	-0.279064	0.822082	0.0083565	0.0116963	0.160584	0.456934	9	11	11	A1	GI. colon, sigmoid (GTEx)	EpiXcan	0.996794	colon_sigmoid	0.999981
3964	ENSG00000168904	LRRC28	-0.224775	-0.264736	0.822154	0.00818897	0.0283966	0.0273569	0.100629	5	6	6	A1	GI. colon, sigmoid (GTEx)	EpiXcan	0.996794	colon_sigmoid	0.999981
3965	ENSG00000206149	HERC2P9	-0.224719	-0.206238	0.822198	0.010661	0.107681	5.52119e-06	3.97724e-05	2	4	4	A1	GI. colon, sigmoid (GTEx)	EpiXcan	0.996794	colon_sigmoid	0.999981
3966	ENSG00000164855	TMEM184A	0.224643	0.23772	0.822257	0.0113924	0.0314518	0.0209317	0.0788796	21	27	27	A1	GI. colon, sigmoid (GTEx)	EpiXcan	0.996794	colon_sigmoid	0.999981
3967	ENSG00000181195	PENK	-0.224599	-0.0355412	0.822291	0.181023	0.034708	0.0150173	0.0581235	110	141	141	A1	GI. colon, sigmoid (GTEx)	EpiXcan	0.996794	colon_sigmoid	0.999981
3968	ENSG00000130363	RSPH3	-0.224534	0.0502582	0.822342	0.161588	0.0230615	0.0490999	0.167991	113	129	129	A1	GI. colon, sigmoid (GTEx)	EpiXcan	0.996794	colon_sigmoid	0.999981
3969	ENSG00000115041	KCNIP3	0.224476	0.179206	0.822387	0.0171487	0.0927031	3.36968e-05	0.000211526	8	10	10	A1	GI. colon, sigmoid (GTEx)	EpiXcan	0.996794	colon_sigmoid	0.999981
3970	ENSG00000140464	PML	-0.224403	-0.218829	0.822444	0.0118588	0.0808346	6.85965e-05	0.000408286	11	14	14	A1	GI. colon, sigmoid (GTEx)	EpiXcan	0.996794	colon_sigmoid	0.999981
3971	ENSG00000102984	ZNF821	-0.224361	-0.185567	0.822477	0.0169294	0.0179326	0.0800614	0.256691	10	11	11	A1	GI. colon, sigmoid (GTEx)	EpiXcan	0.996794	colon_sigmoid	0.999981
3972	ENSG00000256073	URB1-AS1	0.223978	0.0854004	0.822775	0.183328	0.0620257	0.000658378	0.00326995	87	106	106	A1	GI. colon, sigmoid (GTEx)	EpiXcan	0.996794	colon_sigmoid	0.999981
3973	ENSG00000183617	MRPL54	-0.223402	-0.118618	0.823223	0.0377323	0.385677	5.27398e-23	2.34583e-21	3	5	5	A1	GI. colon, sigmoid (GTEx)	EpiXcan	0.996794	colon_sigmoid	0.999981
3974	ENSG00000159885	ZNF222	0.222989	0.0758617	0.823544	0.0537415	0.102255	8.9773e-06	6.21755e-05	40	59	59	A1	GI. colon, sigmoid (GTEx)	EpiXcan	0.996794	colon_sigmoid	0.999981
3975	ENSG00000055732	MCOLN3	0.222983	0.246917	0.823549	0.0145361	0.022596	0.0493371	0.168641	3	3	3	A1	GI. colon, sigmoid (GTEx)	EpiXcan	0.996794	colon_sigmoid	0.999981
3976	ENSG00000141956	PRDM15	0.222955	0.067967	0.82357	0.13771	0.168098	1.44725e-09	1.78498e-08	20	24	24	A1	GI. colon, sigmoid (GTEx)	EpiXcan	0.996794	colon_sigmoid	0.999981
3977	ENSG00000177084	POLE	-0.22265	-0.558002	0.823808	0.00237709	0.0389888	0.0100375	0.0401471	7	12	12	A1	GI. colon, sigmoid (GTEx)	EpiXcan	0.996794	colon_sigmoid	0.999981
3978	ENSG00000115419	GLS	0.222213	0.0178901	0.824148	0.0739123	0.0155466	0.10144	0.314372	29	33	33	A1	GI. colon, sigmoid (GTEx)	EpiXcan	0.996794	colon_sigmoid	0.999981
3979	ENSG00000100239	PPP6R2	0.221845	0.331435	0.824435	0.00970346	0.0792696	0.000118181	0.000671467	9	13	13	A1	GI. colon, sigmoid (GTEx)	EpiXcan	0.996794	colon_sigmoid	0.999981
3980	ENSG00000196743	GM2A	0.221659	0.0618633	0.82458	0.234162	0.161971	3.71164e-08	3.74667e-07	54	68	68	A1	GI. colon, sigmoid (GTEx)	EpiXcan	0.996794	colon_sigmoid	0.999981
3981	ENSG00000119431	HDHD3	-0.221639	-0.0603813	0.824595	0.0740529	0.154323	5.22553e-08	5.14149e-07	6	9	9	A1	GI. colon, sigmoid (GTEx)	EpiXcan	0.996794	colon_sigmoid	0.999981
3982	ENSG00000174171	AC020659.1	-0.221412	-0.155746	0.824772	0.0295256	0.0621666	0.000929123	0.00446738	19	24	24	A1	GI. colon, sigmoid (GTEx)	EpiXcan	0.996794	colon_sigmoid	0.999981
3983	ENSG00000106404	CLDN15	0.221004	0.0912348	0.82509	0.0814348	0.0925026	2.58006e-05	0.000165822	59	70	70	A1	GI. colon, sigmoid (GTEx)	EpiXcan	0.996794	colon_sigmoid	0.999981
3984	ENSG00000099338	CATSPERG	0.220508	0.116289	0.825475	0.0616446	0.14034	2.31403e-07	2.06772e-06	16	20	20	A1	GI. colon, sigmoid (GTEx)	EpiXcan	0.996794	colon_sigmoid	0.999981
3985	ENSG00000160695	VPS11	0.220454	0.329891	0.825518	0.0188512	0.0243734	0.0407403	0.142632	11	13	13	A1	GI. colon, sigmoid (GTEx)	EpiXcan	0.996794	colon_sigmoid	0.999981
3986	ENSG00000177082	WDR73	0.220384	0.075261	0.825572	0.0922112	0.364397	3.81559e-20	1.32327e-18	11	17	17	A1	GI. colon, sigmoid (GTEx)	EpiXcan	0.996794	colon_sigmoid	0.999981
3987	ENSG00000214944	ARHGEF28	0.220207	0.137289	0.82571	0.031807	0.116649	1.6837e-06	1.30622e-05	10	14	14	A1	GI. colon, sigmoid (GTEx)	EpiXcan	0.996794	colon_sigmoid	0.999981
3988	ENSG00000116774	OLFML3	-0.220089	-0.498321	0.825802	0.00484992	0.158909	3.12329e-08	3.19653e-07	3	6	6	A1	GI. colon, sigmoid (GTEx)	EpiXcan	0.996794	colon_sigmoid	0.999981
3989	ENSG00000163884	KLF15	-0.219858	-0.291027	0.825982	0.0324344	0.0120158	0.150343	0.43468	11	12	12	A1	GI. colon, sigmoid (GTEx)	EpiXcan	0.996794	colon_sigmoid	0.999981
3990	ENSG00000168116	KIAA1586	-0.219767	-0.15318	0.826053	0.0580611	0.0794284	0.000135898	0.000762234	33	46	46	A1	GI. colon, sigmoid (GTEx)	EpiXcan	0.996794	colon_sigmoid	0.999981
3991	ENSG00000107614	TRDMT1	-0.21975	-0.129089	0.826066	0.0298609	0.0550896	0.00154638	0.00712941	11	13	13	A1	GI. colon, sigmoid (GTEx)	EpiXcan	0.996794	colon_sigmoid	0.999981
3992	ENSG00000159445	THEM4	-0.219513	-0.139531	0.82625	0.0288081	0.103627	1.32362e-05	8.98509e-05	5	6	6	A1	GI. colon, sigmoid (GTEx)	EpiXcan	0.996794	colon_sigmoid	0.999981
3993	ENSG00000198542	ITGBL1	0.219478	0.43033	0.826278	0.00332331	0.0125794	0.147713	0.428135	8	8	8	A1	GI. colon, sigmoid (GTEx)	EpiXcan	0.996794	colon_sigmoid	0.999981
3994	ENSG00000163541	SUCLG1	-0.219418	-0.165384	0.826324	0.0197342	0.0186434	0.0711711	0.232497	10	12	12	A1	GI. colon, sigmoid (GTEx)	EpiXcan	0.996794	colon_sigmoid	0.999981
3995	ENSG00000241697	TMEFF1	-0.219366	-0.369452	0.826365	0.0149339	0.0629164	0.000787535	0.00384465	4	4	4	A1	GI. colon, sigmoid (GTEx)	EpiXcan	0.996794	colon_sigmoid	0.999981
3996	ENSG00000118965	WDR35	0.219331	0.323763	0.826393	0.00415093	0.0126087	0.143354	0.418271	6	6	6	A1	GI. colon, sigmoid (GTEx)	EpiXcan	0.996794	colon_sigmoid	0.999981
3997	ENSG00000185070	FLRT2	-0.21897	-0.109475	0.826673	0.0561148	0.111759	5.71919e-06	4.1051e-05	26	30	30	A1	GI. colon, sigmoid (GTEx)	EpiXcan	0.996794	colon_sigmoid	0.999981
3998	ENSG00000166928	MS4A14	0.218241	0.0262296	0.827241	0.224579	0.300074	2.13678e-15	4.95669e-14	28	31	31	A1	GI. colon, sigmoid (GTEx)	EpiXcan	0.996794	colon_sigmoid	0.999981
3999	ENSG00000167695	FAM57A	-0.21761	-0.0848588	0.827733	0.0465049	0.0997182	1.55246e-05	0.000104324	15	25	25	A1	GI. colon, sigmoid (GTEx)	EpiXcan	0.996794	colon_sigmoid	0.999981
4000	ENSG00000153786	ZDHHC7	0.217218	0.146114	0.828039	0.0655392	0.0551031	0.00207093	0.00930889	26	31	31	A1	GI. colon, sigmoid (GTEx)	EpiXcan	0.996794	colon_sigmoid	0.999981
4001	ENSG00000197498	RPF2	0.216419	0.203036	0.828661	0.00707815	0.0193382	0.0700864	0.229435	10	12	12	A1	GI. colon, sigmoid (GTEx)	EpiXcan	0.996794	colon_sigmoid	0.999981
4002	ENSG00000108786	HSD17B1	-0.216204	-0.0977652	0.828829	0.0499378	0.196019	1.62895e-10	2.23977e-09	13	22	22	A1	GI. colon, sigmoid (GTEx)	EpiXcan	0.996794	colon_sigmoid	0.999981
4003	ENSG00000159228	CBR1	0.216155	0.09001	0.828867	0.0500901	0.114488	3.84834e-06	2.83287e-05	14	17	17	A1	GI. colon, sigmoid (GTEx)	EpiXcan	0.996794	colon_sigmoid	0.999981
4004	ENSG00000258655	ARHGAP5-AS1	0.215126	0.123643	0.829669	0.0237153	0.0568664	0.00103969	0.00494808	11	17	17	A1	GI. colon, sigmoid (GTEx)	EpiXcan	0.996794	colon_sigmoid	0.999981
4005	ENSG00000174177	CTU2	0.214762	0.185836	0.829953	0.0430869	0.0530084	0.00217852	0.00977054	38	49	49	A1	GI. colon, sigmoid (GTEx)	EpiXcan	0.996794	colon_sigmoid	0.999981
4006	ENSG00000154917	RAB6B	0.214602	0.189315	0.830078	0.0345962	0.123519	2.16661e-06	1.6498e-05	25	29	29	A1	GI. colon, sigmoid (GTEx)	EpiXcan	0.996794	colon_sigmoid	0.999981
4007	ENSG00000183828	NUDT14	0.21436	0.219111	0.830267	0.0109851	0.0138366	0.123416	0.370037	6	11	11	A1	GI. colon, sigmoid (GTEx)	EpiXcan	0.996794	colon_sigmoid	0.999981
4008	ENSG00000160294	MCM3AP	-0.213893	-0.184355	0.83063	0.0337564	0.122352	1.67767e-06	1.30227e-05	16	20	20	A1	GI. colon, sigmoid (GTEx)	EpiXcan	0.996794	colon_sigmoid	0.999981
4009	ENSG00000246067	RAB30-AS1	-0.213816	-0.0759105	0.83069	0.118274	0.254771	1.16691e-13	2.28347e-12	12	21	21	A1	GI. colon, sigmoid (GTEx)	EpiXcan	0.996794	colon_sigmoid	0.999981
4010	ENSG00000179406	LINC00174	-0.213547	-0.1758	0.8309	0.0868428	0.142092	5.70779e-08	5.58073e-07	76	82	82	A1	GI. colon, sigmoid (GTEx)	EpiXcan	0.996794	colon_sigmoid	0.999981
4011	ENSG00000137310	TCF19	0.213025	0.0953392	0.831308	0.043891	0.0611881	0.000902531	0.00434997	17	20	20	A1	GI. colon, sigmoid (GTEx)	EpiXcan	0.996794	colon_sigmoid	0.999981
4012	ENSG00000143437	ARNT	0.212441	0.1593	0.831763	0.0506182	0.126077	1.01597e-06	8.1762e-06	32	44	44	A1	GI. colon, sigmoid (GTEx)	EpiXcan	0.996794	colon_sigmoid	0.999981
4013	ENSG00000128789	PSMG2	-0.212399	-0.383692	0.831796	0.017796	0.0623575	0.00097405	0.00465782	4	4	4	A1	GI. colon, sigmoid (GTEx)	EpiXcan	0.996794	colon_sigmoid	0.999981
4014	ENSG00000198150	AC135178.1	-0.211883	-0.0584884	0.832198	0.151517	0.296492	6.55951e-16	1.58185e-14	42	50	50	A1	GI. colon, sigmoid (GTEx)	EpiXcan	0.996794	colon_sigmoid	0.999981
4015	ENSG00000100197	CYP2D6	0.211457	-0.0379875	0.832531	0.0560007	0.346201	2.81938e-18	8.55029e-17	25	34	34	A1	GI. colon, sigmoid (GTEx)	EpiXcan	0.996794	colon_sigmoid	0.999981
4016	ENSG00000198794	SCAMP5	-0.211433	-0.0462955	0.832549	0.138696	0.236678	7.71261e-12	1.24263e-10	16	17	17	A1	GI. colon, sigmoid (GTEx)	EpiXcan	0.996794	colon_sigmoid	0.999981
4017	ENSG00000182923	CEP63	0.211267	0.039395	0.832679	0.140005	0.288229	6.26535e-15	1.37592e-13	34	46	46	A1	GI. colon, sigmoid (GTEx)	EpiXcan	0.996794	colon_sigmoid	0.999981
4018	ENSG00000166582	CENPV	-0.211101	-0.157803	0.832808	0.0222814	0.087828	8.58336e-05	0.000502496	14	18	18	A1	GI. colon, sigmoid (GTEx)	EpiXcan	0.996794	colon_sigmoid	0.999981
4019	ENSG00000182134	TDRKH	0.211097	0.0732528	0.832811	0.0896505	0.209043	2.03095e-10	2.77075e-09	14	16	16	A1	GI. colon, sigmoid (GTEx)	EpiXcan	0.996794	colon_sigmoid	0.999981
4020	ENSG00000118200	CAMSAP2	0.210802	0.0815574	0.833041	0.0241994	0.0179156	0.0768107	0.248028	23	31	31	A1	GI. colon, sigmoid (GTEx)	EpiXcan	0.996794	colon_sigmoid	0.999981
4021	ENSG00000103202	NME4	0.209867	0.0467004	0.833771	0.178629	0.349401	1.422e-18	4.43735e-17	21	27	27	A1	GI. colon, sigmoid (GTEx)	EpiXcan	0.996794	colon_sigmoid	0.999981
4022	ENSG00000156219	ART3	-0.209862	-0.0541639	0.833775	0.144441	0.368587	4.03896e-20	1.39728e-18	32	44	44	A1	GI. colon, sigmoid (GTEx)	EpiXcan	0.996794	colon_sigmoid	0.999981
4023	ENSG00000117016	RIMS3	0.209847	0.0749132	0.833787	0.0469768	0.0199155	0.0655902	0.216486	21	26	26	A1	GI. colon, sigmoid (GTEx)	EpiXcan	0.996794	colon_sigmoid	0.999981
4024	ENSG00000258366	RTEL1	-0.209666	-0.142517	0.833928	0.0117908	0.077909	0.000192799	0.00105396	16	24	24	A1	GI. colon, sigmoid (GTEx)	EpiXcan	0.996794	colon_sigmoid	0.999981
4025	ENSG00000161509	GRIN2C	0.209474	0.0434396	0.834079	0.261775	0.364935	1.12707e-19	3.77785e-18	26	32	32	A1	GI. colon, sigmoid (GTEx)	EpiXcan	0.996794	colon_sigmoid	0.999981
4026	ENSG00000182512	GLRX5	0.209299	0.288644	0.834215	0.070915	0.177739	5.5367e-09	6.28644e-08	17	21	21	A1	GI. colon, sigmoid (GTEx)	EpiXcan	0.996794	colon_sigmoid	0.999981
4027	ENSG00000089351	GRAMD1A	-0.209049	-0.220081	0.83441	0.00768968	0.0133032	0.129302	0.384966	4	5	5	A1	GI. colon, sigmoid (GTEx)	EpiXcan	0.996794	colon_sigmoid	0.999981
4028	ENSG00000074706	IPCEF1	0.208945	0.471681	0.834491	0.0112234	0.0816728	0.000147588	0.000822536	5	12	12	A1	GI. colon, sigmoid (GTEx)	EpiXcan	0.996794	colon_sigmoid	0.999981
4029	ENSG00000114423	CBLB	-0.208678	-0.863432	0.8347	0.000698446	0.0176718	0.0834369	0.266538	1	3	3	A1	GI. colon, sigmoid (GTEx)	EpiXcan	0.996794	colon_sigmoid	0.999981
4030	ENSG00000147457	CHMP7	0.208243	0.320987	0.83504	0.0191338	0.0227971	0.0456283	0.157493	7	10	10	A1	GI. colon, sigmoid (GTEx)	EpiXcan	0.996794	colon_sigmoid	0.999981
4031	ENSG00000187630	DHRS4L2	0.208147	0.0408589	0.835114	0.0983375	0.174027	5.15325e-09	5.88925e-08	34	42	42	A1	GI. colon, sigmoid (GTEx)	EpiXcan	0.996794	colon_sigmoid	0.999981
4032	ENSG00000080298	RFX3	0.207754	0.156586	0.835421	0.0706598	0.100514	2.11319e-05	0.000138161	34	47	47	A1	GI. colon, sigmoid (GTEx)	EpiXcan	0.996794	colon_sigmoid	0.999981
4033	ENSG00000133740	E2F5	0.207272	0.127553	0.835798	0.0502451	0.0181785	0.0758256	0.245413	53	59	59	A1	GI. colon, sigmoid (GTEx)	EpiXcan	0.996794	colon_sigmoid	0.999981
4034	ENSG00000237541	HLA-DQA2	-0.20709	-0.0821308	0.835939	0.103137	0.669506	1.53652e-49	1.19601e-46	21	38	38	A1	GI. colon, sigmoid (GTEx)	EpiXcan	0.996794	colon_sigmoid	0.999981
4035	ENSG00000260274	AC068338.2	-0.206804	-0.0942576	0.836163	0.0675579	0.229772	2.14197e-11	3.28514e-10	14	17	17	A1	GI. colon, sigmoid (GTEx)	EpiXcan	0.996794	colon_sigmoid	0.999981
4036	ENSG00000147408	CSGALNACT1	-0.206518	-0.136959	0.836386	0.101952	0.186415	2.16578e-09	2.6047e-08	19	28	28	A1	GI. colon, sigmoid (GTEx)	EpiXcan	0.996794	colon_sigmoid	0.999981
4037	ENSG00000122965	RBM19	-0.206464	-0.0558939	0.836429	0.0664749	0.146208	1.73418e-07	1.59016e-06	7	9	9	A1	GI. colon, sigmoid (GTEx)	EpiXcan	0.996794	colon_sigmoid	0.999981
4038	ENSG00000104723	TUSC3	0.206457	0.114258	0.836434	0.0302144	0.0900076	4.37055e-05	0.000268578	11	15	15	A1	GI. colon, sigmoid (GTEx)	EpiXcan	0.996794	colon_sigmoid	0.999981
4039	ENSG00000113838	TBCCD1	-0.206372	-0.303063	0.8365	0.00881187	0.0551084	0.00162281	0.00745483	1	1	1	A1	GI. colon, sigmoid (GTEx)	EpiXcan	0.996794	colon_sigmoid	0.999981
4040	ENSG00000104870	FCGRT	0.205607	0.0757506	0.837098	0.0495216	0.0653712	0.000457374	0.00233453	16	18	18	A1	GI. colon, sigmoid (GTEx)	EpiXcan	0.996794	colon_sigmoid	0.999981
4041	ENSG00000149547	EI24	0.205419	0.0186312	0.837244	0.0386225	0.0737024	0.00027698	0.00146888	20	23	23	A1	GI. colon, sigmoid (GTEx)	EpiXcan	0.996794	colon_sigmoid	0.999981
4042	ENSG00000235954	TTC28-AS1	-0.204945	-0.196297	0.837615	0.0123174	0.0568075	0.00166714	0.0076409	6	7	7	A1	GI. colon, sigmoid (GTEx)	EpiXcan	0.996794	colon_sigmoid	0.999981
4043	ENSG00000267106	ZNF561-AS1	-0.204852	-0.191748	0.837688	0.0126325	0.0402165	0.00740355	0.0304286	11	13	13	A1	GI. colon, sigmoid (GTEx)	EpiXcan	0.996794	colon_sigmoid	0.999981
4044	ENSG00000130396	AFDN	-0.20447	-0.110053	0.837987	0.0434417	0.0820334	0.00012146	0.000688419	16	18	18	A1	GI. colon, sigmoid (GTEx)	EpiXcan	0.996794	colon_sigmoid	0.999981
4045	ENSG00000122958	VPS26A	-0.20435	-0.283495	0.83808	0.00841072	0.0628303	0.000892544	0.00430925	11	13	13	A1	GI. colon, sigmoid (GTEx)	EpiXcan	0.996794	colon_sigmoid	0.999981
4046	ENSG00000198056	PRIM1	-0.203681	-0.304535	0.838603	0.0290199	0.095913	3.96399e-05	0.000245282	11	17	17	A1	GI. colon, sigmoid (GTEx)	EpiXcan	0.996794	colon_sigmoid	0.999981
4047	ENSG00000223496	EXOSC6	0.203519	0.0384336	0.83873	0.311731	0.429535	3.53477e-24	1.77511e-22	27	37	37	A1	GI. colon, sigmoid (GTEx)	EpiXcan	0.996794	colon_sigmoid	0.999981
4048	ENSG00000133983	COX16	0.203208	0.0863084	0.838972	0.0426997	0.118053	1.77092e-06	1.37085e-05	36	41	41	A1	GI. colon, sigmoid (GTEx)	EpiXcan	0.996794	colon_sigmoid	0.999981
4049	ENSG00000175334	BANF1	-0.202898	-0.0785805	0.839215	0.0358489	0.0955286	2.49394e-05	0.000160713	13	21	21	A1	GI. colon, sigmoid (GTEx)	EpiXcan	0.996794	colon_sigmoid	0.999981
4050	ENSG00000090487	SPG21	-0.202848	-0.0928886	0.839254	0.0762074	0.136813	3.99372e-07	3.4588e-06	27	38	38	A1	GI. colon, sigmoid (GTEx)	EpiXcan	0.996794	colon_sigmoid	0.999981
4051	ENSG00000227124	ZNF717	0.202666	0.0194634	0.839396	0.2636	0.519761	1.27794e-31	1.19368e-29	14	27	27	A1	GI. colon, sigmoid (GTEx)	EpiXcan	0.996794	colon_sigmoid	0.999981
4052	ENSG00000144199	FAHD2B	-0.202365	-0.0558934	0.839631	0.0869068	0.176307	9.42411e-09	1.02836e-07	17	24	24	A1	GI. colon, sigmoid (GTEx)	EpiXcan	0.996794	colon_sigmoid	0.999981
4053	ENSG00000197951	ZNF71	-0.202106	-0.080811	0.839834	0.10129	0.0208798	0.0611298	0.203635	43	60	60	A1	GI. colon, sigmoid (GTEx)	EpiXcan	0.996794	colon_sigmoid	0.999981
4054	ENSG00000164124	TMEM144	-0.201886	-0.0344069	0.840006	0.269016	0.336773	2.33528e-18	7.14403e-17	51	66	66	A1	GI. colon, sigmoid (GTEx)	EpiXcan	0.996794	colon_sigmoid	0.999981
4055	ENSG00000143341	HMCN1	-0.201602	-0.260779	0.840228	0.013923	0.0427634	0.00588315	0.0245763	7	7	7	A1	GI. colon, sigmoid (GTEx)	EpiXcan	0.996794	colon_sigmoid	0.999981
4056	ENSG00000164241	C5orf63	0.201154	0.0722883	0.840578	0.0768487	0.24552	2.46415e-12	4.20527e-11	4	6	6	A1	GI. colon, sigmoid (GTEx)	EpiXcan	0.996794	colon_sigmoid	0.999981
4057	ENSG00000145908	ZNF300	-0.200831	-0.0977959	0.84083	0.0313235	0.134167	4.26049e-07	3.68026e-06	3	3	3	A1	GI. colon, sigmoid (GTEx)	EpiXcan	0.996794	colon_sigmoid	0.999981
4058	ENSG00000141458	NPC1	-0.200656	-0.268556	0.840967	0.00629074	0.0797187	0.000199354	0.00108725	7	10	10	A1	GI. colon, sigmoid (GTEx)	EpiXcan	0.996794	colon_sigmoid	0.999981
4059	ENSG00000172661	WASHC2C	-0.200238	-0.160638	0.841294	0.114164	0.102573	1.40572e-05	9.49639e-05	57	66	66	A1	GI. colon, sigmoid (GTEx)	EpiXcan	0.996794	colon_sigmoid	0.999981
4060	ENSG00000151366	NDUFC2	-0.200206	-0.357017	0.84132	0.014627	0.0326391	0.0167571	0.0642188	8	11	11	A1	GI. colon, sigmoid (GTEx)	EpiXcan	0.996794	colon_sigmoid	0.999981
4061	ENSG00000139613	SMARCC2	-0.20007	-0.196637	0.841426	0.0603259	0.0725251	0.000393412	0.00203098	31	44	44	A1	GI. colon, sigmoid (GTEx)	EpiXcan	0.996794	colon_sigmoid	0.999981
4062	ENSG00000169967	MAP3K2	0.199928	0.129182	0.841537	0.0440765	0.0224539	0.0481192	0.165002	21	23	23	A1	GI. colon, sigmoid (GTEx)	EpiXcan	0.996794	colon_sigmoid	0.999981
4063	ENSG00000148384	INPP5E	-0.199841	-0.139883	0.841605	0.0600624	0.0648763	0.000573725	0.0028822	29	44	44	A1	GI. colon, sigmoid (GTEx)	EpiXcan	0.996794	colon_sigmoid	0.999981
4064	ENSG00000171444	MCC	-0.199746	-0.204909	0.841679	0.0578132	0.14217	3.17994e-07	2.78464e-06	24	26	26	A1	GI. colon, sigmoid (GTEx)	EpiXcan	0.996794	colon_sigmoid	0.999981
4065	ENSG00000180616	SSTR2	0.19895	0.270214	0.842302	0.00577812	0.0172074	0.0821429	0.262823	4	6	6	A1	GI. colon, sigmoid (GTEx)	EpiXcan	0.996794	colon_sigmoid	0.999981
4066	ENSG00000258727	AL135999.1	0.198758	0.203966	0.842452	0.0172879	0.107361	7.94931e-06	5.54947e-05	3	3	3	A1	GI. colon, sigmoid (GTEx)	EpiXcan	0.996794	colon_sigmoid	0.999981
4067	ENSG00000136518	ACTL6A	-0.19848	-0.123366	0.842669	0.030141	0.133061	5.6087e-07	4.72825e-06	6	7	7	A1	GI. colon, sigmoid (GTEx)	EpiXcan	0.996794	colon_sigmoid	0.999981
4068	ENSG00000037749	MFAP3	-0.198152	-0.070033	0.842926	0.0572613	0.0463641	0.00426143	0.0182702	26	29	29	A1	GI. colon, sigmoid (GTEx)	EpiXcan	0.996794	colon_sigmoid	0.999981
4069	ENSG00000164978	NUDT2	0.19805	0.0417096	0.843006	0.294079	0.687423	1.11986e-54	1.83563e-51	20	26	26	A1	GI. colon, sigmoid (GTEx)	EpiXcan	0.996794	colon_sigmoid	0.999981
4070	ENSG00000171314	PGAM1	-0.198048	-0.131747	0.843008	0.0426853	0.0974071	2.66174e-05	0.000170602	20	22	22	A1	GI. colon, sigmoid (GTEx)	EpiXcan	0.996794	colon_sigmoid	0.999981
4071	ENSG00000138175	ARL3	0.197979	0.272038	0.843061	0.00514467	0.0255655	0.0313774	0.113746	4	5	5	A1	GI. colon, sigmoid (GTEx)	EpiXcan	0.996794	colon_sigmoid	0.999981
4072	ENSG00000183798	EMILIN3	-0.197914	-0.0513934	0.843112	0.166568	0.0905084	5.08171e-05	0.000308893	94	111	111	A1	GI. colon, sigmoid (GTEx)	EpiXcan	0.996794	colon_sigmoid	0.999981
4073	ENSG00000163866	SMIM12	-0.197527	-0.060217	0.843415	0.109421	0.297557	8.38044e-16	1.99691e-14	46	54	54	A1	GI. colon, sigmoid (GTEx)	EpiXcan	0.996794	colon_sigmoid	0.999981
4074	ENSG00000162385	MAGOH	-0.19712	-0.444326	0.843734	0.00236559	0.01388	0.12436	0.372403	7	10	10	A1	GI. colon, sigmoid (GTEx)	EpiXcan	0.996794	colon_sigmoid	0.999981
4075	ENSG00000131401	NAPSB	0.195972	0.110718	0.844632	0.0500336	0.0380889	0.0101497	0.0405504	39	52	52	A1	GI. colon, sigmoid (GTEx)	EpiXcan	0.996794	colon_sigmoid	0.999981
4076	ENSG00000176393	RNPEP	0.195885	0.0378437	0.844701	0.0749808	0.0803318	9.14907e-05	0.000532341	31	37	37	A1	GI. colon, sigmoid (GTEx)	EpiXcan	0.996794	colon_sigmoid	0.999981
4077	ENSG00000156136	DCK	0.195723	0.0845779	0.844827	0.0985927	0.171162	1.49251e-09	1.83757e-08	40	46	46	A1	GI. colon, sigmoid (GTEx)	EpiXcan	0.996794	colon_sigmoid	0.999981
4078	ENSG00000135314	KHDC1	-0.195402	-0.0507014	0.845078	0.237012	0.184985	2.81426e-09	3.31071e-08	78	96	96	A1	GI. colon, sigmoid (GTEx)	EpiXcan	0.996794	colon_sigmoid	0.999981
4079	ENSG00000110925	CSRNP2	0.195174	0.152075	0.845257	0.0342109	0.0497087	0.00270063	0.0119289	13	20	20	A1	GI. colon, sigmoid (GTEx)	EpiXcan	0.996794	colon_sigmoid	0.999981
4080	ENSG00000119285	HEATR1	-0.195142	-0.456763	0.845282	0.0285987	0.0579447	0.00130716	0.00611712	16	23	23	A1	GI. colon, sigmoid (GTEx)	EpiXcan	0.996794	colon_sigmoid	0.999981
4081	ENSG00000175548	ALG10B	0.194996	0.192496	0.845396	0.0215059	0.0106297	0.17384	0.487135	18	19	19	A1	GI. colon, sigmoid (GTEx)	EpiXcan	0.996794	colon_sigmoid	0.999981
4082	ENSG00000157191	NECAP2	-0.194652	-0.298161	0.845665	0.0039686	0.0375536	0.0105549	0.0420846	4	6	6	A1	GI. colon, sigmoid (GTEx)	EpiXcan	0.996794	colon_sigmoid	0.999981
4083	ENSG00000143486	EIF2D	0.194623	0.147216	0.845688	0.0275547	0.0714715	0.000357548	0.00186161	5	9	9	A1	GI. colon, sigmoid (GTEx)	EpiXcan	0.996794	colon_sigmoid	0.999981
4084	ENSG00000108091	CCDC6	0.194553	0.169087	0.845743	0.0346489	0.0546548	0.00168471	0.00771389	25	32	32	A1	GI. colon, sigmoid (GTEx)	EpiXcan	0.996794	colon_sigmoid	0.999981
4085	ENSG00000091947	TMEM101	0.193938	0.210821	0.846224	0.056714	0.10053	1.98591e-05	0.000130448	22	29	29	A1	GI. colon, sigmoid (GTEx)	EpiXcan	0.996794	colon_sigmoid	0.999981
4086	ENSG00000198892	SHISA4	-0.193667	-0.0718809	0.846437	0.0978174	0.168319	8.39992e-09	9.25246e-08	37	47	47	A1	GI. colon, sigmoid (GTEx)	EpiXcan	0.996794	colon_sigmoid	0.999981
4087	ENSG00000198417	MT1F	-0.1936	0.0657893	0.846489	0.0208369	0.0189326	0.0713184	0.232815	24	28	28	A1	GI. colon, sigmoid (GTEx)	EpiXcan	0.996794	colon_sigmoid	0.999981
4088	ENSG00000125384	PTGER2	0.193331	0.167767	0.8467	0.0130868	0.084523	7.38421e-05	0.000437649	1	1	1	A1	GI. colon, sigmoid (GTEx)	EpiXcan	0.996794	colon_sigmoid	0.999981
4089	ENSG00000237172	B3GNT9	-0.193003	-0.198088	0.846957	0.00861607	0.0543033	0.00157491	0.00725141	7	9	9	A1	GI. colon, sigmoid (GTEx)	EpiXcan	0.996794	colon_sigmoid	0.999981
4090	ENSG00000125505	MBOAT7	-0.192992	-0.0507595	0.846965	0.0946014	0.0470798	0.0034504	0.014981	61	75	75	A1	GI. colon, sigmoid (GTEx)	EpiXcan	0.996794	colon_sigmoid	0.999981
4091	ENSG00000125871	MGME1	0.192875	0.0607687	0.847057	0.0918518	0.275304	1.55645e-14	3.30416e-13	27	33	33	A1	GI. colon, sigmoid (GTEx)	EpiXcan	0.996794	colon_sigmoid	0.999981
4092	ENSG00000214530	STARD10	-0.192493	-0.113645	0.847356	0.0315261	0.124867	8.77394e-07	7.15968e-06	9	13	13	A1	GI. colon, sigmoid (GTEx)	EpiXcan	0.996794	colon_sigmoid	0.999981
4093	ENSG00000127948	POR	-0.192107	-0.0791359	0.847658	0.101912	0.123791	1.20884e-06	9.62331e-06	20	23	23	A1	GI. colon, sigmoid (GTEx)	EpiXcan	0.996794	colon_sigmoid	0.999981
4094	ENSG00000137404	NRM	0.191763	0.209147	0.847928	0.102608	0.0308893	0.0146794	0.0568787	63	77	77	A1	GI. colon, sigmoid (GTEx)	EpiXcan	0.996794	colon_sigmoid	0.999981
4095	ENSG00000135926	TMBIM1	-0.191539	-0.13607	0.848103	0.0421053	0.185284	2.2026e-09	2.64671e-08	17	21	21	A1	GI. colon, sigmoid (GTEx)	EpiXcan	0.996794	colon_sigmoid	0.999981
4096	ENSG00000105185	PDCD5	-0.191193	-0.0681953	0.848375	0.0871285	0.218382	1.28141e-11	2.00827e-10	5	11	11	A1	GI. colon, sigmoid (GTEx)	EpiXcan	0.996794	colon_sigmoid	0.999981
4097	ENSG00000111364	DDX55	0.190307	0.0868899	0.849069	0.0457338	0.147665	1.49206e-07	1.37625e-06	10	13	13	A1	GI. colon, sigmoid (GTEx)	EpiXcan	0.996794	colon_sigmoid	0.999981
4098	ENSG00000114450	GNB4	-0.190206	-0.18523	0.849148	0.0137515	0.0391751	0.00796512	0.0324983	12	12	12	A1	GI. colon, sigmoid (GTEx)	EpiXcan	0.996794	colon_sigmoid	0.999981
4099	ENSG00000165511	C10orf25	-0.1901	-0.245566	0.849231	0.00690681	0.0481792	0.00409162	0.0176014	3	5	5	A1	GI. colon, sigmoid (GTEx)	EpiXcan	0.996794	colon_sigmoid	0.999981
4100	ENSG00000122741	DCAF10	0.190078	0.0688612	0.849248	0.0164839	0.0289953	0.0234088	0.0874382	14	18	18	A1	GI. colon, sigmoid (GTEx)	EpiXcan	0.996794	colon_sigmoid	0.999981
4101	ENSG00000235098	ANKRD65	0.189793	0.0323141	0.849471	0.395957	0.483266	9.16361e-30	7.42146e-28	17	26	26	A1	GI. colon, sigmoid (GTEx)	EpiXcan	0.996794	colon_sigmoid	0.999981
4102	ENSG00000170390	DCLK2	-0.189577	-0.116734	0.84964	0.0357901	0.0908124	5.63514e-05	0.000340318	37	43	43	A1	GI. colon, sigmoid (GTEx)	EpiXcan	0.996794	colon_sigmoid	0.999981
4103	ENSG00000138131	LOXL4	0.189218	0.070221	0.849922	0.0740581	0.180107	2.36681e-09	2.82947e-08	13	15	15	A1	GI. colon, sigmoid (GTEx)	EpiXcan	0.996794	colon_sigmoid	0.999981
4104	ENSG00000219626	FAM228B	-0.188973	-0.0474179	0.850114	0.144363	0.306203	3.23642e-16	8.03998e-15	8	10	10	A1	GI. colon, sigmoid (GTEx)	EpiXcan	0.996794	colon_sigmoid	0.999981
4105	ENSG00000186184	POLR1D	-0.188334	-0.0210617	0.850615	0.167917	0.183518	2.88319e-09	3.37763e-08	40	54	54	A1	GI. colon, sigmoid (GTEx)	EpiXcan	0.996794	colon_sigmoid	0.999981
4106	ENSG00000114473	IQCG	-0.188018	-0.17533	0.850862	0.0138809	0.03252	0.018004	0.0687041	8	9	9	A1	GI. colon, sigmoid (GTEx)	EpiXcan	0.996794	colon_sigmoid	0.999981
4107	ENSG00000246859	STARD4-AS1	0.187843	0.432091	0.851	0.0019894	0.056891	0.00161645	0.00742804	1	2	2	A1	GI. colon, sigmoid (GTEx)	EpiXcan	0.996794	colon_sigmoid	0.999981
4108	ENSG00000164346	NSA2	0.187636	0.0205404	0.851162	0.519124	0.550477	5.44117e-36	7.7792e-34	82	97	97	A1	GI. colon, sigmoid (GTEx)	EpiXcan	0.996794	colon_sigmoid	0.999981
4109	ENSG00000164934	DCAF13	-0.187255	-0.0712715	0.851461	0.0467637	0.010922	0.15566	0.446999	41	47	47	A1	GI. colon, sigmoid (GTEx)	EpiXcan	0.996794	colon_sigmoid	0.999981
4110	ENSG00000161714	PLCD3	-0.187016	-0.0972741	0.851648	0.0340842	0.0377276	0.00953348	0.0383391	21	28	28	A1	GI. colon, sigmoid (GTEx)	EpiXcan	0.996794	colon_sigmoid	0.999981
4111	ENSG00000197111	PCBP2	0.186875	0.142298	0.851759	0.0214947	0.0103678	0.184823	0.510655	12	15	15	A1	GI. colon, sigmoid (GTEx)	EpiXcan	0.996794	colon_sigmoid	0.999981
4112	ENSG00000121691	CAT	0.18677	0.0298016	0.851841	0.0831879	0.141009	1.90678e-07	1.73143e-06	21	23	23	A1	GI. colon, sigmoid (GTEx)	EpiXcan	0.996794	colon_sigmoid	0.999981
4113	ENSG00000139629	GALNT6	0.186465	0.0795258	0.85208	0.079094	0.0330228	0.0140519	0.0547347	26	33	33	A1	GI. colon, sigmoid (GTEx)	EpiXcan	0.996794	colon_sigmoid	0.999981
4114	ENSG00000214548	MEG3	0.185792	0.0588273	0.852608	0.0696858	0.0994266	2.35815e-05	0.000152681	25	33	33	A1	GI. colon, sigmoid (GTEx)	EpiXcan	0.996794	colon_sigmoid	0.999981
4115	ENSG00000152760	TCTEX1D1	-0.185772	-0.0322751	0.852624	0.0279002	0.0856818	7.44314e-05	0.00044021	30	43	43	A1	GI. colon, sigmoid (GTEx)	EpiXcan	0.996794	colon_sigmoid	0.999981
4116	ENSG00000176476	SGF29	0.185756	0.177998	0.852636	0.0125446	0.0908878	3.88955e-05	0.00024127	3	4	4	A1	GI. colon, sigmoid (GTEx)	EpiXcan	0.996794	colon_sigmoid	0.999981
4117	ENSG00000182504	CEP97	-0.185716	-0.105077	0.852668	0.0441484	0.087603	6.81316e-05	0.000405691	45	64	64	A1	GI. colon, sigmoid (GTEx)	EpiXcan	0.996794	colon_sigmoid	0.999981
4118	ENSG00000130313	PGLS	-0.185672	-0.160678	0.852702	0.019063	0.0664646	0.000464899	0.00236948	3	3	3	A1	GI. colon, sigmoid (GTEx)	EpiXcan	0.996794	colon_sigmoid	0.999981
4119	ENSG00000176915	ANKLE2	-0.185368	-0.17666	0.85294	0.0128919	0.0767179	0.000222135	0.00120075	7	9	9	A1	GI. colon, sigmoid (GTEx)	EpiXcan	0.996794	colon_sigmoid	0.999981
4120	ENSG00000134262	AP4B1	0.185128	0.230367	0.853129	0.00623852	0.0702803	0.000477622	0.00242814	5	8	8	A1	GI. colon, sigmoid (GTEx)	EpiXcan	0.996794	colon_sigmoid	0.999981
4121	ENSG00000270504	AL391422.3	-0.184591	-0.371742	0.85355	0.0123777	0.0306687	0.0174766	0.0668297	5	6	6	A1	GI. colon, sigmoid (GTEx)	EpiXcan	0.996794	colon_sigmoid	0.999981
4122	ENSG00000239704	CDRT4	-0.184474	-0.238836	0.853641	0.0123978	0.074375	0.000195305	0.001066	7	10	10	A1	GI. colon, sigmoid (GTEx)	EpiXcan	0.996794	colon_sigmoid	0.999981
4123	ENSG00000107742	SPOCK2	0.184396	0.151576	0.853703	0.014729	0.0267832	0.0337783	0.121386	11	14	14	A1	GI. colon, sigmoid (GTEx)	EpiXcan	0.996794	colon_sigmoid	0.999981
4124	ENSG00000162623	TYW3	0.18362	0.0633181	0.854312	0.0675469	0.225839	2.80384e-11	4.20606e-10	8	10	10	A1	GI. colon, sigmoid (GTEx)	EpiXcan	0.996794	colon_sigmoid	0.999981
4125	ENSG00000212978	AC016747.1	-0.182907	-0.0537371	0.854871	0.408179	0.0559533	0.00190849	0.00862299	134	163	163	A1	GI. colon, sigmoid (GTEx)	EpiXcan	0.996794	colon_sigmoid	0.999981
4126	ENSG00000106853	PTGR1	-0.18288	-0.0699415	0.854892	0.104575	0.221673	2.70534e-11	4.07575e-10	38	49	49	A1	GI. colon, sigmoid (GTEx)	EpiXcan	0.996794	colon_sigmoid	0.999981
4127	ENSG00000138621	PPCDC	-0.182712	-0.0732563	0.855024	0.0726731	0.17474	5.51204e-09	6.2686e-08	11	14	14	A1	GI. colon, sigmoid (GTEx)	EpiXcan	0.996794	colon_sigmoid	0.999981
4128	ENSG00000156253	RWDD2B	-0.182711	-0.0966062	0.855025	0.0395941	0.127918	1.34754e-06	1.06369e-05	10	12	12	A1	GI. colon, sigmoid (GTEx)	EpiXcan	0.996794	colon_sigmoid	0.999981
4129	ENSG00000002822	MAD1L1	-0.182261	-0.0959068	0.855378	0.0124107	0.108319	1.02739e-05	7.06319e-05	15	20	20	A1	GI. colon, sigmoid (GTEx)	EpiXcan	0.996794	colon_sigmoid	0.999981
4130	ENSG00000010704	HFE	0.181292	0.0975538	0.856138	0.0124467	0.071408	0.000427678	0.00219736	9	12	12	A1	GI. colon, sigmoid (GTEx)	EpiXcan	0.996794	colon_sigmoid	0.999981
4131	ENSG00000183323	CCDC125	-0.181159	-0.0845315	0.856243	0.057523	0.153784	8.05191e-08	7.70596e-07	15	18	18	A1	GI. colon, sigmoid (GTEx)	EpiXcan	0.996794	colon_sigmoid	0.999981
4132	ENSG00000169136	ATF5	-0.180765	-0.0858091	0.856552	0.0381458	0.0125705	0.142187	0.415296	21	31	31	A1	GI. colon, sigmoid (GTEx)	EpiXcan	0.996794	colon_sigmoid	0.999981
4133	ENSG00000109576	AADAT	-0.180595	-0.04595	0.856685	0.160517	0.205802	1.19021e-10	1.6676e-09	50	56	56	A1	GI. colon, sigmoid (GTEx)	EpiXcan	0.996794	colon_sigmoid	0.999981
4134	ENSG00000153048	CARHSP1	-0.180364	-0.236709	0.856867	0.0244677	0.0336962	0.0147031	0.0569548	19	26	26	A1	GI. colon, sigmoid (GTEx)	EpiXcan	0.996794	colon_sigmoid	0.999981
4135	ENSG00000167778	SPRYD3	0.180183	-0.00651307	0.857009	0.0282497	0.055907	0.000327872	0.00171411	44	51	51	A1	GI. colon, sigmoid (GTEx)	EpiXcan	0.996794	colon_sigmoid	0.999981
4136	ENSG00000145777	TSLP	0.179681	0.0471764	0.857403	0.129377	0.16635	1.37632e-08	1.46979e-07	19	23	23	A1	GI. colon, sigmoid (GTEx)	EpiXcan	0.996794	colon_sigmoid	0.999981
4137	ENSG00000183160	TMEM119	-0.179161	0.0125219	0.857811	0.0511721	0.0665375	0.000660166	0.00327767	37	51	51	A1	GI. colon, sigmoid (GTEx)	EpiXcan	0.996794	colon_sigmoid	0.999981
4138	ENSG00000115020	PIKFYVE	-0.178851	-0.478969	0.858055	0.00664908	0.0282909	0.0237278	0.0884883	26	36	36	A1	GI. colon, sigmoid (GTEx)	EpiXcan	0.996794	colon_sigmoid	0.999981
4139	ENSG00000246089	AC016065.1	0.17868	0.144986	0.858189	0.0144961	0.0719021	0.000303025	0.00159552	8	10	10	A1	GI. colon, sigmoid (GTEx)	EpiXcan	0.996794	colon_sigmoid	0.999981
4140	ENSG00000269837	IPO5P1	-0.178526	-0.111461	0.85831	0.0520871	0.104656	7.87693e-06	5.50176e-05	17	23	23	A1	GI. colon, sigmoid (GTEx)	EpiXcan	0.996794	colon_sigmoid	0.999981
4141	ENSG00000125651	GTF2F1	0.178406	0.0872736	0.858404	0.0215772	0.111716	7.68737e-06	5.37732e-05	17	27	27	A1	GI. colon, sigmoid (GTEx)	EpiXcan	0.996794	colon_sigmoid	0.999981
4142	ENSG00000007341	ST7L	0.177542	0.0955185	0.859083	0.0469712	0.259848	7.69267e-14	1.54416e-12	17	21	21	A1	GI. colon, sigmoid (GTEx)	EpiXcan	0.996794	colon_sigmoid	0.999981
4143	ENSG00000127511	SIN3B	0.176062	0.01833	0.860245	0.0199201	0.0101299	0.190717	0.522411	21	23	23	A1	GI. colon, sigmoid (GTEx)	EpiXcan	0.996794	colon_sigmoid	0.999981
4144	ENSG00000141655	TNFRSF11A	0.17592	0.724652	0.860357	0.000893642	0.0113175	0.165972	0.469222	9	16	16	A1	GI. colon, sigmoid (GTEx)	EpiXcan	0.996794	colon_sigmoid	0.999981
4145	ENSG00000113068	PFDN1	0.17592	0.0393952	0.860357	0.148692	0.297706	3.40365e-15	7.72909e-14	35	39	39	A1	GI. colon, sigmoid (GTEx)	EpiXcan	0.996794	colon_sigmoid	0.999981
4146	ENSG00000140598	EFL1	-0.175526	-0.162252	0.860667	0.0219187	0.0120727	0.14101	0.412962	11	12	12	A1	GI. colon, sigmoid (GTEx)	EpiXcan	0.996794	colon_sigmoid	0.999981
4147	ENSG00000108352	RAPGEFL1	-0.175518	-0.104072	0.860672	0.100382	0.0929119	5.85535e-06	4.18829e-05	5	5	5	A1	GI. colon, sigmoid (GTEx)	EpiXcan	0.996794	colon_sigmoid	0.999981
4148	ENSG00000188825	LINC00910	0.1755	-0.102071	0.860687	0.0737323	0.035432	0.0136422	0.0532427	27	36	36	A1	GI. colon, sigmoid (GTEx)	EpiXcan	0.996794	colon_sigmoid	0.999981
4149	ENSG00000248049	UBA6-AS1	0.174758	0.0736044	0.86127	0.0559083	0.122925	5.42429e-07	4.58106e-06	26	32	32	A1	GI. colon, sigmoid (GTEx)	EpiXcan	0.996794	colon_sigmoid	0.999981
4150	ENSG00000136371	MTHFS	-0.174507	-0.0398725	0.861467	0.266422	0.450689	5.4396e-26	3.3873e-24	40	44	44	A1	GI. colon, sigmoid (GTEx)	EpiXcan	0.996794	colon_sigmoid	0.999981
4151	ENSG00000171853	TRAPPC12	-0.173564	-0.0814098	0.862208	0.0364402	0.0978661	2.85096e-05	0.000181733	17	23	23	A1	GI. colon, sigmoid (GTEx)	EpiXcan	0.996794	colon_sigmoid	0.999981
4152	ENSG00000214485	RPL7P1	-0.173549	-0.0959769	0.86222	0.0706901	0.0149407	0.113836	0.345829	47	55	55	A1	GI. colon, sigmoid (GTEx)	EpiXcan	0.996794	colon_sigmoid	0.999981
4153	ENSG00000126773	PCNX4	-0.173481	-0.193286	0.862274	0.0106285	0.0550902	0.00187542	0.00848998	4	5	5	A1	GI. colon, sigmoid (GTEx)	EpiXcan	0.996794	colon_sigmoid	0.999981
4154	ENSG00000232388	SMIM26	-0.173266	-0.111903	0.862442	0.0304964	0.0602888	0.00109872	0.00521304	9	13	13	A1	GI. colon, sigmoid (GTEx)	EpiXcan	0.996794	colon_sigmoid	0.999981
4155	ENSG00000145362	ANK2	-0.173033	-0.375	0.862625	0.00297769	0.0262704	0.034364	0.123202	2	3	3	A1	GI. colon, sigmoid (GTEx)	EpiXcan	0.996794	colon_sigmoid	0.999981
4156	ENSG00000184730	APOBR	-0.173006	-0.0915895	0.862647	0.00576516	0.0120498	0.153292	0.441851	3	4	4	A1	GI. colon, sigmoid (GTEx)	EpiXcan	0.996794	colon_sigmoid	0.999981
4157	ENSG00000183665	TRMT12	-0.172993	-0.380424	0.862657	0.00740009	0.0306627	0.0227849	0.0852443	5	7	7	A1	GI. colon, sigmoid (GTEx)	EpiXcan	0.996794	colon_sigmoid	0.999981
4158	ENSG00000168032	ENTPD3	-0.172281	0.0481167	0.863216	0.032821	0.0307491	0.0224903	0.0842544	14	16	16	A1	GI. colon, sigmoid (GTEx)	EpiXcan	0.996794	colon_sigmoid	0.999981
4159	ENSG00000128335	APOL2	0.172129	0.315595	0.863336	0.00428058	0.0196537	0.0645215	0.213462	3	3	3	A1	GI. colon, sigmoid (GTEx)	EpiXcan	0.996794	colon_sigmoid	0.999981
4160	ENSG00000111224	PARP11	0.171876	0.112249	0.863535	0.0319796	0.0241273	0.0428683	0.149113	20	28	28	A1	GI. colon, sigmoid (GTEx)	EpiXcan	0.996794	colon_sigmoid	0.999981
4161	ENSG00000172795	DCP2	0.171765	0.118961	0.863622	0.0238373	0.179501	2.58739e-09	3.067e-08	11	17	17	A1	GI. colon, sigmoid (GTEx)	EpiXcan	0.996794	colon_sigmoid	0.999981
4162	ENSG00000153551	CMTM7	-0.170407	-0.0501992	0.86469	0.0580148	0.0974966	2.34152e-05	0.000151744	24	29	29	A1	GI. colon, sigmoid (GTEx)	EpiXcan	0.996794	colon_sigmoid	0.999981
4163	ENSG00000075391	RASAL2	0.170048	0.0535657	0.864973	0.0271503	0.010503	0.179996	0.500388	21	27	27	A1	GI. colon, sigmoid (GTEx)	EpiXcan	0.996794	colon_sigmoid	0.999981
4164	ENSG00000099814	CEP170B	-0.16954	-0.105119	0.865372	0.0326292	0.157267	4.93724e-08	4.88184e-07	4	5	5	A1	GI. colon, sigmoid (GTEx)	EpiXcan	0.996794	colon_sigmoid	0.999981
4165	ENSG00000160307	S100B	-0.169391	-0.00937015	0.865489	0.0193124	0.0881361	7.21183e-05	0.000427975	27	41	41	A1	GI. colon, sigmoid (GTEx)	EpiXcan	0.996794	colon_sigmoid	0.999981
4166	ENSG00000204138	PHACTR4	0.169386	0.0485063	0.865493	0.135676	0.351264	8.87806e-20	2.99736e-18	67	82	82	A1	GI. colon, sigmoid (GTEx)	EpiXcan	0.996794	colon_sigmoid	0.999981
4167	ENSG00000138378	STAT4	-0.169087	-0.0908979	0.865728	0.0545669	0.0643916	0.000658328	0.00326995	15	16	16	A1	GI. colon, sigmoid (GTEx)	EpiXcan	0.996794	colon_sigmoid	0.999981
4168	ENSG00000106617	PRKAG2	0.16892	0.202228	0.865859	0.00757967	0.0123863	0.148366	0.429673	11	15	15	A1	GI. colon, sigmoid (GTEx)	EpiXcan	0.996794	colon_sigmoid	0.999981
4169	ENSG00000101104	PABPC1L	-0.168774	-0.0153331	0.865974	0.0887999	0.168874	1.94383e-08	2.04467e-07	44	53	53	A1	GI. colon, sigmoid (GTEx)	EpiXcan	0.996794	colon_sigmoid	0.999981
4170	ENSG00000022567	SLC45A4	-0.168557	-0.0986287	0.866145	0.033271	0.111925	7.02348e-06	4.96498e-05	13	15	15	A1	GI. colon, sigmoid (GTEx)	EpiXcan	0.996794	colon_sigmoid	0.999981
4171	ENSG00000242539	AC007620.2	-0.168386	-0.146799	0.866279	0.0197422	0.0273948	0.0282711	0.10372	14	16	16	A1	GI. colon, sigmoid (GTEx)	EpiXcan	0.996794	colon_sigmoid	0.999981
4172	ENSG00000100219	XBP1	0.167831	0.0486432	0.866717	0.0480661	0.0135456	0.132731	0.392742	18	20	20	A1	GI. colon, sigmoid (GTEx)	EpiXcan	0.996794	colon_sigmoid	0.999981
4173	ENSG00000101247	NDUFAF5	-0.167277	-0.0583794	0.867152	0.139807	0.244151	3.73153e-12	6.24641e-11	16	19	19	A1	GI. colon, sigmoid (GTEx)	EpiXcan	0.996794	colon_sigmoid	0.999981
4174	ENSG00000167377	ZNF23	0.166409	0.0544926	0.867835	0.0840405	0.155149	3.5568e-08	3.61118e-07	11	14	14	A1	GI. colon, sigmoid (GTEx)	EpiXcan	0.996794	colon_sigmoid	0.999981
4175	ENSG00000172403	SYNPO2	0.16557	0.075315	0.868495	0.0157936	0.0220411	0.0529278	0.179297	28	33	33	A1	GI. colon, sigmoid (GTEx)	EpiXcan	0.996794	colon_sigmoid	0.999981
4176	ENSG00000115109	EPB41L5	0.165163	0.0998591	0.868816	0.0377738	0.0917895	2.59567e-05	0.000166572	17	20	20	A1	GI. colon, sigmoid (GTEx)	EpiXcan	0.996794	colon_sigmoid	0.999981
4177	ENSG00000100592	DAAM1	-0.165013	-0.401579	0.868934	0.00820984	0.0412599	0.007566	0.0310053	26	34	34	A1	GI. colon, sigmoid (GTEx)	EpiXcan	0.996794	colon_sigmoid	0.999981
4178	ENSG00000041515	MYO16	-0.164898	-0.109021	0.869024	0.0402353	0.213428	6.73407e-11	9.7169e-10	14	18	18	A1	GI. colon, sigmoid (GTEx)	EpiXcan	0.996794	colon_sigmoid	0.999981
4179	ENSG00000103342	GSPT1	-0.164339	0.0310672	0.869464	0.0423324	0.0297247	0.0209424	0.0788986	25	32	32	A1	GI. colon, sigmoid (GTEx)	EpiXcan	0.996794	colon_sigmoid	0.999981
4180	ENSG00000215302	AC127502.1	0.164338	0.0461175	0.869465	0.20209	0.267483	2.71392e-14	5.60837e-13	36	42	42	A1	GI. colon, sigmoid (GTEx)	EpiXcan	0.996794	colon_sigmoid	0.999981
4181	ENSG00000143624	INTS3	0.163476	0.0557647	0.870144	0.0684027	0.100463	1.92952e-05	0.000126982	23	29	29	A1	GI. colon, sigmoid (GTEx)	EpiXcan	0.996794	colon_sigmoid	0.999981
4182	ENSG00000121417	ZNF211	0.162987	0.0713831	0.870528	0.0256046	0.145596	2.24084e-07	2.01001e-06	12	17	17	A1	GI. colon, sigmoid (GTEx)	EpiXcan	0.996794	colon_sigmoid	0.999981
4183	ENSG00000173320	STOX2	-0.161825	-0.0492159	0.871444	0.0465039	0.071446	0.000386936	0.00200198	16	21	21	A1	GI. colon, sigmoid (GTEx)	EpiXcan	0.996794	colon_sigmoid	0.999981
4184	ENSG00000253636	AC022893.1	0.161379	0.298807	0.871795	0.00706682	0.056922	0.00173506	0.00791081	11	13	13	A1	GI. colon, sigmoid (GTEx)	EpiXcan	0.996794	colon_sigmoid	0.999981
4185	ENSG00000184014	DENND5A	0.161337	0.280706	0.871828	0.0108185	0.0755738	0.000294037	0.00155345	13	20	20	A1	GI. colon, sigmoid (GTEx)	EpiXcan	0.996794	colon_sigmoid	0.999981
4186	ENSG00000128989	ARPP19	-0.161032	-0.0589547	0.872068	0.0614357	0.215473	2.20053e-11	3.3659e-10	12	15	15	A1	GI. colon, sigmoid (GTEx)	EpiXcan	0.996794	colon_sigmoid	0.999981
4187	ENSG00000183604	SMG1P5	0.160955	0.0520637	0.872129	0.0478836	0.0317251	0.018006	0.0687041	22	26	26	A1	GI. colon, sigmoid (GTEx)	EpiXcan	0.996794	colon_sigmoid	0.999981
4188	ENSG00000154358	OBSCN	-0.160832	-0.123829	0.872225	0.0325851	0.0840115	0.000116764	0.000664221	6	9	9	A1	GI. colon, sigmoid (GTEx)	EpiXcan	0.996794	colon_sigmoid	0.999981
4189	ENSG00000160323	ADAMTS13	0.160698	0.105545	0.872331	0.0205259	0.196706	3.74728e-10	4.95312e-09	9	16	16	A1	GI. colon, sigmoid (GTEx)	EpiXcan	0.996794	colon_sigmoid	0.999981
4190	ENSG00000161888	SPC24	0.160447	0.00603609	0.872529	0.134253	0.157033	4.97306e-08	4.91345e-07	56	62	62	A1	GI. colon, sigmoid (GTEx)	EpiXcan	0.996794	colon_sigmoid	0.999981
4191	ENSG00000158292	GPR153	-0.160391	-0.360215	0.872573	0.00435313	0.0473943	0.00342041	0.01486	8	11	11	A1	GI. colon, sigmoid (GTEx)	EpiXcan	0.996794	colon_sigmoid	0.999981
4192	ENSG00000237945	LINC00649	0.159843	0.038788	0.873005	0.106588	0.18367	3.42805e-09	3.98263e-08	16	21	21	A1	GI. colon, sigmoid (GTEx)	EpiXcan	0.996794	colon_sigmoid	0.999981
4193	ENSG00000187372	PCDHB13	0.159601	0.181124	0.873195	0.0145407	0.0138192	0.117605	0.355197	12	15	15	A1	GI. colon, sigmoid (GTEx)	EpiXcan	0.996794	colon_sigmoid	0.999981
4194	ENSG00000042317	SPATA7	0.159524	0.0708899	0.873256	0.0445933	0.0952907	2.40853e-05	0.000155583	17	21	21	A1	GI. colon, sigmoid (GTEx)	EpiXcan	0.996794	colon_sigmoid	0.999981
4195	ENSG00000085382	HACE1	0.159141	0.0901503	0.873558	0.0103297	0.0501766	0.00308884	0.0135158	17	20	20	A1	GI. colon, sigmoid (GTEx)	EpiXcan	0.996794	colon_sigmoid	0.999981
4196	ENSG00000104343	UBE2W	0.158997	0.0913706	0.873671	0.0444844	0.0286048	0.0263733	0.0973948	19	23	23	A1	GI. colon, sigmoid (GTEx)	EpiXcan	0.996794	colon_sigmoid	0.999981
4197	ENSG00000152078	TMEM56	-0.158869	-0.258772	0.873772	0.0131776	0.0341877	0.0138277	0.0539213	5	5	5	A1	GI. colon, sigmoid (GTEx)	EpiXcan	0.996794	colon_sigmoid	0.999981
4198	ENSG00000198586	TLK1	0.158863	0.0544165	0.873777	0.044707	0.0593786	0.000775565	0.00379945	15	18	18	A1	GI. colon, sigmoid (GTEx)	EpiXcan	0.996794	colon_sigmoid	0.999981
4199	ENSG00000136699	SMPD4	0.158845	0.423048	0.873791	0.00341621	0.0156171	0.105092	0.323828	5	7	7	A1	GI. colon, sigmoid (GTEx)	EpiXcan	0.996794	colon_sigmoid	0.999981
4200	ENSG00000084092	NOA1	-0.158769	-0.0536279	0.873851	0.0469197	0.0490936	0.00234175	0.0104455	21	23	23	A1	GI. colon, sigmoid (GTEx)	EpiXcan	0.996794	colon_sigmoid	0.999981
4201	ENSG00000120645	IQSEC3	-0.158761	-0.0599988	0.873857	0.0261874	0.105577	5.67016e-06	4.07408e-05	4	7	7	A1	GI. colon, sigmoid (GTEx)	EpiXcan	0.996794	colon_sigmoid	0.999981
4202	ENSG00000215154	AC141586.1	-0.158291	-0.0263003	0.874227	0.0828196	0.234022	3.60712e-12	6.04537e-11	15	24	24	A1	GI. colon, sigmoid (GTEx)	EpiXcan	0.996794	colon_sigmoid	0.999981
4203	ENSG00000103479	RBL2	0.158126	0.0447906	0.874357	0.160325	0.426073	3.12348e-24	1.58562e-22	16	22	22	A1	GI. colon, sigmoid (GTEx)	EpiXcan	0.996794	colon_sigmoid	0.999981
4204	ENSG00000100429	HDAC10	0.158071	-0.0681109	0.874401	0.053602	0.183987	2.84948e-09	3.34653e-08	15	22	22	A1	GI. colon, sigmoid (GTEx)	EpiXcan	0.996794	colon_sigmoid	0.999981
4205	ENSG00000104093	DMXL2	-0.158005	-0.224003	0.874453	0.00621957	0.0563272	0.00187444	0.0084883	8	14	14	A1	GI. colon, sigmoid (GTEx)	EpiXcan	0.996794	colon_sigmoid	0.999981
4206	ENSG00000231768	LINC01354	0.157921	0.0401975	0.874519	0.150825	0.147263	2.10305e-07	1.89735e-06	29	36	36	A1	GI. colon, sigmoid (GTEx)	EpiXcan	0.996794	colon_sigmoid	0.999981
4207	ENSG00000126254	RBM42	-0.157566	-0.107804	0.874799	0.0176336	0.0115699	0.160973	0.457668	9	17	17	A1	GI. colon, sigmoid (GTEx)	EpiXcan	0.996794	colon_sigmoid	0.999981
4208	ENSG00000104231	ZFAND1	0.157504	0.092436	0.874847	0.0261675	0.0835812	0.00011107	0.000633891	3	3	3	A1	GI. colon, sigmoid (GTEx)	EpiXcan	0.996794	colon_sigmoid	0.999981
4209	ENSG00000127947	PTPN12	-0.157369	-0.0774153	0.874954	0.0933595	0.140438	2.11556e-07	1.9074e-06	72	87	87	A1	GI. colon, sigmoid (GTEx)	EpiXcan	0.996794	colon_sigmoid	0.999981
4210	ENSG00000204959	ARHGEF34P	-0.156101	-0.0759348	0.875954	0.0567612	0.152101	2.14497e-08	2.24278e-07	7	10	10	A1	GI. colon, sigmoid (GTEx)	EpiXcan	0.996794	colon_sigmoid	0.999981
4211	ENSG00000179698	WDR97	-0.155976	-0.0447368	0.876052	0.100435	0.146499	5.81587e-08	5.67452e-07	43	54	54	A1	GI. colon, sigmoid (GTEx)	EpiXcan	0.996794	colon_sigmoid	0.999981
4212	ENSG00000247400	DNAJC3-AS1	0.155823	0.0929873	0.876172	0.0261729	0.0928697	4.29322e-05	0.000264406	17	21	21	A1	GI. colon, sigmoid (GTEx)	EpiXcan	0.996794	colon_sigmoid	0.999981
4213	ENSG00000114744	COMMD2	0.155474	0.0446048	0.876448	0.0696694	0.0869475	8.95078e-05	0.000522539	21	26	26	A1	GI. colon, sigmoid (GTEx)	EpiXcan	0.996794	colon_sigmoid	0.999981
4214	ENSG00000185324	CDK10	0.155411	0.0271782	0.876497	0.233267	0.464682	7.8313e-29	5.80552e-27	28	40	40	A1	GI. colon, sigmoid (GTEx)	EpiXcan	0.996794	colon_sigmoid	0.999981
4215	ENSG00000139537	CCDC65	-0.15528	-0.0246385	0.876601	0.111798	0.0738574	0.000295856	0.00156129	39	48	48	A1	GI. colon, sigmoid (GTEx)	EpiXcan	0.996794	colon_sigmoid	0.999981
4216	ENSG00000139899	CBLN3	0.155214	0.0444571	0.876652	0.210954	0.505577	2.40897e-31	2.14981e-29	88	107	107	A1	GI. colon, sigmoid (GTEx)	EpiXcan	0.996794	colon_sigmoid	0.999981
4217	ENSG00000008130	NADK	0.15512	0.360814	0.876727	0.0037476	0.019827	0.064871	0.214406	7	14	14	A1	GI. colon, sigmoid (GTEx)	EpiXcan	0.996794	colon_sigmoid	0.999981
4218	ENSG00000204316	MRPL38	0.154961	0.287107	0.876852	0.00754341	0.0161902	0.0976422	0.304244	6	11	11	A1	GI. colon, sigmoid (GTEx)	EpiXcan	0.996794	colon_sigmoid	0.999981
4219	ENSG00000234585	CCT6P3	-0.154893	-0.0317757	0.876906	0.463207	0.591429	5.00357e-40	9.87395e-38	21	21	21	A1	GI. colon, sigmoid (GTEx)	EpiXcan	0.996794	colon_sigmoid	0.999981
4220	ENSG00000169925	BRD3	0.154777	0.156007	0.876997	0.00839006	0.0130267	0.137619	0.40491	9	11	11	A1	GI. colon, sigmoid (GTEx)	EpiXcan	0.996794	colon_sigmoid	0.999981
4221	ENSG00000183495	EP400	0.154704	0.0587307	0.877054	0.012588	0.0218071	0.0522733	0.177595	6	9	9	A1	GI. colon, sigmoid (GTEx)	EpiXcan	0.996794	colon_sigmoid	0.999981
4222	ENSG00000182541	LIMK2	0.154617	0.0743811	0.877123	0.0449642	0.13531	2.59041e-07	2.29275e-06	15	19	19	A1	GI. colon, sigmoid (GTEx)	EpiXcan	0.996794	colon_sigmoid	0.999981
4223	ENSG00000143155	TIPRL	-0.154206	-0.174094	0.877447	0.0543561	0.116727	2.17491e-06	1.65522e-05	10	12	12	A1	GI. colon, sigmoid (GTEx)	EpiXcan	0.996794	colon_sigmoid	0.999981
4224	ENSG00000124370	MCEE	0.154185	-0.0581355	0.877464	0.0413235	0.0359549	0.0127455	0.0500776	28	34	34	A1	GI. colon, sigmoid (GTEx)	EpiXcan	0.996794	colon_sigmoid	0.999981
4225	ENSG00000070669	ASNS	-0.154174	-0.0788268	0.877473	0.0572226	0.116821	4.62435e-06	3.36679e-05	32	38	38	A1	GI. colon, sigmoid (GTEx)	EpiXcan	0.996794	colon_sigmoid	0.999981
4226	ENSG00000162994	CLHC1	0.154094	0.04094	0.877536	0.206502	0.556773	1.64514e-35	2.23787e-33	36	47	47	A1	GI. colon, sigmoid (GTEx)	EpiXcan	0.996794	colon_sigmoid	0.999981
4227	ENSG00000198039	ZNF273	0.154055	0.0770024	0.877567	0.0418987	0.175851	7.98143e-09	8.86116e-08	13	18	18	A1	GI. colon, sigmoid (GTEx)	EpiXcan	0.996794	colon_sigmoid	0.999981
4228	ENSG00000203880	PCMTD2	0.153847	0.0717964	0.87773	0.0693249	0.116517	4.66588e-06	3.39427e-05	17	26	26	A1	GI. colon, sigmoid (GTEx)	EpiXcan	0.996794	colon_sigmoid	0.999981
4229	ENSG00000123933	MXD4	-0.153822	-0.143562	0.87775	0.0317566	0.0154438	0.107007	0.328717	18	22	22	A1	GI. colon, sigmoid (GTEx)	EpiXcan	0.996794	colon_sigmoid	0.999981
4230	ENSG00000245060	LINC00847	0.153789	-0.0515992	0.877776	0.0206221	0.200963	4.27237e-11	6.30108e-10	16	23	23	A1	GI. colon, sigmoid (GTEx)	EpiXcan	0.996794	colon_sigmoid	0.999981
4231	ENSG00000168000	BSCL2	0.153691	0.19924	0.877853	0.00473473	0.251339	2.06101e-14	4.30356e-13	7	12	12	A1	GI. colon, sigmoid (GTEx)	EpiXcan	0.996794	colon_sigmoid	0.999981
4232	ENSG00000142102	PGGHG	-0.153223	-0.0441356	0.878223	0.129039	0.38185	8.93349e-21	3.24267e-19	12	16	16	A1	GI. colon, sigmoid (GTEx)	EpiXcan	0.996794	colon_sigmoid	0.999981
4233	ENSG00000198945	L3MBTL3	0.153082	0.0185225	0.878334	0.045592	0.120461	3.3223e-06	2.47337e-05	54	65	65	A1	GI. colon, sigmoid (GTEx)	EpiXcan	0.996794	colon_sigmoid	0.999981
4234	ENSG00000240053	LY6G5B	-0.153036	-0.0519992	0.87837	0.0581503	0.0888715	6.17721e-05	0.000370818	21	26	26	A1	GI. colon, sigmoid (GTEx)	EpiXcan	0.996794	colon_sigmoid	0.999981
4235	ENSG00000180992	MRPL14	0.152895	0.22854	0.878481	0.0044963	0.0461019	0.00491497	0.0208362	6	8	8	A1	GI. colon, sigmoid (GTEx)	EpiXcan	0.996794	colon_sigmoid	0.999981
4236	ENSG00000100815	TRIP11	-0.152036	-0.251998	0.879158	0.018062	0.029551	0.0211805	0.0796886	17	20	20	A1	GI. colon, sigmoid (GTEx)	EpiXcan	0.996794	colon_sigmoid	0.999981
4237	ENSG00000064115	TM7SF3	0.151754	0.0621096	0.879381	0.089158	0.238655	1.24533e-12	2.16212e-11	18	27	27	A1	GI. colon, sigmoid (GTEx)	EpiXcan	0.996794	colon_sigmoid	0.999981
4238	ENSG00000122376	FAM35A	-0.15168	-0.277287	0.87944	0.00279641	0.0349522	0.0145862	0.0565489	5	8	8	A1	GI. colon, sigmoid (GTEx)	EpiXcan	0.996794	colon_sigmoid	0.999981
4239	ENSG00000151689	INPP1	-0.151601	-0.0295629	0.879502	0.136403	0.226881	9.56932e-12	1.52231e-10	113	138	138	A1	GI. colon, sigmoid (GTEx)	EpiXcan	0.996794	colon_sigmoid	0.999981
4240	ENSG00000173517	PEAK1	-0.15094	-0.0600717	0.880023	0.0489896	0.081337	0.000122696	0.000694021	33	37	37	A1	GI. colon, sigmoid (GTEx)	EpiXcan	0.996794	colon_sigmoid	0.999981
4241	ENSG00000087302	C14orf166	-0.150694	-0.0486088	0.880217	0.0195974	0.0140391	0.116187	0.351757	11	12	12	A1	GI. colon, sigmoid (GTEx)	EpiXcan	0.996794	colon_sigmoid	0.999981
4242	ENSG00000214087	ARL16	-0.150478	-0.032167	0.880388	0.403024	0.598507	9.84339e-40	1.86373e-37	26	32	32	A1	GI. colon, sigmoid (GTEx)	EpiXcan	0.996794	colon_sigmoid	0.999981
4243	ENSG00000164494	PDSS2	0.150155	0.071662	0.880642	0.0601993	0.172721	6.89268e-09	7.70737e-08	12	13	13	A1	GI. colon, sigmoid (GTEx)	EpiXcan	0.996794	colon_sigmoid	0.999981
4244	ENSG00000166927	MS4A7	-0.15014	-0.0772934	0.880654	0.0452875	0.139702	2.06285e-07	1.86362e-06	6	8	8	A1	GI. colon, sigmoid (GTEx)	EpiXcan	0.996794	colon_sigmoid	0.999981
4245	ENSG00000157423	HYDIN	-0.150127	-0.23407	0.880665	0.0047832	0.0177527	0.0790524	0.254212	5	5	5	A1	GI. colon, sigmoid (GTEx)	EpiXcan	0.996794	colon_sigmoid	0.999981
4246	ENSG00000125691	RPL23	-0.149715	-0.115829	0.880989	0.0624968	0.0609309	0.00110832	0.00525505	21	25	25	A1	GI. colon, sigmoid (GTEx)	EpiXcan	0.996794	colon_sigmoid	0.999981
4247	ENSG00000225217	HSPA7	0.149491	0.0916486	0.881166	0.0938032	0.264589	3.09603e-13	5.76841e-12	40	58	58	A1	GI. colon, sigmoid (GTEx)	EpiXcan	0.996794	colon_sigmoid	0.999981
4248	ENSG00000117500	TMED5	-0.149401	0.170477	0.881237	0.0216385	0.0233945	0.041866	0.146135	23	37	37	A1	GI. colon, sigmoid (GTEx)	EpiXcan	0.996794	colon_sigmoid	0.999981
4249	ENSG00000152939	MARVELD2	-0.149356	-0.197464	0.881272	0.0221374	0.0168089	0.0931194	0.292205	19	22	22	A1	GI. colon, sigmoid (GTEx)	EpiXcan	0.996794	colon_sigmoid	0.999981
4250	ENSG00000182154	MRPL41	-0.148865	-0.143238	0.88166	0.0127104	0.0374956	0.0104589	0.0417256	6	9	9	A1	GI. colon, sigmoid (GTEx)	EpiXcan	0.996794	colon_sigmoid	0.999981
4251	ENSG00000169851	PCDH7	-0.148592	-0.0384329	0.881876	0.0254145	0.0286583	0.0274015	0.10074	24	28	28	A1	GI. colon, sigmoid (GTEx)	EpiXcan	0.996794	colon_sigmoid	0.999981
4252	ENSG00000151458	ANKRD50	-0.148475	-0.454789	0.881968	0.00113349	0.0344414	0.0155256	0.059876	5	7	7	A1	GI. colon, sigmoid (GTEx)	EpiXcan	0.996794	colon_sigmoid	0.999981
4253	ENSG00000177990	DPY19L2	0.148075	0.0365115	0.882284	0.138346	0.39344	2.79966e-21	1.08659e-19	14	19	19	A1	GI. colon, sigmoid (GTEx)	EpiXcan	0.996794	colon_sigmoid	0.999981
4254	ENSG00000154134	ROBO3	-0.148069	-0.0487928	0.882289	0.0973108	0.198667	3.57499e-10	4.73881e-09	10	12	12	A1	GI. colon, sigmoid (GTEx)	EpiXcan	0.996794	colon_sigmoid	0.999981
4255	ENSG00000101161	PRPF6	-0.148017	-0.242579	0.882329	0.0057026	0.0362072	0.0130238	0.0510852	9	12	12	A1	GI. colon, sigmoid (GTEx)	EpiXcan	0.996794	colon_sigmoid	0.999981
4256	ENSG00000172315	TP53RK	-0.147998	-0.0687822	0.882344	0.139229	0.0206826	0.059623	0.199438	66	83	83	A1	GI. colon, sigmoid (GTEx)	EpiXcan	0.996794	colon_sigmoid	0.999981
4257	ENSG00000188186	LAMTOR4	-0.147862	-0.14887	0.882452	0.0185074	0.0976862	3.04938e-05	0.000192889	3	5	5	A1	GI. colon, sigmoid (GTEx)	EpiXcan	0.996794	colon_sigmoid	0.999981
4258	ENSG00000186106	ANKRD46	0.147687	0.157664	0.88259	0.0592181	0.0160595	0.0950584	0.297435	42	51	51	A1	GI. colon, sigmoid (GTEx)	EpiXcan	0.996794	colon_sigmoid	0.999981
4259	ENSG00000196670	ZFP62	-0.147613	-0.0905866	0.882648	0.0346363	0.117373	1.02915e-06	8.268e-06	7	8	8	A1	GI. colon, sigmoid (GTEx)	EpiXcan	0.996794	colon_sigmoid	0.999981
4260	ENSG00000268205	AC005261.2	-0.147353	-0.202337	0.882853	0.00569498	0.0179658	0.0765814	0.247459	3	4	4	A1	GI. colon, sigmoid (GTEx)	EpiXcan	0.996794	colon_sigmoid	0.999981
4261	ENSG00000113971	NPHP3	0.147164	0.0323856	0.883002	0.23723	0.351477	1.42008e-20	5.08867e-19	11	13	13	A1	GI. colon, sigmoid (GTEx)	EpiXcan	0.996794	colon_sigmoid	0.999981
4262	ENSG00000186716	BCR	0.146248	0.0490491	0.883726	0.110744	0.224343	9.76826e-12	1.55174e-10	9	13	13	A1	GI. colon, sigmoid (GTEx)	EpiXcan	0.996794	colon_sigmoid	0.999981
4263	ENSG00000100353	EIF3D	0.146226	0.62517	0.883743	0.0136322	0.0577376	0.00160862	0.00739451	4	4	4	A1	GI. colon, sigmoid (GTEx)	EpiXcan	0.996794	colon_sigmoid	0.999981
4264	ENSG00000182511	FES	-0.146071	-0.102901	0.883865	0.03642	0.109171	7.38679e-06	5.1956e-05	8	11	11	A1	GI. colon, sigmoid (GTEx)	EpiXcan	0.996794	colon_sigmoid	0.999981
4265	ENSG00000214338	SOGA3	-0.14599	-0.050044	0.88393	0.077662	0.13953	3.81636e-07	3.31295e-06	31	40	40	A1	GI. colon, sigmoid (GTEx)	EpiXcan	0.996794	colon_sigmoid	0.999981
4266	ENSG00000183666	GUSBP1	-0.145909	-0.090116	0.883994	0.273351	0.297551	4.26335e-16	1.0443e-14	78	96	96	A1	GI. colon, sigmoid (GTEx)	EpiXcan	0.996794	colon_sigmoid	0.999981
4267	ENSG00000163933	RFT1	-0.145827	-0.0251589	0.884058	0.396095	0.628229	1.36769e-44	4.35517e-42	17	20	20	A1	GI. colon, sigmoid (GTEx)	EpiXcan	0.996794	colon_sigmoid	0.999981
4268	ENSG00000197969	VPS13A	-0.145653	-0.0647375	0.884195	0.0573018	0.167887	6.28663e-09	7.05785e-08	35	42	42	A1	GI. colon, sigmoid (GTEx)	EpiXcan	0.996794	colon_sigmoid	0.999981
4269	ENSG00000162148	PPP1R32	-0.145616	-0.191101	0.884225	0.0231736	0.0122653	0.146794	0.426353	12	12	12	A1	GI. colon, sigmoid (GTEx)	EpiXcan	0.996794	colon_sigmoid	0.999981
4270	ENSG00000105122	RASAL3	-0.145531	-0.0842876	0.884291	0.0706329	0.0638224	0.000717982	0.00354338	31	36	36	A1	GI. colon, sigmoid (GTEx)	EpiXcan	0.996794	colon_sigmoid	0.999981
4271	ENSG00000162631	NTNG1	0.145375	0.0659309	0.884415	0.0987314	0.205196	2.07922e-10	2.83384e-09	12	15	15	A1	GI. colon, sigmoid (GTEx)	EpiXcan	0.996794	colon_sigmoid	0.999981
4272	ENSG00000160539	PLPP7	0.144852	0.18279	0.884827	0.00632645	0.0352561	0.0141196	0.0549834	3	3	3	A1	GI. colon, sigmoid (GTEx)	EpiXcan	0.996794	colon_sigmoid	0.999981
4273	ENSG00000181827	RFX7	0.144806	0.202364	0.884864	0.00561627	0.0262525	0.0333594	0.120123	4	4	4	A1	GI. colon, sigmoid (GTEx)	EpiXcan	0.996794	colon_sigmoid	0.999981
4274	ENSG00000186468	RPS23	0.14382	0.051885	0.885642	0.22407	0.517067	2.89448e-31	2.53466e-29	16	19	19	A1	GI. colon, sigmoid (GTEx)	EpiXcan	0.996794	colon_sigmoid	0.999981
4275	ENSG00000055955	ITIH4	-0.143493	-0.0429135	0.885901	0.0868505	0.346461	3.54781e-18	1.0667e-16	37	46	46	A1	GI. colon, sigmoid (GTEx)	EpiXcan	0.996794	colon_sigmoid	0.999981
4276	ENSG00000142065	ZFP14	-0.143449	-0.221692	0.885936	0.0261022	0.0305148	0.0227022	0.0849802	19	25	25	A1	GI. colon, sigmoid (GTEx)	EpiXcan	0.996794	colon_sigmoid	0.999981
4277	ENSG00000152684	PELO	0.143439	0.142685	0.885944	0.0367461	0.0141628	0.123011	0.368981	36	48	48	A1	GI. colon, sigmoid (GTEx)	EpiXcan	0.996794	colon_sigmoid	0.999981
4278	ENSG00000126215	XRCC3	0.143425	0.0908681	0.885954	0.0384677	0.0198467	0.0681167	0.223771	31	37	37	A1	GI. colon, sigmoid (GTEx)	EpiXcan	0.996794	colon_sigmoid	0.999981
4279	ENSG00000166579	NDEL1	0.142341	0.0242121	0.886811	0.153052	0.104376	9.47951e-06	6.54273e-05	61	83	83	A1	GI. colon, sigmoid (GTEx)	EpiXcan	0.996794	colon_sigmoid	0.999981
4280	ENSG00000272145	NFYC-AS1	-0.141818	-0.254629	0.887224	0.00431512	0.0198685	0.060877	0.202953	9	10	10	A1	GI. colon, sigmoid (GTEx)	EpiXcan	0.996794	colon_sigmoid	0.999981
4281	ENSG00000196502	SULT1A1	0.14126	0.0700088	0.887665	0.0641241	0.108364	6.57392e-06	4.66129e-05	31	41	41	A1	GI. colon, sigmoid (GTEx)	EpiXcan	0.996794	colon_sigmoid	0.999981
4282	ENSG00000158985	CDC42SE2	-0.141227	-0.116839	0.88769	0.0223284	0.0791739	0.000154993	0.000860721	14	16	16	A1	GI. colon, sigmoid (GTEx)	EpiXcan	0.996794	colon_sigmoid	0.999981
4283	ENSG00000100744	GSKIP	0.141068	0.0606762	0.887816	0.0902484	0.0993955	1.61445e-05	0.000107972	18	21	21	A1	GI. colon, sigmoid (GTEx)	EpiXcan	0.996794	colon_sigmoid	0.999981
4284	ENSG00000133985	TTC9	-0.141049	-0.0236515	0.887831	0.160026	0.201158	9.71974e-11	1.3742e-09	39	43	43	A1	GI. colon, sigmoid (GTEx)	EpiXcan	0.996794	colon_sigmoid	0.999981
4285	ENSG00000167491	GATAD2A	0.140915	0.137994	0.887937	0.00423903	0.0145787	0.112119	0.341499	5	5	5	A1	GI. colon, sigmoid (GTEx)	EpiXcan	0.996794	colon_sigmoid	0.999981
4286	ENSG00000068796	KIF2A	-0.140692	-0.0597199	0.888113	0.0673918	0.0696394	0.000459854	0.00234462	45	57	57	A1	GI. colon, sigmoid (GTEx)	EpiXcan	0.996794	colon_sigmoid	0.999981
4287	ENSG00000154783	FGD5	-0.140287	0.0989985	0.888433	0.00617933	0.0235037	0.047734	0.164002	10	11	11	A1	GI. colon, sigmoid (GTEx)	EpiXcan	0.996794	colon_sigmoid	0.999981
4288	ENSG00000155660	PDIA4	0.140104	0.0858689	0.888578	0.0571238	0.0789389	0.000195031	0.00106492	23	35	35	A1	GI. colon, sigmoid (GTEx)	EpiXcan	0.996794	colon_sigmoid	0.999981
4289	ENSG00000082014	SMARCD3	0.140095	-0.0170187	0.888585	0.135942	0.0189958	0.0706581	0.231198	66	83	83	A1	GI. colon, sigmoid (GTEx)	EpiXcan	0.996794	colon_sigmoid	0.999981
4290	ENSG00000196912	ANKRD36B	-0.139899	-0.063706	0.88874	0.0581208	0.314463	1.41684e-16	3.66937e-15	16	19	19	A1	GI. colon, sigmoid (GTEx)	EpiXcan	0.996794	colon_sigmoid	0.999981
4291	ENSG00000065320	NTN1	-0.139879	-1.06031	0.888756	0.000848826	0.0113632	0.168842	0.476082	2	5	5	A1	GI. colon, sigmoid (GTEx)	EpiXcan	0.996794	colon_sigmoid	0.999981
4292	ENSG00000100109	TFIP11	0.139457	0.322616	0.889089	0.00491129	0.020366	0.0639684	0.211882	10	11	11	A1	GI. colon, sigmoid (GTEx)	EpiXcan	0.996794	colon_sigmoid	0.999981
4293	ENSG00000168427	KLHL30	-0.138826	-0.0781927	0.889588	0.0414385	0.183468	2.66733e-09	3.15642e-08	22	37	37	A1	GI. colon, sigmoid (GTEx)	EpiXcan	0.996794	colon_sigmoid	0.999981
4294	ENSG00000162384	C1orf123	-0.138736	-0.0187608	0.889659	0.136829	0.333547	7.09944e-18	2.09411e-16	32	40	40	A1	GI. colon, sigmoid (GTEx)	EpiXcan	0.996794	colon_sigmoid	0.999981
4295	ENSG00000180769	WDFY3-AS2	0.138436	0.0920867	0.889896	0.0232013	0.088532	6.54591e-05	0.000390941	14	17	17	A1	GI. colon, sigmoid (GTEx)	EpiXcan	0.996794	colon_sigmoid	0.999981
4296	ENSG00000197991	AL592490.1	0.138404	-0.0312473	0.889921	0.0654777	0.158232	5.26707e-08	5.17147e-07	45	55	55	A1	GI. colon, sigmoid (GTEx)	EpiXcan	0.996794	colon_sigmoid	0.999981
4297	ENSG00000112936	C7	0.138065	0.0463473	0.890189	0.121936	0.126374	6.38363e-07	5.30492e-06	42	56	56	A1	GI. colon, sigmoid (GTEx)	EpiXcan	0.996794	colon_sigmoid	0.999981
4298	ENSG00000247828	TMEM161B-AS1	0.137435	0.0518721	0.890687	0.0615689	0.283295	9.91687e-15	2.14091e-13	6	9	9	A1	GI. colon, sigmoid (GTEx)	EpiXcan	0.996794	colon_sigmoid	0.999981
4299	ENSG00000248429	AC098679.1	0.136998	0.042144	0.891032	0.173253	0.334627	3.69265e-18	1.10788e-16	13	14	14	A1	GI. colon, sigmoid (GTEx)	EpiXcan	0.996794	colon_sigmoid	0.999981
4300	ENSG00000120694	HSPH1	-0.136846	-0.0652773	0.891153	0.0208623	0.0145847	0.112082	0.341463	10	11	11	A1	GI. colon, sigmoid (GTEx)	EpiXcan	0.996794	colon_sigmoid	0.999981
4301	ENSG00000196235	SUPT5H	0.136805	0.0985292	0.891185	0.0193123	0.0764512	0.000239127	0.00128368	3	5	5	A1	GI. colon, sigmoid (GTEx)	EpiXcan	0.996794	colon_sigmoid	0.999981
4302	ENSG00000167384	ZNF180	-0.136703	-0.0731109	0.891266	0.0390116	0.0291058	0.0258399	0.0955838	18	19	19	A1	GI. colon, sigmoid (GTEx)	EpiXcan	0.996794	colon_sigmoid	0.999981
4303	ENSG00000111678	C12orf57	-0.136659	-0.196372	0.8913	0.00652682	0.0636243	0.000648589	0.00322362	1	2	2	A1	GI. colon, sigmoid (GTEx)	EpiXcan	0.996794	colon_sigmoid	0.999981
4304	ENSG00000111674	ENO2	-0.136659	-0.263837	0.8913	0.00361567	0.033603	0.0162333	0.0623819	1	3	3	A1	GI. colon, sigmoid (GTEx)	EpiXcan	0.996794	colon_sigmoid	0.999981
4305	ENSG00000225880	LINC00115	-0.136428	-0.176426	0.891483	0.0494722	0.0440148	0.00472788	0.0201039	37	56	56	A1	GI. colon, sigmoid (GTEx)	EpiXcan	0.996794	colon_sigmoid	0.999981
4306	ENSG00000250138	AC139495.3	0.136361	0.406195	0.891536	0.000646192	0.0777444	0.000182842	0.00100374	3	6	6	A1	GI. colon, sigmoid (GTEx)	EpiXcan	0.996794	colon_sigmoid	0.999981
4307	ENSG00000158717	RNF166	0.135842	0.102751	0.891946	0.00847447	0.164348	1.23205e-08	1.32685e-07	6	11	11	A1	GI. colon, sigmoid (GTEx)	EpiXcan	0.996794	colon_sigmoid	0.999981
4308	ENSG00000006555	TTC22	-0.135723	-0.519862	0.89204	0.00579519	0.125973	9.65171e-07	7.79424e-06	3	5	5	A1	GI. colon, sigmoid (GTEx)	EpiXcan	0.996794	colon_sigmoid	0.999981
4309	ENSG00000026508	CD44	0.135688	-0.0121742	0.892068	0.0621422	0.054287	0.00195441	0.00881058	49	56	56	A1	GI. colon, sigmoid (GTEx)	EpiXcan	0.996794	colon_sigmoid	0.999981
4310	ENSG00000133030	MPRIP	0.135481	0.131432	0.892232	0.0235527	0.0597173	0.000936272	0.00449404	5	7	7	A1	GI. colon, sigmoid (GTEx)	EpiXcan	0.996794	colon_sigmoid	0.999981
4311	ENSG00000152359	POC5	-0.135409	-0.0591355	0.892289	0.0292345	0.0905451	4.74349e-05	0.000289213	20	22	22	A1	GI. colon, sigmoid (GTEx)	EpiXcan	0.996794	colon_sigmoid	0.999981
4312	ENSG00000175581	MRPL48	-0.135055	-0.039245	0.892568	0.068096	0.0149	0.108387	0.332009	49	60	60	A1	GI. colon, sigmoid (GTEx)	EpiXcan	0.996794	colon_sigmoid	0.999981
4313	ENSG00000187624	C17orf97	-0.134945	-0.0204063	0.892655	0.409455	0.607466	2.74199e-42	7.11445e-40	16	19	19	A1	GI. colon, sigmoid (GTEx)	EpiXcan	0.996794	colon_sigmoid	0.999981
4314	ENSG00000269352	PTOV1-AS2	0.134702	0.0336928	0.892847	0.0386031	0.0765135	9.1296e-05	0.000531428	13	15	15	A1	GI. colon, sigmoid (GTEx)	EpiXcan	0.996794	colon_sigmoid	0.999981
4315	ENSG00000133065	SLC41A1	0.134406	0.21234	0.893082	0.00598651	0.0140178	0.115806	0.351023	22	32	32	A1	GI. colon, sigmoid (GTEx)	EpiXcan	0.996794	colon_sigmoid	0.999981
4316	ENSG00000161021	MAML1	-0.134403	-0.00263727	0.893084	0.0158906	0.053428	0.00230512	0.0102857	6	7	7	A1	GI. colon, sigmoid (GTEx)	EpiXcan	0.996794	colon_sigmoid	0.999981
4317	ENSG00000171503	ETFDH	0.134019	0.0349241	0.893388	0.134264	0.230126	6.42078e-13	1.16079e-11	9	11	11	A1	GI. colon, sigmoid (GTEx)	EpiXcan	0.996794	colon_sigmoid	0.999981
4318	ENSG00000260630	SNAI3-AS1	0.133352	0.0708971	0.893915	0.0214548	0.157788	4.97973e-08	4.91345e-07	11	13	13	A1	GI. colon, sigmoid (GTEx)	EpiXcan	0.996794	colon_sigmoid	0.999981
4319	ENSG00000169519	METTL15	-0.133298	-0.0680853	0.893958	0.0433778	0.155645	5.5215e-08	5.40235e-07	12	15	15	A1	GI. colon, sigmoid (GTEx)	EpiXcan	0.996794	colon_sigmoid	0.999981
4320	ENSG00000119950	MXI1	-0.133247	-0.202419	0.893998	0.00481454	0.0270417	0.0309366	0.112322	2	3	3	A1	GI. colon, sigmoid (GTEx)	EpiXcan	0.996794	colon_sigmoid	0.999981
4321	ENSG00000198879	SFMBT2	-0.133118	-1.78508	0.8941	7.8358e-05	0.0159557	0.101068	0.313357	1	1	1	A1	GI. colon, sigmoid (GTEx)	EpiXcan	0.996794	colon_sigmoid	0.999981
4322	ENSG00000256771	ZNF253	-0.132838	-0.0574754	0.894322	0.0334537	0.0352137	0.0142943	0.0555709	24	28	28	A1	GI. colon, sigmoid (GTEx)	EpiXcan	0.996794	colon_sigmoid	0.999981
4323	ENSG00000153832	FBXO36	0.132319	0.136688	0.894732	0.0172188	0.0416896	0.00756336	0.0310036	10	11	11	A1	GI. colon, sigmoid (GTEx)	EpiXcan	0.996794	colon_sigmoid	0.999981
4324	ENSG00000197386	HTT	0.132256	0.033362	0.894782	0.0144546	0.0349491	0.0140498	0.0547347	15	20	20	A1	GI. colon, sigmoid (GTEx)	EpiXcan	0.996794	colon_sigmoid	0.999981
4325	ENSG00000154928	EPHB1	0.132233	0.0291719	0.8948	0.338589	0.650345	4.63572e-47	2.23969e-44	44	62	62	A1	GI. colon, sigmoid (GTEx)	EpiXcan	0.996794	colon_sigmoid	0.999981
4326	ENSG00000150540	HNMT	0.132185	0.021484	0.894838	0.0966066	0.26864	5.81703e-14	1.17948e-12	9	10	10	A1	GI. colon, sigmoid (GTEx)	EpiXcan	0.996794	colon_sigmoid	0.999981
4327	ENSG00000149292	TTC12	-0.132086	-0.028184	0.894916	0.272513	0.421361	2.63551e-24	1.36764e-22	55	64	64	A1	GI. colon, sigmoid (GTEx)	EpiXcan	0.996794	colon_sigmoid	0.999981
4328	ENSG00000094916	CBX5	-0.131894	-0.150635	0.895068	0.0112652	0.014737	0.112671	0.342979	35	44	44	A1	GI. colon, sigmoid (GTEx)	EpiXcan	0.996794	colon_sigmoid	0.999981
4329	ENSG00000214309	MBLAC1	-0.131617	-0.0711693	0.895287	0.0762631	0.0590676	0.00125125	0.00586919	24	27	27	A1	GI. colon, sigmoid (GTEx)	EpiXcan	0.996794	colon_sigmoid	0.999981
4330	ENSG00000112981	NME5	-0.131605	-0.0635802	0.895297	0.0723423	0.192248	6.24468e-10	8.01228e-09	5	6	6	A1	GI. colon, sigmoid (GTEx)	EpiXcan	0.996794	colon_sigmoid	0.999981
4331	ENSG00000167981	ZNF597	0.131336	-0.0251396	0.89551	0.0254034	0.0327285	0.01766	0.0674945	33	43	43	A1	GI. colon, sigmoid (GTEx)	EpiXcan	0.996794	colon_sigmoid	0.999981
4332	ENSG00000122512	PMS2	0.130851	0.117565	0.895893	0.0339988	0.283864	7.47286e-15	1.62834e-13	12	18	18	A1	GI. colon, sigmoid (GTEx)	EpiXcan	0.996794	colon_sigmoid	0.999981
4333	ENSG00000005486	RHBDD2	-0.130162	-0.0347521	0.896439	0.119424	0.209341	4.28873e-11	6.31855e-10	40	49	49	A1	GI. colon, sigmoid (GTEx)	EpiXcan	0.996794	colon_sigmoid	0.999981
4334	ENSG00000009844	VTA1	-0.129985	-0.176685	0.896578	0.0735436	0.0841067	9.17895e-05	0.000533414	39	48	48	A1	GI. colon, sigmoid (GTEx)	EpiXcan	0.996794	colon_sigmoid	0.999981
4335	ENSG00000145390	USP53	0.129843	0.0531386	0.89669	0.0378039	0.0259433	0.035395	0.126466	20	21	21	A1	GI. colon, sigmoid (GTEx)	EpiXcan	0.996794	colon_sigmoid	0.999981
4336	ENSG00000163607	GTPBP8	-0.129761	-0.0437285	0.896756	0.0484611	0.044789	0.00460982	0.0196376	15	15	15	A1	GI. colon, sigmoid (GTEx)	EpiXcan	0.996794	colon_sigmoid	0.999981
4337	ENSG00000171903	CYP4F11	0.129601	0.0258038	0.896882	0.288051	0.609355	2.27882e-42	6.02427e-40	20	26	26	A1	GI. colon, sigmoid (GTEx)	EpiXcan	0.996794	colon_sigmoid	0.999981
4338	ENSG00000126267	COX6B1	-0.129517	-0.0756457	0.896949	0.0362368	0.170012	8.44445e-09	9.29347e-08	13	15	15	A1	GI. colon, sigmoid (GTEx)	EpiXcan	0.996794	colon_sigmoid	0.999981
4339	ENSG00000255389	Z97989.1	0.129297	0.0326814	0.897123	0.236294	0.420603	1.45587e-24	7.87577e-23	27	32	32	A1	GI. colon, sigmoid (GTEx)	EpiXcan	0.996794	colon_sigmoid	0.999981
4340	ENSG00000119977	TCTN3	0.129227	0.0506316	0.897178	0.114119	0.214524	6.59725e-11	9.54897e-10	55	67	67	A1	GI. colon, sigmoid (GTEx)	EpiXcan	0.996794	colon_sigmoid	0.999981
4341	ENSG00000167595	PROSER3	0.12891	0.0724831	0.897429	0.104279	0.0634821	0.000803598	0.00391761	59	73	73	A1	GI. colon, sigmoid (GTEx)	EpiXcan	0.996794	colon_sigmoid	0.999981
4342	ENSG00000138750	NUP54	-0.12886	-0.0294104	0.897469	0.204318	0.415279	8.09973e-23	3.53537e-21	76	90	90	A1	GI. colon, sigmoid (GTEx)	EpiXcan	0.996794	colon_sigmoid	0.999981
4343	ENSG00000010256	UQCRC1	0.128715	0.532212	0.897583	0.000909012	0.0146973	0.110657	0.337931	2	2	2	A1	GI. colon, sigmoid (GTEx)	EpiXcan	0.996794	colon_sigmoid	0.999981
4344	ENSG00000100767	PAPLN	0.128699	0.0724141	0.897595	0.0648843	0.166065	2.17006e-08	2.26731e-07	12	13	13	A1	GI. colon, sigmoid (GTEx)	EpiXcan	0.996794	colon_sigmoid	0.999981
4345	ENSG00000109775	UFSP2	0.128463	0.0249905	0.897782	0.279965	0.439074	4.11283e-25	2.34247e-23	7	8	8	A1	GI. colon, sigmoid (GTEx)	EpiXcan	0.996794	colon_sigmoid	0.999981
4346	ENSG00000188295	ZNF669	-0.128404	-0.290005	0.897829	0.00576974	0.138857	2.90838e-07	2.56124e-06	15	21	21	A1	GI. colon, sigmoid (GTEx)	EpiXcan	0.996794	colon_sigmoid	0.999981
4347	ENSG00000184635	ZNF93	-0.128282	-0.208209	0.897926	0.00939885	0.0250439	0.0378694	0.133751	7	7	7	A1	GI. colon, sigmoid (GTEx)	EpiXcan	0.996794	colon_sigmoid	0.999981
4348	ENSG00000264538	SUZ12P1	0.127998	0.0365407	0.89815	0.128079	0.282409	1.65769e-15	3.87099e-14	58	83	83	A1	GI. colon, sigmoid (GTEx)	EpiXcan	0.996794	colon_sigmoid	0.999981
4349	ENSG00000125652	ALKBH7	0.127568	0.054705	0.898491	0.015015	0.124304	1.56847e-06	1.22565e-05	13	18	18	A1	GI. colon, sigmoid (GTEx)	EpiXcan	0.996794	colon_sigmoid	0.999981
4350	ENSG00000213465	ARL2	0.127419	0.0311722	0.898609	0.187009	0.222688	2.13982e-11	3.28514e-10	22	28	28	A1	GI. colon, sigmoid (GTEx)	EpiXcan	0.996794	colon_sigmoid	0.999981
4351	ENSG00000267858	MZF1-AS1	-0.127118	-0.0824756	0.898847	0.0237344	0.0946363	3.48908e-05	0.000218434	2	2	2	A1	GI. colon, sigmoid (GTEx)	EpiXcan	0.996794	colon_sigmoid	0.999981
4352	ENSG00000110799	VWF	-0.126969	-0.0648265	0.898965	0.0625922	0.0992411	2.66902e-05	0.000170991	31	36	36	A1	GI. colon, sigmoid (GTEx)	EpiXcan	0.996794	colon_sigmoid	0.999981
4353	ENSG00000243678	NME2	0.126626	0.0251118	0.899237	0.148999	0.311104	3.13186e-16	7.82183e-15	15	19	19	A1	GI. colon, sigmoid (GTEx)	EpiXcan	0.996794	colon_sigmoid	0.999981
4354	ENSG00000136824	SMC2	0.125923	0.0809481	0.899793	0.0344785	0.0706338	0.000436145	0.00223676	51	59	59	A1	GI. colon, sigmoid (GTEx)	EpiXcan	0.996794	colon_sigmoid	0.999981
4355	ENSG00000163161	ERCC3	-0.125564	-0.0596846	0.900077	0.0610614	0.169517	1.29548e-08	1.38934e-07	28	39	39	A1	GI. colon, sigmoid (GTEx)	EpiXcan	0.996794	colon_sigmoid	0.999981
4356	ENSG00000099804	CDC34	0.125314	0.232674	0.900275	0.00483605	0.257316	4.39717e-13	8.08514e-12	7	14	14	A1	GI. colon, sigmoid (GTEx)	EpiXcan	0.996794	colon_sigmoid	0.999981
4357	ENSG00000198755	RPL10A	-0.125284	-0.100617	0.900299	0.0526675	0.0901188	6.19118e-05	0.000371338	7	7	7	A1	GI. colon, sigmoid (GTEx)	EpiXcan	0.996794	colon_sigmoid	0.999981
4358	ENSG00000112367	FIG4	-0.125004	-0.0268794	0.90052	0.0458506	0.0463949	0.00308228	0.0134914	17	20	20	A1	GI. colon, sigmoid (GTEx)	EpiXcan	0.996794	colon_sigmoid	0.999981
4359	ENSG00000063046	EIF4B	-0.124977	-0.102565	0.900542	0.0198714	0.190281	1.66629e-09	2.03366e-08	16	23	23	A1	GI. colon, sigmoid (GTEx)	EpiXcan	0.996794	colon_sigmoid	0.999981
4360	ENSG00000115423	DNAH6	0.124966	0.547281	0.900551	0.00358932	0.0450963	0.00476994	0.0202643	6	7	7	A1	GI. colon, sigmoid (GTEx)	EpiXcan	0.996794	colon_sigmoid	0.999981
4361	ENSG00000174373	RALGAPA1	-0.124555	-0.0385601	0.900876	0.1843	0.305412	8.87014e-16	2.11001e-14	37	41	41	A1	GI. colon, sigmoid (GTEx)	EpiXcan	0.996794	colon_sigmoid	0.999981
4362	ENSG00000122550	KLHL7	-0.124425	-0.0744081	0.900979	0.0297527	0.102493	1.78431e-05	0.000118427	7	9	9	A1	GI. colon, sigmoid (GTEx)	EpiXcan	0.996794	colon_sigmoid	0.999981
4363	ENSG00000272941	AC083862.2	-0.124375	-0.108733	0.901018	0.0218238	0.0547828	0.00191814	0.00865818	3	4	4	A1	GI. colon, sigmoid (GTEx)	EpiXcan	0.996794	colon_sigmoid	0.999981
4364	ENSG00000174106	LEMD3	-0.124371	-0.186801	0.901021	0.0481683	0.104118	6.92659e-06	4.90144e-05	10	10	10	A1	GI. colon, sigmoid (GTEx)	EpiXcan	0.996794	colon_sigmoid	0.999981
4365	ENSG00000184203	PPP1R2	0.124059	0.00475029	0.901268	0.117572	0.187225	2.93354e-09	3.43087e-08	43	62	62	A1	GI. colon, sigmoid (GTEx)	EpiXcan	0.996794	colon_sigmoid	0.999981
4366	ENSG00000055483	USP36	-0.124058	-0.030716	0.901269	0.104121	0.154745	5.91477e-08	5.76299e-07	31	35	35	A1	GI. colon, sigmoid (GTEx)	EpiXcan	0.996794	colon_sigmoid	0.999981
4367	ENSG00000102743	SLC25A15	-0.124045	-0.0961517	0.90128	0.0123322	0.154109	6.49263e-08	6.29103e-07	15	17	17	A1	GI. colon, sigmoid (GTEx)	EpiXcan	0.996794	colon_sigmoid	0.999981
4368	ENSG00000056972	TRAF3IP2	0.123982	0.0457598	0.90133	0.0215805	0.0290165	0.0229036	0.0856655	21	25	25	A1	GI. colon, sigmoid (GTEx)	EpiXcan	0.996794	colon_sigmoid	0.999981
4369	ENSG00000154027	AK5	-0.12345	-0.0756486	0.901751	0.0247488	0.0161757	0.0978535	0.304808	18	20	20	A1	GI. colon, sigmoid (GTEx)	EpiXcan	0.996794	colon_sigmoid	0.999981
4370	ENSG00000125844	RRBP1	0.123272	0.0427494	0.901891	0.0377722	0.0461343	0.00500396	0.0211686	18	22	22	A1	GI. colon, sigmoid (GTEx)	EpiXcan	0.996794	colon_sigmoid	0.999981
4371	ENSG00000124098	FAM210B	-0.12308	-0.0925824	0.902044	0.0340227	0.11366	5.85601e-06	4.18829e-05	6	7	7	A1	GI. colon, sigmoid (GTEx)	EpiXcan	0.996794	colon_sigmoid	0.999981
4372	ENSG00000178952	TUFM	0.122862	0.0539195	0.902216	0.0538982	0.2048	2.1896e-10	2.97561e-09	21	27	27	A1	GI. colon, sigmoid (GTEx)	EpiXcan	0.996794	colon_sigmoid	0.999981
4373	ENSG00000183137	CEP57L1	0.122609	0.079644	0.902416	0.0478933	0.0308715	0.019854	0.0750404	13	19	19	A1	GI. colon, sigmoid (GTEx)	EpiXcan	0.996794	colon_sigmoid	0.999981
4374	ENSG00000253626	EIF5AL1	0.122607	0.0602128	0.902419	0.0114904	0.0539113	0.00214682	0.00963454	7	13	13	A1	GI. colon, sigmoid (GTEx)	EpiXcan	0.996794	colon_sigmoid	0.999981
4375	ENSG00000111696	NT5DC3	-0.122577	-0.0668248	0.902442	0.0350311	0.0353817	0.0135416	0.0528944	35	41	41	A1	GI. colon, sigmoid (GTEx)	EpiXcan	0.996794	colon_sigmoid	0.999981
4376	ENSG00000154889	MPPE1	-0.122381	-0.0174283	0.902597	0.136705	0.134695	5.99114e-07	5.01445e-06	48	62	62	A1	GI. colon, sigmoid (GTEx)	EpiXcan	0.996794	colon_sigmoid	0.999981
4377	ENSG00000137106	GRHPR	0.122194	0.0206063	0.902745	0.204706	0.299388	3.07813e-15	7.01262e-14	33	38	38	A1	GI. colon, sigmoid (GTEx)	EpiXcan	0.996794	colon_sigmoid	0.999981
4378	ENSG00000130349	C6orf203	0.122166	0.237626	0.902768	0.00877278	0.0101862	0.188095	0.517229	3	3	3	A1	GI. colon, sigmoid (GTEx)	EpiXcan	0.996794	colon_sigmoid	0.999981
4379	ENSG00000021826	CPS1	-0.121056	0.0412763	0.903647	0.231766	0.107607	1.12289e-05	7.67829e-05	110	129	129	A1	GI. colon, sigmoid (GTEx)	EpiXcan	0.996794	colon_sigmoid	0.999981
4380	ENSG00000166847	DCTN5	-0.120349	-0.0549774	0.904206	0.0985011	0.177667	5.77342e-09	6.53932e-08	9	9	9	A1	GI. colon, sigmoid (GTEx)	EpiXcan	0.996794	colon_sigmoid	0.999981
4381	ENSG00000240875	LINC00886	0.119969	0.0179088	0.904507	0.107917	0.510268	1.31148e-31	1.2169e-29	37	58	58	A1	GI. colon, sigmoid (GTEx)	EpiXcan	0.996794	colon_sigmoid	0.999981
4382	ENSG00000057704	TMCC3	0.119631	0.113867	0.904775	0.0594919	0.0983715	1.98957e-05	0.000130627	29	33	33	A1	GI. colon, sigmoid (GTEx)	EpiXcan	0.996794	colon_sigmoid	0.999981
4383	ENSG00000164284	GRPEL2	0.119366	0.0959333	0.904985	0.0244323	0.061618	0.000895631	0.00432266	10	12	12	A1	GI. colon, sigmoid (GTEx)	EpiXcan	0.996794	colon_sigmoid	0.999981
4384	ENSG00000183444	OR7E38P	-0.119085	-0.0330912	0.905208	0.0371037	0.0316338	0.0192439	0.0730131	17	21	21	A1	GI. colon, sigmoid (GTEx)	EpiXcan	0.996794	colon_sigmoid	0.999981
4385	ENSG00000102900	NUP93	0.118777	0.0815297	0.905452	0.0108195	0.017504	0.0711103	0.232497	7	8	8	A1	GI. colon, sigmoid (GTEx)	EpiXcan	0.996794	colon_sigmoid	0.999981
4386	ENSG00000103226	NOMO3	0.118474	0.0252717	0.905692	0.287426	0.386815	5.98586e-21	2.20705e-19	90	115	115	A1	GI. colon, sigmoid (GTEx)	EpiXcan	0.996794	colon_sigmoid	0.999981
4387	ENSG00000105270	CLIP3	-0.118432	-0.0424481	0.905725	0.0216974	0.0812658	0.000106549	0.000610575	26	34	34	A1	GI. colon, sigmoid (GTEx)	EpiXcan	0.996794	colon_sigmoid	0.999981
4388	ENSG00000267107	PCAT19	-0.118355	-0.05124	0.905787	0.042904	0.122083	1.31005e-06	1.03642e-05	21	29	29	A1	GI. colon, sigmoid (GTEx)	EpiXcan	0.996794	colon_sigmoid	0.999981
4389	ENSG00000110435	PDHX	0.11823	0.00706162	0.905885	0.192322	0.196796	9.56269e-10	1.20597e-08	85	99	99	A1	GI. colon, sigmoid (GTEx)	EpiXcan	0.996794	colon_sigmoid	0.999981
4390	ENSG00000184949	FAM227A	0.117935	0.0455805	0.90612	0.0693386	0.135739	7.26105e-07	5.98791e-06	9	11	11	A1	GI. colon, sigmoid (GTEx)	EpiXcan	0.996794	colon_sigmoid	0.999981
4391	ENSG00000204186	ZDBF2	0.117916	0.0628697	0.906134	0.0461276	0.151404	7.27032e-08	6.98659e-07	7	7	7	A1	GI. colon, sigmoid (GTEx)	EpiXcan	0.996794	colon_sigmoid	0.999981
4392	ENSG00000128463	EMC4	0.117889	0.0488946	0.906156	0.0450301	0.0322175	0.0123429	0.0486734	9	9	9	A1	GI. colon, sigmoid (GTEx)	EpiXcan	0.996794	colon_sigmoid	0.999981
4393	ENSG00000180881	CAPS2	0.117309	0.0691454	0.906615	0.0583817	0.0272259	0.0310132	0.112542	45	61	61	A1	GI. colon, sigmoid (GTEx)	EpiXcan	0.996794	colon_sigmoid	0.999981
4394	ENSG00000196365	LONP1	-0.117139	-0.0246755	0.90675	0.218723	0.393028	3.89707e-23	1.77856e-21	13	15	15	A1	GI. colon, sigmoid (GTEx)	EpiXcan	0.996794	colon_sigmoid	0.999981
4395	ENSG00000125459	MSTO1	-0.117136	-0.364752	0.906752	0.0176303	0.010993	0.174622	0.488741	16	22	22	A1	GI. colon, sigmoid (GTEx)	EpiXcan	0.996794	colon_sigmoid	0.999981
4396	ENSG00000141569	TRIM65	0.117059	0.211356	0.906814	0.0166741	0.132023	4.68036e-07	4.00345e-06	14	19	19	A1	GI. colon, sigmoid (GTEx)	EpiXcan	0.996794	colon_sigmoid	0.999981
4397	ENSG00000166562	SEC11C	-0.116904	-0.133619	0.906936	0.0186757	0.0623597	0.000975379	0.004661	12	20	20	A1	GI. colon, sigmoid (GTEx)	EpiXcan	0.996794	colon_sigmoid	0.999981
4398	ENSG00000261801	LOXL1-AS1	0.116788	0.0120485	0.907028	0.108395	0.241259	3.96957e-12	6.62114e-11	17	20	20	A1	GI. colon, sigmoid (GTEx)	EpiXcan	0.996794	colon_sigmoid	0.999981
4399	ENSG00000149922	TBX6	-0.116601	-0.0587267	0.907176	0.23787	0.216698	7.31904e-11	1.05176e-09	32	53	53	A1	GI. colon, sigmoid (GTEx)	EpiXcan	0.996794	colon_sigmoid	0.999981
4400	ENSG00000183527	PSMG1	-0.116393	-0.0120392	0.907341	0.153738	0.331412	3.06723e-17	8.47633e-16	12	16	16	A1	GI. colon, sigmoid (GTEx)	EpiXcan	0.996794	colon_sigmoid	0.999981
4401	ENSG00000108599	AKAP10	0.116058	0.0625578	0.907607	0.00450314	0.0313409	0.0200908	0.0758533	6	12	12	A1	GI. colon, sigmoid (GTEx)	EpiXcan	0.996794	colon_sigmoid	0.999981
4402	ENSG00000240731	AL139287.1	0.115884	0.00848232	0.907744	0.00848156	0.0217188	0.0530458	0.17961	7	11	11	A1	GI. colon, sigmoid (GTEx)	EpiXcan	0.996794	colon_sigmoid	0.999981
4403	ENSG00000111790	FGFR1OP2	-0.115596	-0.0389918	0.907973	0.0562033	0.0108419	0.175667	0.490791	26	30	30	A1	GI. colon, sigmoid (GTEx)	EpiXcan	0.996794	colon_sigmoid	0.999981
4404	ENSG00000149781	FERMT3	0.115552	-0.0403055	0.908008	0.0756604	0.0253678	0.0342535	0.122883	35	46	46	A1	GI. colon, sigmoid (GTEx)	EpiXcan	0.996794	colon_sigmoid	0.999981
4405	ENSG00000140367	UBE2Q2	0.115088	0.189125	0.908375	0.00740223	0.0254576	0.0365461	0.129895	2	2	2	A1	GI. colon, sigmoid (GTEx)	EpiXcan	0.996794	colon_sigmoid	0.999981
4406	ENSG00000143156	NME7	-0.114491	-0.0298504	0.908849	0.137278	0.479755	1.08608e-29	8.69544e-28	31	48	48	A1	GI. colon, sigmoid (GTEx)	EpiXcan	0.996794	colon_sigmoid	0.999981
4407	ENSG00000135972	MRPS9	0.114329	0.0673496	0.908977	0.0841291	0.215697	4.40891e-11	6.47519e-10	67	84	84	A1	GI. colon, sigmoid (GTEx)	EpiXcan	0.996794	colon_sigmoid	0.999981
4408	ENSG00000170322	NFRKB	0.114272	0.101835	0.909022	0.100048	0.196209	1.04255e-09	1.30889e-08	47	56	56	A1	GI. colon, sigmoid (GTEx)	EpiXcan	0.996794	colon_sigmoid	0.999981
4409	ENSG00000007372	PAX6	0.114197	0.0509784	0.909082	0.00779685	0.0302748	0.021208	0.0797705	12	17	17	A1	GI. colon, sigmoid (GTEx)	EpiXcan	0.996794	colon_sigmoid	0.999981
4410	ENSG00000186153	WWOX	-0.114082	-0.184895	0.909173	0.00405554	0.0155093	0.102969	0.318406	2	4	4	A1	GI. colon, sigmoid (GTEx)	EpiXcan	0.996794	colon_sigmoid	0.999981
4411	ENSG00000169203	RP11-231C14.4	-0.113908	-0.0449688	0.909311	0.0688804	0.15785	4.15757e-08	4.16679e-07	20	22	22	A1	GI. colon, sigmoid (GTEx)	EpiXcan	0.996794	colon_sigmoid	0.999981
4412	ENSG00000092295	TGM1	0.11329	0.0379345	0.909801	0.107434	0.215642	9.61589e-11	1.36089e-09	28	33	33	A1	GI. colon, sigmoid (GTEx)	EpiXcan	0.996794	colon_sigmoid	0.999981
4413	ENSG00000101017	CD40	-0.113042	-0.0641391	0.909997	0.0281602	0.103678	1.83534e-05	0.000121469	6	8	8	A1	GI. colon, sigmoid (GTEx)	EpiXcan	0.996794	colon_sigmoid	0.999981
4414	ENSG00000138380	CARF	-0.112727	-0.0445464	0.910247	0.0571922	0.0135885	0.130074	0.386608	37	44	44	A1	GI. colon, sigmoid (GTEx)	EpiXcan	0.996794	colon_sigmoid	0.999981
4415	ENSG00000134463	ECHDC3	-0.11202	-0.0355276	0.910808	0.146711	0.208191	1.17841e-11	1.85514e-10	39	48	48	A1	GI. colon, sigmoid (GTEx)	EpiXcan	0.996794	colon_sigmoid	0.999981
4416	ENSG00000004766	VPS50	-0.11198	0.057515	0.910839	0.0922556	0.0843551	8.40801e-05	0.000493526	29	43	43	A1	GI. colon, sigmoid (GTEx)	EpiXcan	0.996794	colon_sigmoid	0.999981
4417	ENSG00000158062	UBXN11	0.111873	0.0920474	0.910924	0.0170064	0.0134774	0.131088	0.389207	8	10	10	A1	GI. colon, sigmoid (GTEx)	EpiXcan	0.996794	colon_sigmoid	0.999981
4418	ENSG00000257218	GATC	0.111077	0.123313	0.911555	0.024239	0.0412991	0.00764416	0.0312982	18	24	24	A1	GI. colon, sigmoid (GTEx)	EpiXcan	0.996794	colon_sigmoid	0.999981
4419	ENSG00000197345	MRPL21	0.110649	0.0189608	0.911895	0.339089	0.670106	1.16638e-49	9.61303e-47	26	31	31	A1	GI. colon, sigmoid (GTEx)	EpiXcan	0.996794	colon_sigmoid	0.999981
4420	ENSG00000164120	HPGD	-0.110567	-0.135738	0.911959	0.0306844	0.0293163	0.0239312	0.0891994	25	33	33	A1	GI. colon, sigmoid (GTEx)	EpiXcan	0.996794	colon_sigmoid	0.999981
4421	ENSG00000136986	DERL1	0.110469	0.0527688	0.912038	0.0270924	0.0239586	0.0442721	0.153311	21	28	28	A1	GI. colon, sigmoid (GTEx)	EpiXcan	0.996794	colon_sigmoid	0.999981
4422	ENSG00000100580	TMED8	0.110402	0.0489221	0.91209	0.0620913	0.190176	9.93894e-10	1.25116e-08	19	20	20	A1	GI. colon, sigmoid (GTEx)	EpiXcan	0.996794	colon_sigmoid	0.999981
4423	ENSG00000222019	URAHP	-0.11008	-0.117735	0.912346	0.00666556	0.101355	1.89571e-05	0.00012511	4	7	7	A1	GI. colon, sigmoid (GTEx)	EpiXcan	0.996794	colon_sigmoid	0.999981
4424	ENSG00000179954	SSC5D	-0.109813	-0.0402228	0.912558	0.0429072	0.0460537	0.00440286	0.0188247	23	28	28	A1	GI. colon, sigmoid (GTEx)	EpiXcan	0.996794	colon_sigmoid	0.999981
4425	ENSG00000147316	MCPH1	0.109776	-0.0339461	0.912587	0.01813	0.0144051	0.116631	0.35279	21	28	28	A1	GI. colon, sigmoid (GTEx)	EpiXcan	0.996794	colon_sigmoid	0.999981
4426	ENSG00000167077	MEI1	-0.10968	-0.207518	0.912663	0.00296968	0.0535697	0.00186051	0.00842794	6	7	7	A1	GI. colon, sigmoid (GTEx)	EpiXcan	0.996794	colon_sigmoid	0.999981
4427	ENSG00000237125	HAND2-AS1	0.109246	0.0358392	0.913007	0.042211	0.147438	1.16429e-07	1.08825e-06	12	14	14	A1	GI. colon, sigmoid (GTEx)	EpiXcan	0.996794	colon_sigmoid	0.999981
4428	ENSG00000140365	COMMD4	-0.108705	-0.0589178	0.913437	0.0518915	0.127834	1.51668e-06	1.18916e-05	5	7	7	A1	GI. colon, sigmoid (GTEx)	EpiXcan	0.996794	colon_sigmoid	0.999981
4429	ENSG00000181264	TMEM136	-0.108553	-0.0739084	0.913557	0.0308232	0.109866	4.14083e-06	3.03595e-05	23	30	30	A1	GI. colon, sigmoid (GTEx)	EpiXcan	0.996794	colon_sigmoid	0.999981
4430	ENSG00000184903	IMMP2L	0.108317	0.053007	0.913744	0.0153293	0.143007	2.41472e-07	2.1481e-06	13	18	18	A1	GI. colon, sigmoid (GTEx)	EpiXcan	0.996794	colon_sigmoid	0.999981
4431	ENSG00000066056	TIE1	-0.108218	-0.0373563	0.913823	0.0282686	0.045453	0.00452966	0.0193082	15	18	18	A1	GI. colon, sigmoid (GTEx)	EpiXcan	0.996794	colon_sigmoid	0.999981
4432	ENSG00000173193	PARP14	0.108187	0.0241653	0.913847	0.207029	0.365214	1.4422e-19	4.7883e-18	29	34	34	A1	GI. colon, sigmoid (GTEx)	EpiXcan	0.996794	colon_sigmoid	0.999981
4433	ENSG00000177383	MAGEF1	0.108149	0.0462006	0.913878	0.0377567	0.109766	5.43017e-06	3.9157e-05	7	8	8	A1	GI. colon, sigmoid (GTEx)	EpiXcan	0.996794	colon_sigmoid	0.999981
4434	ENSG00000179364	PACS2	0.107959	0.258089	0.914028	0.00366979	0.0196047	0.0711665	0.232497	3	5	5	A1	GI. colon, sigmoid (GTEx)	EpiXcan	0.996794	colon_sigmoid	0.999981
4435	ENSG00000180867	PDIA3P1	-0.107121	-0.0564196	0.914693	0.027094	0.103556	1.76732e-05	0.000117411	11	16	16	A1	GI. colon, sigmoid (GTEx)	EpiXcan	0.996794	colon_sigmoid	0.999981
4436	ENSG00000132436	FIGNL1	0.107115	0.0151156	0.914697	0.343807	0.483652	1.30585e-29	1.03369e-27	41	53	53	A1	GI. colon, sigmoid (GTEx)	EpiXcan	0.996794	colon_sigmoid	0.999981
4437	ENSG00000221923	ZNF880	0.107046	0.0084197	0.914752	0.332901	0.529398	5.61079e-33	6.09402e-31	49	58	58	A1	GI. colon, sigmoid (GTEx)	EpiXcan	0.996794	colon_sigmoid	0.999981
4438	ENSG00000205763	RP9P	0.106934	0.100926	0.914841	0.0115827	0.174997	3.12818e-09	3.65241e-08	6	10	10	A1	GI. colon, sigmoid (GTEx)	EpiXcan	0.996794	colon_sigmoid	0.999981
4439	ENSG00000204947	ZNF425	0.106878	0.0337605	0.914886	0.0866448	0.125233	6.53167e-07	5.42152e-06	21	23	23	A1	GI. colon, sigmoid (GTEx)	EpiXcan	0.996794	colon_sigmoid	0.999981
4440	ENSG00000060558	GNA15	0.106778	0.2231	0.914965	0.0334374	0.0113768	0.157937	0.451446	7	7	7	A1	GI. colon, sigmoid (GTEx)	EpiXcan	0.996794	colon_sigmoid	0.999981
4441	ENSG00000156931	VPS8	-0.106757	-0.0365088	0.914981	0.145255	0.260284	1.4144e-13	2.75239e-12	11	13	13	A1	GI. colon, sigmoid (GTEx)	EpiXcan	0.996794	colon_sigmoid	0.999981
4442	ENSG00000111913	RIPOR2	0.106688	0.035056	0.915036	0.0113884	0.024171	0.0383377	0.135098	11	12	12	A1	GI. colon, sigmoid (GTEx)	EpiXcan	0.996794	colon_sigmoid	0.999981
4443	ENSG00000162836	ACP6	-0.10551	-0.0223285	0.915971	0.314725	0.408033	2.55316e-24	1.32982e-22	22	23	23	A1	GI. colon, sigmoid (GTEx)	EpiXcan	0.996794	colon_sigmoid	0.999981
4444	ENSG00000164010	ERMAP	0.105432	0.0637205	0.916033	0.0669681	0.115976	1.18058e-06	9.40908e-06	11	17	17	A1	GI. colon, sigmoid (GTEx)	EpiXcan	0.996794	colon_sigmoid	0.999981
4445	ENSG00000127804	METTL16	-0.105263	-0.0674612	0.916167	0.179139	0.0907446	5.74464e-05	0.000346557	75	99	99	A1	GI. colon, sigmoid (GTEx)	EpiXcan	0.996794	colon_sigmoid	0.999981
4446	ENSG00000101421	CHMP4B	-0.10526	-0.210143	0.91617	0.0077594	0.0351334	0.0131604	0.0515199	7	8	8	A1	GI. colon, sigmoid (GTEx)	EpiXcan	0.996794	colon_sigmoid	0.999981
4447	ENSG00000107518	ATRNL1	0.105112	0.0548272	0.916287	0.0505452	0.184708	2.2203e-09	2.66341e-08	7	8	8	A1	GI. colon, sigmoid (GTEx)	EpiXcan	0.996794	colon_sigmoid	0.999981
4448	ENSG00000140386	SCAPER	0.105046	0.036165	0.916339	0.0643531	0.267331	7.09675e-14	1.43018e-12	36	56	56	A1	GI. colon, sigmoid (GTEx)	EpiXcan	0.996794	colon_sigmoid	0.999981
4449	ENSG00000229391	HLA-DRB6	-0.1048	-0.0388794	0.916534	0.11485	0.656573	4.18246e-49	2.66365e-46	35	50	50	A1	GI. colon, sigmoid (GTEx)	EpiXcan	0.996794	colon_sigmoid	0.999981
4450	ENSG00000254986	DPP3	0.104764	-0.0433744	0.916563	0.0820102	0.011506	0.157946	0.451446	41	50	50	A1	GI. colon, sigmoid (GTEx)	EpiXcan	0.996794	colon_sigmoid	0.999981
4451	ENSG00000272645	GTF2IP20	0.104619	0.0375825	0.916678	0.0788552	0.327239	3.73657e-17	1.02053e-15	7	9	9	A1	GI. colon, sigmoid (GTEx)	EpiXcan	0.996794	colon_sigmoid	0.999981
4452	ENSG00000124440	HIF3A	-0.104591	-0.036789	0.9167	0.0552416	0.0220917	0.0519129	0.17667	22	29	29	A1	GI. colon, sigmoid (GTEx)	EpiXcan	0.996794	colon_sigmoid	0.999981
4453	ENSG00000166436	TRIM66	0.104529	0.0219119	0.916749	0.22851	0.455779	3.52457e-26	2.21447e-24	27	35	35	A1	GI. colon, sigmoid (GTEx)	EpiXcan	0.996794	colon_sigmoid	0.999981
4454	ENSG00000160310	PRMT2	-0.104525	-0.044841	0.916753	0.0365508	0.0752896	0.000265695	0.00141707	10	15	15	A1	GI. colon, sigmoid (GTEx)	EpiXcan	0.996794	colon_sigmoid	0.999981
4455	ENSG00000013275	PSMC4	0.104444	0.103088	0.916817	0.0207243	0.0142519	0.121821	0.366116	16	22	22	A1	GI. colon, sigmoid (GTEx)	EpiXcan	0.996794	colon_sigmoid	0.999981
4456	ENSG00000112877	CEP72	-0.104337	-0.0331055	0.916902	0.0731622	0.157521	1.37124e-08	1.46548e-07	11	13	13	A1	GI. colon, sigmoid (GTEx)	EpiXcan	0.996794	colon_sigmoid	0.999981
4457	ENSG00000064225	ST3GAL6	0.104237	0.0654216	0.916981	0.0284335	0.0705021	0.000297651	0.00156899	12	13	13	A1	GI. colon, sigmoid (GTEx)	EpiXcan	0.996794	colon_sigmoid	0.999981
4458	ENSG00000127951	FGL2	0.103891	0.0660148	0.917256	0.0180653	0.0171194	0.0897997	0.283502	15	18	18	A1	GI. colon, sigmoid (GTEx)	EpiXcan	0.996794	colon_sigmoid	0.999981
4459	ENSG00000120868	APAF1	0.103364	-0.00829302	0.917674	0.0519133	0.0731978	0.000270265	0.00143653	39	47	47	A1	GI. colon, sigmoid (GTEx)	EpiXcan	0.996794	colon_sigmoid	0.999981
4460	ENSG00000173465	SSSCA1	0.103037	0.191004	0.917933	0.0399023	0.052823	0.00243031	0.0108133	21	24	24	A1	GI. colon, sigmoid (GTEx)	EpiXcan	0.996794	colon_sigmoid	0.999981
4461	ENSG00000108107	RPL28	0.102723	0.439322	0.918183	0.000183826	0.0884957	4.17164e-05	0.000257371	2	3	3	A1	GI. colon, sigmoid (GTEx)	EpiXcan	0.996794	colon_sigmoid	0.999981
4462	ENSG00000169914	OTUD3	-0.102646	-0.0450671	0.918244	0.0638302	0.0967064	2.35003e-05	0.000152225	12	14	14	A1	GI. colon, sigmoid (GTEx)	EpiXcan	0.996794	colon_sigmoid	0.999981
4463	ENSG00000120256	LRP11	0.102543	0.0859108	0.918326	0.0283932	0.0514655	0.00254542	0.0113039	9	12	12	A1	GI. colon, sigmoid (GTEx)	EpiXcan	0.996794	colon_sigmoid	0.999981
4464	ENSG00000185201	IFITM2	0.102335	0.0106111	0.918491	0.217806	0.370657	6.07306e-20	2.07031e-18	44	53	53	A1	GI. colon, sigmoid (GTEx)	EpiXcan	0.996794	colon_sigmoid	0.999981
4465	ENSG00000090060	PAPOLA	0.102314	0.276431	0.918507	0.00403069	0.0261408	0.0310346	0.112591	14	17	17	A1	GI. colon, sigmoid (GTEx)	EpiXcan	0.996794	colon_sigmoid	0.999981
4466	ENSG00000114738	MAPKAPK3	-0.101845	-0.0584695	0.91888	0.0273843	0.0221344	0.0529113	0.179284	10	11	11	A1	GI. colon, sigmoid (GTEx)	EpiXcan	0.996794	colon_sigmoid	0.999981
4467	ENSG00000261556	SMG1P7	0.100607	0.0127807	0.919863	0.237719	0.398322	5.5305e-22	2.28578e-20	19	25	25	A1	GI. colon, sigmoid (GTEx)	EpiXcan	0.996794	colon_sigmoid	0.999981
4468	ENSG00000150093	ITGB1	-0.0996483	-0.0890776	0.920624	0.00975851	0.0380943	0.00953133	0.0383391	5	6	6	A1	GI. colon, sigmoid (GTEx)	EpiXcan	0.996794	colon_sigmoid	0.999981
4469	ENSG00000251364	AC107884.1	-0.0995112	-0.0877033	0.920732	0.0225364	0.118645	1.88514e-06	1.45205e-05	10	15	15	A1	GI. colon, sigmoid (GTEx)	EpiXcan	0.996794	colon_sigmoid	0.999981
4470	ENSG00000260804	LINC01963	-0.0994132	-0.0222586	0.92081	0.182016	0.369674	1.07709e-21	4.31176e-20	12	15	15	A1	GI. colon, sigmoid (GTEx)	EpiXcan	0.996794	colon_sigmoid	0.999981
4471	ENSG00000158825	CDA	-0.0986151	-0.0794966	0.921444	0.0455117	0.0809403	0.000118942	0.000674695	20	22	22	A1	GI. colon, sigmoid (GTEx)	EpiXcan	0.996794	colon_sigmoid	0.999981
4472	ENSG00000060491	OGFR	-0.0985126	-0.137846	0.921525	0.0146288	0.0309846	0.0223289	0.0837619	7	8	8	A1	GI. colon, sigmoid (GTEx)	EpiXcan	0.996794	colon_sigmoid	0.999981
4473	ENSG00000137574	TGS1	0.0984522	0.235087	0.921573	0.00220999	0.0183284	0.0803722	0.257511	12	21	21	A1	GI. colon, sigmoid (GTEx)	EpiXcan	0.996794	colon_sigmoid	0.999981
4474	ENSG00000132510	KDM6B	-0.0982732	-0.112914	0.921715	0.0222291	0.0175212	0.0841868	0.268566	21	25	25	A1	GI. colon, sigmoid (GTEx)	EpiXcan	0.996794	colon_sigmoid	0.999981
4475	ENSG00000084710	EFR3B	-0.0977963	-1.17474	0.922094	0.00104052	0.0104439	0.181991	0.504627	5	8	8	A1	GI. colon, sigmoid (GTEx)	EpiXcan	0.996794	colon_sigmoid	0.999981
4476	ENSG00000169962	TAS1R3	0.0974701	0.0967062	0.922353	0.0196312	0.0333737	0.0159332	0.0613296	10	15	15	A1	GI. colon, sigmoid (GTEx)	EpiXcan	0.996794	colon_sigmoid	0.999981
4477	ENSG00000037474	NSUN2	0.0974054	0.0351354	0.922404	0.086519	0.321127	3.45223e-17	9.48415e-16	26	36	36	A1	GI. colon, sigmoid (GTEx)	EpiXcan	0.996794	colon_sigmoid	0.999981
4478	ENSG00000086730	LAT2	0.097373	0.185932	0.92243	0.0233767	0.0116418	0.158753	0.453288	15	18	18	A1	GI. colon, sigmoid (GTEx)	EpiXcan	0.996794	colon_sigmoid	0.999981
4479	ENSG00000123096	SSPN	-0.0971453	-0.0101279	0.922611	0.0766504	0.0843784	9.64609e-05	0.000557555	34	40	40	A1	GI. colon, sigmoid (GTEx)	EpiXcan	0.996794	colon_sigmoid	0.999981
4480	ENSG00000249626	AC024560.2	0.0970444	0.123213	0.922691	0.077325	0.135788	1.45923e-07	1.34686e-06	34	47	47	A1	GI. colon, sigmoid (GTEx)	EpiXcan	0.996794	colon_sigmoid	0.999981
4481	ENSG00000127249	ATP13A4	-0.0967993	-0.0428852	0.922886	0.179714	0.113539	5.76467e-06	4.13351e-05	99	119	119	A1	GI. colon, sigmoid (GTEx)	EpiXcan	0.996794	colon_sigmoid	0.999981
4482	ENSG00000273033	LINC02035	0.096573	0.170852	0.923066	0.0215188	0.0236266	0.0462177	0.159261	17	23	23	A1	GI. colon, sigmoid (GTEx)	EpiXcan	0.996794	colon_sigmoid	0.999981
4483	ENSG00000228274	AL021707.2	-0.0964275	-0.0344002	0.923181	0.0717289	0.163445	3.62789e-08	3.67271e-07	31	42	42	A1	GI. colon, sigmoid (GTEx)	EpiXcan	0.996794	colon_sigmoid	0.999981
4484	ENSG00000205659	LIN52	-0.0958573	-0.0369639	0.923634	0.116056	0.0118635	0.148067	0.429059	50	64	64	A1	GI. colon, sigmoid (GTEx)	EpiXcan	0.996794	colon_sigmoid	0.999981
4485	ENSG00000162688	AGL	0.0955686	0.0966212	0.923863	0.0343097	0.103635	1.15443e-05	7.88239e-05	63	84	84	A1	GI. colon, sigmoid (GTEx)	EpiXcan	0.996794	colon_sigmoid	0.999981
4486	ENSG00000131844	MCCC2	0.0955571	0.290836	0.923872	0.00510559	0.0238263	0.0452298	0.156258	8	11	11	A1	GI. colon, sigmoid (GTEx)	EpiXcan	0.996794	colon_sigmoid	0.999981
4487	ENSG00000122678	POLM	-0.0945207	-0.0117338	0.924696	0.147529	0.223931	7.48781e-12	1.20866e-10	15	15	15	A1	GI. colon, sigmoid (GTEx)	EpiXcan	0.996794	colon_sigmoid	0.999981
4488	ENSG00000214106	PAXIP1-AS2	0.0937454	0.019401	0.925311	0.114905	0.127688	4.47751e-07	3.84637e-06	54	63	63	A1	GI. colon, sigmoid (GTEx)	EpiXcan	0.996794	colon_sigmoid	0.999981
4489	ENSG00000068615	REEP1	-0.0935669	-0.087018	0.925453	0.0444392	0.097783	1.99364e-05	0.000130833	14	18	18	A1	GI. colon, sigmoid (GTEx)	EpiXcan	0.996794	colon_sigmoid	0.999981
4490	ENSG00000130856	ZNF236	-0.093395	-0.0808136	0.92559	0.0214232	0.013984	0.126709	0.378727	16	23	23	A1	GI. colon, sigmoid (GTEx)	EpiXcan	0.996794	colon_sigmoid	0.999981
4491	ENSG00000162738	VANGL2	-0.0931712	-0.167072	0.925768	0.00371528	0.0437281	0.00465099	0.019807	2	3	3	A1	GI. colon, sigmoid (GTEx)	EpiXcan	0.996794	colon_sigmoid	0.999981
4492	ENSG00000138433	CIR1	-0.0929908	-0.066744	0.925911	0.0263928	0.0621428	0.000967289	0.00463023	22	25	25	A1	GI. colon, sigmoid (GTEx)	EpiXcan	0.996794	colon_sigmoid	0.999981
4493	ENSG00000178222	RNF212	0.0927829	0.104937	0.926076	0.0264685	0.0515578	0.00253418	0.0112576	7	10	10	A1	GI. colon, sigmoid (GTEx)	EpiXcan	0.996794	colon_sigmoid	0.999981
4494	ENSG00000101216	GMEB2	0.0927225	0.0819452	0.926124	0.0554395	0.101249	1.69522e-05	0.000112888	22	31	31	A1	GI. colon, sigmoid (GTEx)	EpiXcan	0.996794	colon_sigmoid	0.999981
4495	ENSG00000111215	PRR4	0.0920159	0.00732279	0.926685	0.214225	0.415766	6.94785e-23	3.07086e-21	21	25	25	A1	GI. colon, sigmoid (GTEx)	EpiXcan	0.996794	colon_sigmoid	0.999981
4496	ENSG00000261534	AL596244.1	-0.0916297	-0.0764194	0.926992	0.0193117	0.0256837	0.0362539	0.128922	13	14	14	A1	GI. colon, sigmoid (GTEx)	EpiXcan	0.996794	colon_sigmoid	0.999981
4497	ENSG00000260708	AL118516.1	0.0911398	0.0283516	0.927381	0.16952	0.523393	1.30262e-32	1.33219e-30	52	66	66	A1	GI. colon, sigmoid (GTEx)	EpiXcan	0.996794	colon_sigmoid	0.999981
4498	ENSG00000181915	ADO	-0.0911137	-0.0723574	0.927402	0.0347108	0.0952828	2.79975e-05	0.000178794	20	27	27	A1	GI. colon, sigmoid (GTEx)	EpiXcan	0.996794	colon_sigmoid	0.999981
4499	ENSG00000205583	STAG3L1	-0.0908249	-0.0340721	0.927632	0.169044	0.340405	7.68277e-18	2.25667e-16	42	53	53	A1	GI. colon, sigmoid (GTEx)	EpiXcan	0.996794	colon_sigmoid	0.999981
4500	ENSG00000197417	SHPK	-0.0906837	-0.00835403	0.927744	0.0889268	0.166082	1.87646e-08	1.98124e-07	32	41	41	A1	GI. colon, sigmoid (GTEx)	EpiXcan	0.996794	colon_sigmoid	0.999981
4501	ENSG00000015676	NUDCD3	-0.0903191	-0.0300815	0.928034	0.154318	0.294059	3.62602e-15	8.20745e-14	23	27	27	A1	GI. colon, sigmoid (GTEx)	EpiXcan	0.996794	colon_sigmoid	0.999981
4502	ENSG00000110768	GTF2H1	-0.0901551	-0.0619772	0.928164	0.0379391	0.128052	1.21023e-06	9.62893e-06	14	17	17	A1	GI. colon, sigmoid (GTEx)	EpiXcan	0.996794	colon_sigmoid	0.999981
4503	ENSG00000243811	APOBEC3D	0.0899861	-0.000480087	0.928298	0.0713451	0.150769	1.18259e-07	1.10389e-06	19	25	25	A1	GI. colon, sigmoid (GTEx)	EpiXcan	0.996794	colon_sigmoid	0.999981
4504	ENSG00000171148	TADA3	0.0899301	0.0499462	0.928343	0.0309565	0.0975102	2.14572e-05	0.000140026	6	8	8	A1	GI. colon, sigmoid (GTEx)	EpiXcan	0.996794	colon_sigmoid	0.999981
4505	ENSG00000130956	HABP4	-0.0897984	0.00580495	0.928447	0.139571	0.161499	3.25105e-08	3.31759e-07	33	41	41	A1	GI. colon, sigmoid (GTEx)	EpiXcan	0.996794	colon_sigmoid	0.999981
4506	ENSG00000138030	KHK	-0.0895715	-0.170899	0.928628	0.00658917	0.0459379	0.0043196	0.0184856	9	11	11	A1	GI. colon, sigmoid (GTEx)	EpiXcan	0.996794	colon_sigmoid	0.999981
4507	ENSG00000112294	ALDH5A1	0.0888127	0.0784557	0.929231	0.0343965	0.0673375	0.000589194	0.0029525	24	26	26	A1	GI. colon, sigmoid (GTEx)	EpiXcan	0.996794	colon_sigmoid	0.999981
4508	ENSG00000168952	STXBP6	0.0886138	0.0380186	0.929389	0.0746982	0.174883	8.3742e-09	9.23139e-08	49	61	61	A1	GI. colon, sigmoid (GTEx)	EpiXcan	0.996794	colon_sigmoid	0.999981
4509	ENSG00000160336	ZNF761	-0.0885201	-0.0177553	0.929463	0.201022	0.346509	6.10572e-19	1.94426e-17	18	21	21	A1	GI. colon, sigmoid (GTEx)	EpiXcan	0.996794	colon_sigmoid	0.999981
4510	ENSG00000162595	DIRAS3	0.0884492	0.711451	0.92952	0.000327803	0.0484943	0.00375263	0.0162178	2	3	3	A1	GI. colon, sigmoid (GTEx)	EpiXcan	0.996794	colon_sigmoid	0.999981
4511	ENSG00000090316	MAEA	-0.0882788	0.00062175	0.929655	0.152493	0.238033	5.56188e-12	9.09306e-11	25	36	36	A1	GI. colon, sigmoid (GTEx)	EpiXcan	0.996794	colon_sigmoid	0.999981
4512	ENSG00000166831	RBPMS2	0.0881911	0.327644	0.929725	0.0202573	0.0175166	0.0792935	0.254728	20	23	23	A1	GI. colon, sigmoid (GTEx)	EpiXcan	0.996794	colon_sigmoid	0.999981
4513	ENSG00000234518	PTGES3P1	-0.0881067	-0.0743378	0.929792	0.106382	0.129481	8.76693e-07	7.15812e-06	35	37	37	A1	GI. colon, sigmoid (GTEx)	EpiXcan	0.996794	colon_sigmoid	0.999981
4514	ENSG00000213073	AL353625.1	0.0879052	0.0856789	0.929952	0.0141232	0.0443295	0.0046938	0.0199727	5	5	5	A1	GI. colon, sigmoid (GTEx)	EpiXcan	0.996794	colon_sigmoid	0.999981
4515	ENSG00000225151	GOLGA2P7	0.0876688	0.0122426	0.93014	0.111853	0.335938	3.09675e-18	9.351e-17	19	25	25	A1	GI. colon, sigmoid (GTEx)	EpiXcan	0.996794	colon_sigmoid	0.999981
4516	ENSG00000161647	MPP3	0.087501	0.00745244	0.930273	0.0355675	0.0739379	0.000266641	0.00142149	13	16	16	A1	GI. colon, sigmoid (GTEx)	EpiXcan	0.996794	colon_sigmoid	0.999981
4517	ENSG00000173145	NOC3L	-0.0874354	-0.0202064	0.930325	0.0457476	0.110173	6.61085e-06	4.68511e-05	18	24	24	A1	GI. colon, sigmoid (GTEx)	EpiXcan	0.996794	colon_sigmoid	0.999981
4518	ENSG00000196236	XPNPEP3	0.087292	0.0463978	0.930439	0.0651951	0.192536	1.0171e-09	1.27922e-08	27	42	42	A1	GI. colon, sigmoid (GTEx)	EpiXcan	0.996794	colon_sigmoid	0.999981
4519	ENSG00000226200	SGMS1-AS1	-0.0872079	-0.0166711	0.930506	0.0346067	0.0628346	0.000785706	0.00383974	11	14	14	A1	GI. colon, sigmoid (GTEx)	EpiXcan	0.996794	colon_sigmoid	0.999981
4520	ENSG00000155254	MARVELD1	-0.0869485	0.1704	0.930712	0.00433679	0.0166944	0.0849241	0.27061	4	5	5	A1	GI. colon, sigmoid (GTEx)	EpiXcan	0.996794	colon_sigmoid	0.999981
4521	ENSG00000115255	REEP6	0.0867408	0.229547	0.930878	0.0126053	0.0342689	0.0134711	0.0526627	15	23	23	A1	GI. colon, sigmoid (GTEx)	EpiXcan	0.996794	colon_sigmoid	0.999981
4522	ENSG00000141258	SGSM2	0.0867379	-0.0546886	0.93088	0.0123577	0.0360962	0.0130961	0.0512969	23	28	28	A1	GI. colon, sigmoid (GTEx)	EpiXcan	0.996794	colon_sigmoid	0.999981
4523	ENSG00000065621	GSTO2	0.0866517	0.112043	0.930948	0.0392061	0.0239008	0.0426422	0.148548	16	20	20	A1	GI. colon, sigmoid (GTEx)	EpiXcan	0.996794	colon_sigmoid	0.999981
4524	ENSG00000059691	GATB	-0.0866494	-0.0507782	0.93095	0.0322467	0.129242	1.24395e-06	9.88038e-06	4	5	5	A1	GI. colon, sigmoid (GTEx)	EpiXcan	0.996794	colon_sigmoid	0.999981
4525	ENSG00000250510	GPR162	-0.0861839	-0.676948	0.93132	0.000594902	0.0282326	0.024764	0.0919853	4	6	6	A1	GI. colon, sigmoid (GTEx)	EpiXcan	0.996794	colon_sigmoid	0.999981
4526	ENSG00000167526	RPL13	-0.0860146	-0.178357	0.931455	0.00885497	0.0319439	0.0198502	0.0750404	8	14	14	A1	GI. colon, sigmoid (GTEx)	EpiXcan	0.996794	colon_sigmoid	0.999981
4527	ENSG00000248124	RRN3P1	-0.0855402	-0.0322475	0.931832	0.0420146	0.0505104	0.00320426	0.0139947	13	19	19	A1	GI. colon, sigmoid (GTEx)	EpiXcan	0.996794	colon_sigmoid	0.999981
4528	ENSG00000171566	PLRG1	-0.0855352	-0.0233775	0.931836	0.0855183	0.0810781	0.000118526	0.000672608	29	33	33	A1	GI. colon, sigmoid (GTEx)	EpiXcan	0.996794	colon_sigmoid	0.999981
4529	ENSG00000123191	ATP7B	0.0849781	0.0209529	0.932279	0.150429	0.214126	3.34503e-11	4.98057e-10	28	30	30	A1	GI. colon, sigmoid (GTEx)	EpiXcan	0.996794	colon_sigmoid	0.999981
4530	ENSG00000166900	STX3	-0.0849591	-0.0519797	0.932294	0.0357259	0.0929134	2.71586e-05	0.000173912	16	17	17	A1	GI. colon, sigmoid (GTEx)	EpiXcan	0.996794	colon_sigmoid	0.999981
4531	ENSG00000132406	TMEM128	-0.0845401	-0.0788972	0.932627	0.115518	0.0528118	0.00214194	0.0096188	42	57	57	A1	GI. colon, sigmoid (GTEx)	EpiXcan	0.996794	colon_sigmoid	0.999981
4532	ENSG00000272501	AL662844.4	-0.0844414	-0.094894	0.932706	0.0528618	0.181876	1.98392e-09	2.40248e-08	28	34	34	A1	GI. colon, sigmoid (GTEx)	EpiXcan	0.996794	colon_sigmoid	0.999981
4533	ENSG00000116922	C1orf109	0.0842102	-0.017698	0.932889	0.0173682	0.0280812	0.0288593	0.105519	24	26	26	A1	GI. colon, sigmoid (GTEx)	EpiXcan	0.996794	colon_sigmoid	0.999981
4534	ENSG00000189180	ZNF33A	-0.0838135	-0.028284	0.933205	0.0341837	0.021422	0.0480966	0.165002	30	43	43	A1	GI. colon, sigmoid (GTEx)	EpiXcan	0.996794	colon_sigmoid	0.999981
4535	ENSG00000108465	CDK5RAP3	0.0836573	0.0421507	0.933329	0.0543262	0.0884122	6.13816e-05	0.000368631	38	44	44	A1	GI. colon, sigmoid (GTEx)	EpiXcan	0.996794	colon_sigmoid	0.999981
4536	ENSG00000196693	ZNF33B	0.0832974	0.108619	0.933615	0.0449154	0.0925968	3.89001e-05	0.00024127	9	14	14	A1	GI. colon, sigmoid (GTEx)	EpiXcan	0.996794	colon_sigmoid	0.999981
4537	ENSG00000224596	ZMIZ1-AS1	-0.0830141	-0.0168633	0.93384	0.127248	0.154156	3.52981e-08	3.58638e-07	46	56	56	A1	GI. colon, sigmoid (GTEx)	EpiXcan	0.996794	colon_sigmoid	0.999981
4538	ENSG00000165678	GHITM	-0.083002	0.118407	0.93385	0.0317334	0.0998534	1.90056e-05	0.000125355	5	5	5	A1	GI. colon, sigmoid (GTEx)	EpiXcan	0.996794	colon_sigmoid	0.999981
4539	ENSG00000242588	AC108010.1	0.0823981	0.015763	0.93433	0.19155	0.367931	5.09103e-20	1.7483e-18	55	71	71	A1	GI. colon, sigmoid (GTEx)	EpiXcan	0.996794	colon_sigmoid	0.999981
4540	ENSG00000118046	STK11	0.0823231	0.21691	0.93439	0.00387829	0.0118591	0.159192	0.453895	4	6	6	A1	GI. colon, sigmoid (GTEx)	EpiXcan	0.996794	colon_sigmoid	0.999981
4541	ENSG00000169246	NPIPB3	-0.0822518	-0.20955	0.934446	0.00214729	0.0204319	0.0598542	0.200052	14	18	18	A1	GI. colon, sigmoid (GTEx)	EpiXcan	0.996794	colon_sigmoid	0.999981
4542	ENSG00000115947	ORC4	-0.0818808	-0.0941953	0.934741	0.00864446	0.0103358	0.185301	0.511374	8	10	10	A1	GI. colon, sigmoid (GTEx)	EpiXcan	0.996794	colon_sigmoid	0.999981
4543	ENSG00000138587	MNS1	-0.081351	0.0770995	0.935163	0.0509459	0.0251214	0.0376269	0.133206	21	26	26	A1	GI. colon, sigmoid (GTEx)	EpiXcan	0.996794	colon_sigmoid	0.999981
4544	ENSG00000070476	ZXDC	0.0812008	0.0209649	0.935282	0.141502	0.372271	9.64181e-21	3.47279e-19	13	19	19	A1	GI. colon, sigmoid (GTEx)	EpiXcan	0.996794	colon_sigmoid	0.999981
4545	ENSG00000177600	RPLP2	-0.0803421	-0.175479	0.935965	0.0166017	0.0338111	0.0154565	0.0596421	16	24	24	A1	GI. colon, sigmoid (GTEx)	EpiXcan	0.996794	colon_sigmoid	0.999981
4546	ENSG00000146457	WTAP	-0.080193	-0.0281917	0.936084	0.0189517	0.0590676	0.00126993	0.00594883	10	11	11	A1	GI. colon, sigmoid (GTEx)	EpiXcan	0.996794	colon_sigmoid	0.999981
4547	ENSG00000188157	AGRN	-0.0800766	-0.0943816	0.936176	0.0142535	0.0578566	0.00152342	0.00703515	6	10	10	A1	GI. colon, sigmoid (GTEx)	EpiXcan	0.996794	colon_sigmoid	0.999981
4548	ENSG00000172340	SUCLG2	0.0798069	0.0673157	0.936391	0.0314877	0.0158849	0.0943488	0.295666	8	9	9	A1	GI. colon, sigmoid (GTEx)	EpiXcan	0.996794	colon_sigmoid	0.999981
4549	ENSG00000134375	TIMM17A	0.0793318	0.0170062	0.936769	0.284582	0.534948	5.18585e-33	5.67648e-31	6	6	6	A1	GI. colon, sigmoid (GTEx)	EpiXcan	0.996794	colon_sigmoid	0.999981
4550	ENSG00000143499	SMYD2	-0.0793026	-0.212155	0.936792	0.0618737	0.0114803	0.154673	0.444911	34	39	39	A1	GI. colon, sigmoid (GTEx)	EpiXcan	0.996794	colon_sigmoid	0.999981
4551	ENSG00000223509	AC135983.2	-0.079016	-0.00376745	0.93702	0.0854838	0.324117	3.49026e-17	9.56987e-16	15	19	19	A1	GI. colon, sigmoid (GTEx)	EpiXcan	0.996794	colon_sigmoid	0.999981
4552	ENSG00000198380	GFPT1	-0.0789215	-0.00580751	0.937095	0.0360534	0.0339855	0.0129538	0.0508248	18	22	22	A1	GI. colon, sigmoid (GTEx)	EpiXcan	0.996794	colon_sigmoid	0.999981
4553	ENSG00000129116	PALLD	-0.0787896	-0.737848	0.9372	8.38805e-05	0.013043	0.12694	0.379143	1	1	1	A1	GI. colon, sigmoid (GTEx)	EpiXcan	0.996794	colon_sigmoid	0.999981
4554	ENSG00000099810	MTAP	-0.0783509	-0.148793	0.937549	0.00366994	0.0527876	0.00265605	0.0117468	3	5	5	A1	GI. colon, sigmoid (GTEx)	EpiXcan	0.996794	colon_sigmoid	0.999981
4555	ENSG00000087191	PSMC5	-0.0782343	-0.0389285	0.937642	0.0415567	0.212595	7.92772e-11	1.1369e-09	14	19	19	A1	GI. colon, sigmoid (GTEx)	EpiXcan	0.996794	colon_sigmoid	0.999981
4556	ENSG00000155085	AK9	0.0780995	0.0239473	0.937749	0.157487	0.30411	7.74016e-16	1.85064e-14	14	18	18	A1	GI. colon, sigmoid (GTEx)	EpiXcan	0.996794	colon_sigmoid	0.999981
4557	ENSG00000100350	FOXRED2	-0.0778868	-0.0586026	0.937918	0.0943132	0.213873	4.54371e-11	6.66617e-10	20	27	27	A1	GI. colon, sigmoid (GTEx)	EpiXcan	0.996794	colon_sigmoid	0.999981
4558	ENSG00000273179	AC092535.4	0.0778632	0.0462309	0.937937	0.0459095	0.186834	2.44028e-09	2.90985e-08	6	8	8	A1	GI. colon, sigmoid (GTEx)	EpiXcan	0.996794	colon_sigmoid	0.999981
4559	ENSG00000197124	ZNF682	0.0774275	0.261259	0.938283	0.119849	0.176857	4.2606e-09	4.91319e-08	35	49	49	A1	GI. colon, sigmoid (GTEx)	EpiXcan	0.996794	colon_sigmoid	0.999981
4560	ENSG00000135446	CDK4	0.0772057	0.0996141	0.93846	0.0618253	0.021935	0.0543348	0.183177	33	38	38	A1	GI. colon, sigmoid (GTEx)	EpiXcan	0.996794	colon_sigmoid	0.999981
4561	ENSG00000092094	OSGEP	0.076868	0.00795639	0.938729	0.317775	0.506164	1.28758e-30	1.09335e-28	110	161	161	A1	GI. colon, sigmoid (GTEx)	EpiXcan	0.996794	colon_sigmoid	0.999981
4562	ENSG00000185829	ARL17A	-0.0764117	0.0358799	0.939092	0.243026	0.22629	1.95328e-11	3.00741e-10	75	97	97	A1	GI. colon, sigmoid (GTEx)	EpiXcan	0.996794	colon_sigmoid	0.999981
4563	ENSG00000144792	ZNF660	-0.0761629	-0.0152357	0.939289	0.342221	0.524407	8.19581e-33	8.69936e-31	41	46	46	A1	GI. colon, sigmoid (GTEx)	EpiXcan	0.996794	colon_sigmoid	0.999981
4564	ENSG00000064199	SPA17	0.0758878	-0.0157419	0.939508	0.0727619	0.07465	0.000262074	0.00139883	36	43	43	A1	GI. colon, sigmoid (GTEx)	EpiXcan	0.996794	colon_sigmoid	0.999981
4565	ENSG00000139668	WDFY2	0.0757571	0.0532059	0.939612	0.0383076	0.120486	2.55731e-06	1.93261e-05	6	6	6	A1	GI. colon, sigmoid (GTEx)	EpiXcan	0.996794	colon_sigmoid	0.999981
4566	ENSG00000198185	ZNF334	-0.0757302	-0.0249433	0.939634	0.182865	0.302018	3.80419e-16	9.38388e-15	36	49	49	A1	GI. colon, sigmoid (GTEx)	EpiXcan	0.996794	colon_sigmoid	0.999981
4567	ENSG00000066422	ZBTB11	0.075489	0.0960474	0.939826	0.00728878	0.0420512	0.00646992	0.0268832	3	4	4	A1	GI. colon, sigmoid (GTEx)	EpiXcan	0.996794	colon_sigmoid	0.999981
4568	ENSG00000055208	TAB2	0.0754415	0.127318	0.939863	0.0103141	0.0139602	0.122214	0.367063	12	14	14	A1	GI. colon, sigmoid (GTEx)	EpiXcan	0.996794	colon_sigmoid	0.999981
4569	ENSG00000130177	CDC16	0.0751201	0.138973	0.940119	0.0394457	0.102916	1.84038e-05	0.000121745	19	24	24	A1	GI. colon, sigmoid (GTEx)	EpiXcan	0.996794	colon_sigmoid	0.999981
4570	ENSG00000198715	GLMP	0.074815	0.10588	0.940362	0.0369604	0.059766	0.00113649	0.00537586	15	17	17	A1	GI. colon, sigmoid (GTEx)	EpiXcan	0.996794	colon_sigmoid	0.999981
4571	ENSG00000251661	AC136475.1	-0.0746961	-0.0123761	0.940457	0.142197	0.166018	1.71127e-08	1.81229e-07	31	41	41	A1	GI. colon, sigmoid (GTEx)	EpiXcan	0.996794	colon_sigmoid	0.999981
4572	ENSG00000205352	PRR13	0.0746309	0.0400385	0.940508	0.108681	0.16365	2.71845e-08	2.8068e-07	29	34	34	A1	GI. colon, sigmoid (GTEx)	EpiXcan	0.996794	colon_sigmoid	0.999981
4573	ENSG00000248092	NNT-AS1	0.0745672	0.132925	0.940559	0.0888626	0.070807	0.00042878	0.00220221	89	107	107	A1	GI. colon, sigmoid (GTEx)	EpiXcan	0.996794	colon_sigmoid	0.999981
4574	ENSG00000146918	NCAPG2	-0.0741745	-0.0355039	0.940872	0.0842648	0.151893	5.17026e-08	5.09069e-07	12	18	18	A1	GI. colon, sigmoid (GTEx)	EpiXcan	0.996794	colon_sigmoid	0.999981
4575	ENSG00000169515	CCDC8	-0.0741203	-0.0393857	0.940915	0.0168497	0.0188337	0.0751095	0.24364	5	7	7	A1	GI. colon, sigmoid (GTEx)	EpiXcan	0.996794	colon_sigmoid	0.999981
4576	ENSG00000135390	ATP5G2	0.0739948	0.119496	0.941015	0.038187	0.155501	3.82566e-08	3.85344e-07	16	23	23	A1	GI. colon, sigmoid (GTEx)	EpiXcan	0.996794	colon_sigmoid	0.999981
4577	ENSG00000168172	HOOK3	-0.0738103	-0.0406743	0.941161	0.0309923	0.0619327	0.000891021	0.00430338	70	78	78	A1	GI. colon, sigmoid (GTEx)	EpiXcan	0.996794	colon_sigmoid	0.999981
4578	ENSG00000228649	SNHG26	-0.0737523	-0.0554786	0.941207	0.0823539	0.207117	2.2373e-10	3.03454e-09	41	56	56	A1	GI. colon, sigmoid (GTEx)	EpiXcan	0.996794	colon_sigmoid	0.999981
4579	ENSG00000121289	CEP89	-0.0736969	-0.0764263	0.941252	0.0926753	0.0624158	0.000723444	0.00356405	42	52	52	A1	GI. colon, sigmoid (GTEx)	EpiXcan	0.996794	colon_sigmoid	0.999981
4580	ENSG00000166181	API5	0.0735816	0.0752108	0.941343	0.0669412	0.0101077	0.187035	0.515146	45	54	54	A1	GI. colon, sigmoid (GTEx)	EpiXcan	0.996794	colon_sigmoid	0.999981
4581	ENSG00000131634	TMEM204	0.0733737	-0.00355208	0.941509	0.0991516	0.159858	5.26531e-08	5.17147e-07	27	33	33	A1	GI. colon, sigmoid (GTEx)	EpiXcan	0.996794	colon_sigmoid	0.999981
4582	ENSG00000188732	FAM221A	0.0729038	0.058977	0.941883	0.0849153	0.177038	1.3078e-09	1.61869e-08	19	25	25	A1	GI. colon, sigmoid (GTEx)	EpiXcan	0.996794	colon_sigmoid	0.999981
4583	ENSG00000128829	EIF2AK4	0.0728727	-0.00213508	0.941907	0.0674821	0.187613	7.12997e-10	9.09818e-09	23	32	32	A1	GI. colon, sigmoid (GTEx)	EpiXcan	0.996794	colon_sigmoid	0.999981
4584	ENSG00000162585	FAAP20	0.0725095	0.0238283	0.942196	0.111026	0.25693	1.28707e-13	2.50808e-12	23	30	30	A1	GI. colon, sigmoid (GTEx)	EpiXcan	0.996794	colon_sigmoid	0.999981
4585	ENSG00000143889	HNRNPLL	0.0717947	0.0446752	0.942765	0.0206823	0.0633087	0.000910182	0.00438232	10	14	14	A1	GI. colon, sigmoid (GTEx)	EpiXcan	0.996794	colon_sigmoid	0.999981
4586	ENSG00000135272	MDFIC	0.0717888	0.0965184	0.94277	0.084128	0.148048	1.83071e-07	1.66451e-06	43	46	46	A1	GI. colon, sigmoid (GTEx)	EpiXcan	0.996794	colon_sigmoid	0.999981
4587	ENSG00000138071	ACTR2	0.0717649	-0.0037625	0.942789	0.0118542	0.0264634	0.0342574	0.122883	5	6	6	A1	GI. colon, sigmoid (GTEx)	EpiXcan	0.996794	colon_sigmoid	0.999981
4588	ENSG00000004468	CD38	-0.0711755	-0.0498343	0.943258	0.0442889	0.113964	1.40188e-06	1.10471e-05	6	6	6	A1	GI. colon, sigmoid (GTEx)	EpiXcan	0.996794	colon_sigmoid	0.999981
4589	ENSG00000106524	ANKMY2	0.0706494	0.0253708	0.943677	0.00735748	0.0105801	0.179598	0.499572	3	7	7	A1	GI. colon, sigmoid (GTEx)	EpiXcan	0.996794	colon_sigmoid	0.999981
4590	ENSG00000104442	ARMC1	0.0704916	0.135859	0.943802	0.0178184	0.122734	1.15469e-06	9.20792e-06	9	18	18	A1	GI. colon, sigmoid (GTEx)	EpiXcan	0.996794	colon_sigmoid	0.999981
4591	ENSG00000215440	NPEPL1	0.0704611	0.0990094	0.943827	0.00469192	0.0503361	0.00317394	0.0138666	6	9	9	A1	GI. colon, sigmoid (GTEx)	EpiXcan	0.996794	colon_sigmoid	0.999981
4592	ENSG00000241015	TPM3P9	-0.070428	0.00170204	0.943853	0.182528	0.44264	1.15252e-25	6.96032e-24	43	58	58	A1	GI. colon, sigmoid (GTEx)	EpiXcan	0.996794	colon_sigmoid	0.999981
4593	ENSG00000261338	AC021016.2	0.0703837	0.0100655	0.943888	0.307165	0.432558	2.89871e-25	1.67135e-23	45	56	56	A1	GI. colon, sigmoid (GTEx)	EpiXcan	0.996794	colon_sigmoid	0.999981
4594	ENSG00000116574	RHOU	0.0702623	0.00532588	0.943985	0.0241716	0.121527	1.67502e-06	1.30165e-05	10	13	13	A1	GI. colon, sigmoid (GTEx)	EpiXcan	0.996794	colon_sigmoid	0.999981
4595	ENSG00000003137	CYP26B1	-0.0701339	-0.00745441	0.944087	0.0454533	0.0852931	0.000104867	0.000602171	22	23	23	A1	GI. colon, sigmoid (GTEx)	EpiXcan	0.996794	colon_sigmoid	0.999981
4596	ENSG00000167815	PRDX2	0.0696629	0.0537768	0.944462	0.0143511	0.0124415	0.144696	0.421309	4	6	6	A1	GI. colon, sigmoid (GTEx)	EpiXcan	0.996794	colon_sigmoid	0.999981
4597	ENSG00000198792	TMEM184B	-0.0695096	-0.0378414	0.944584	0.0298305	0.106181	6.89224e-06	4.8796e-05	9	14	14	A1	GI. colon, sigmoid (GTEx)	EpiXcan	0.996794	colon_sigmoid	0.999981
4598	ENSG00000185133	INPP5J	-0.0693982	-0.81812	0.944673	0.00251212	0.133942	4.74485e-07	4.0512e-06	4	9	9	A1	GI. colon, sigmoid (GTEx)	EpiXcan	0.996794	colon_sigmoid	0.999981
4599	ENSG00000124198	ARFGEF2	-0.0691338	-0.0159596	0.944883	0.0340667	0.0195715	0.0680873	0.223727	16	20	20	A1	GI. colon, sigmoid (GTEx)	EpiXcan	0.996794	colon_sigmoid	0.999981
4600	ENSG00000033867	SLC4A7	0.0690091	0.0635193	0.944982	0.00552387	0.0200611	0.061081	0.203521	6	7	7	A1	GI. colon, sigmoid (GTEx)	EpiXcan	0.996794	colon_sigmoid	0.999981
4601	ENSG00000011028	MRC2	0.0690023	0.0661861	0.944988	0.0278401	0.0772782	0.000212848	0.00115545	23	26	26	A1	GI. colon, sigmoid (GTEx)	EpiXcan	0.996794	colon_sigmoid	0.999981
4602	ENSG00000069849	ATP1B3	0.068907	0.0370887	0.945064	0.0239169	0.0527493	0.00221445	0.00991901	15	20	20	A1	GI. colon, sigmoid (GTEx)	EpiXcan	0.996794	colon_sigmoid	0.999981
4603	ENSG00000126934	MAP2K2	-0.0682642	-0.0200483	0.945575	0.0605152	0.114189	3.84969e-06	2.83287e-05	18	26	26	A1	GI. colon, sigmoid (GTEx)	EpiXcan	0.996794	colon_sigmoid	0.999981
4604	ENSG00000172613	RAD9A	0.0675842	0.0152415	0.946117	0.156383	0.30036	2.33422e-15	5.39682e-14	10	13	13	A1	GI. colon, sigmoid (GTEx)	EpiXcan	0.996794	colon_sigmoid	0.999981
4605	ENSG00000108592	FTSJ3	-0.0675671	-0.0157266	0.94613	0.264001	0.613019	8.62947e-42	2.12118e-39	19	29	29	A1	GI. colon, sigmoid (GTEx)	EpiXcan	0.996794	colon_sigmoid	0.999981
4606	ENSG00000143036	SLC44A3	0.0673581	0.0375374	0.946297	0.0968003	0.22888	5.94035e-12	9.67793e-11	10	14	14	A1	GI. colon, sigmoid (GTEx)	EpiXcan	0.996794	colon_sigmoid	0.999981
4607	ENSG00000144034	TPRKB	0.067194	0.491288	0.946427	0.00169875	0.0705341	0.000446545	0.00228508	11	20	20	A1	GI. colon, sigmoid (GTEx)	EpiXcan	0.996794	colon_sigmoid	0.999981
4608	ENSG00000135519	KCNH3	0.0670781	-0.00164899	0.94652	0.0174948	0.0416921	0.00749161	0.0307364	11	17	17	A1	GI. colon, sigmoid (GTEx)	EpiXcan	0.996794	colon_sigmoid	0.999981
4609	ENSG00000085832	EPS15	0.0665946	0.0862265	0.946904	0.0307972	0.0476787	0.00431188	0.0184582	16	20	20	A1	GI. colon, sigmoid (GTEx)	EpiXcan	0.996794	colon_sigmoid	0.999981
4610	ENSG00000138964	PARVG	-0.0658658	-0.0780581	0.947485	0.040611	0.213465	4.96884e-11	7.26705e-10	23	34	34	A1	GI. colon, sigmoid (GTEx)	EpiXcan	0.996794	colon_sigmoid	0.999981
4611	ENSG00000264364	DYNLL2	0.0658336	0.100415	0.94751	0.0171373	0.014868	0.109517	0.334959	15	17	17	A1	GI. colon, sigmoid (GTEx)	EpiXcan	0.996794	colon_sigmoid	0.999981
4612	ENSG00000230606	AC159540.1	-0.0657439	-0.00968924	0.947582	0.259823	0.566753	1.02616e-36	1.56278e-34	22	25	25	A1	GI. colon, sigmoid (GTEx)	EpiXcan	0.996794	colon_sigmoid	0.999981
4613	ENSG00000151176	PLBD2	0.0656183	0.0195691	0.947682	0.0965666	0.0521514	0.00257648	0.0114201	66	79	79	A1	GI. colon, sigmoid (GTEx)	EpiXcan	0.996794	colon_sigmoid	0.999981
4614	ENSG00000242349	NPPA-AS1	0.0656	0.0108524	0.947696	0.0998044	0.319728	4.22474e-17	1.14272e-15	28	37	37	A1	GI. colon, sigmoid (GTEx)	EpiXcan	0.996794	colon_sigmoid	0.999981
4615	ENSG00000273295	AP000350.6	0.0651762	0.00159076	0.948034	0.162837	0.555343	8.07946e-36	1.12081e-33	40	54	54	A1	GI. colon, sigmoid (GTEx)	EpiXcan	0.996794	colon_sigmoid	0.999981
4616	ENSG00000166471	TMEM41B	-0.0648141	-0.0324141	0.948322	0.0549453	0.171673	8.67682e-09	9.52004e-08	23	27	27	A1	GI. colon, sigmoid (GTEx)	EpiXcan	0.996794	colon_sigmoid	0.999981
4617	ENSG00000272341	AL137003.2	0.064731	0.0897568	0.948388	0.0147192	0.0348124	0.0130586	0.0511643	17	23	23	A1	GI. colon, sigmoid (GTEx)	EpiXcan	0.996794	colon_sigmoid	0.999981
4618	ENSG00000184232	OAF	-0.0645745	0.00017536	0.948513	0.0543045	0.172046	8.5754e-09	9.42352e-08	8	9	9	A1	GI. colon, sigmoid (GTEx)	EpiXcan	0.996794	colon_sigmoid	0.999981
4619	ENSG00000102699	PARP4	0.0645392	-0.0161267	0.948541	0.232088	0.0169576	0.089771	0.283476	80	96	96	A1	GI. colon, sigmoid (GTEx)	EpiXcan	0.996794	colon_sigmoid	0.999981
4620	ENSG00000129484	PARP2	0.064108	0.106406	0.948884	0.0122527	0.0643422	0.000750038	0.00367826	16	20	20	A1	GI. colon, sigmoid (GTEx)	EpiXcan	0.996794	colon_sigmoid	0.999981
4621	ENSG00000108556	CHRNE	0.0639063	0.00211831	0.949045	0.137028	0.258687	8.255e-14	1.64759e-12	16	22	22	A1	GI. colon, sigmoid (GTEx)	EpiXcan	0.996794	colon_sigmoid	0.999981
4622	ENSG00000184220	CMSS1	-0.0635811	-0.0460776	0.949304	0.030115	0.0359663	0.0124793	0.0491421	19	28	28	A1	GI. colon, sigmoid (GTEx)	EpiXcan	0.996794	colon_sigmoid	0.999981
4623	ENSG00000183431	SF3A3	-0.0635461	-0.0613139	0.949332	0.061634	0.0933587	4.76006e-05	0.000290097	28	33	33	A1	GI. colon, sigmoid (GTEx)	EpiXcan	0.996794	colon_sigmoid	0.999981
4624	ENSG00000054282	SDCCAG8	0.0630072	0.103343	0.949761	0.0393686	0.107544	1.00596e-05	6.92603e-05	15	18	18	A1	GI. colon, sigmoid (GTEx)	EpiXcan	0.996794	colon_sigmoid	0.999981
4625	ENSG00000182993	C12orf60	0.062679	0.185308	0.950022	0.00126704	0.0356376	0.0125858	0.0495336	19	21	21	A1	GI. colon, sigmoid (GTEx)	EpiXcan	0.996794	colon_sigmoid	0.999981
4626	ENSG00000171121	KCNMB3	0.0624489	0.0280526	0.950205	0.0521528	0.0945985	2.9873e-05	0.000189561	15	16	16	A1	GI. colon, sigmoid (GTEx)	EpiXcan	0.996794	colon_sigmoid	0.999981
4627	ENSG00000110811	P3H3	0.0621041	0.106405	0.95048	0.0355931	0.0119651	0.159282	0.453967	20	26	26	A1	GI. colon, sigmoid (GTEx)	EpiXcan	0.996794	colon_sigmoid	0.999981
4628	ENSG00000204463	BAG6	0.0619847	0.022361	0.950575	0.161473	0.138147	4.95026e-07	4.20098e-06	39	43	43	A1	GI. colon, sigmoid (GTEx)	EpiXcan	0.996794	colon_sigmoid	0.999981
4629	ENSG00000062716	VMP1	0.0617045	-0.207916	0.950798	0.0130705	0.0117754	0.155772	0.446999	25	30	30	A1	GI. colon, sigmoid (GTEx)	EpiXcan	0.996794	colon_sigmoid	0.999981
4630	ENSG00000111058	ACSS3	-0.0615567	-0.070884	0.950916	0.0118905	0.0106113	0.176438	0.492739	12	14	14	A1	GI. colon, sigmoid (GTEx)	EpiXcan	0.996794	colon_sigmoid	0.999981
4631	ENSG00000082805	ERC1	0.0612323	0.0450998	0.951174	0.0228976	0.0850903	8.43086e-05	0.000494453	8	10	10	A1	GI. colon, sigmoid (GTEx)	EpiXcan	0.996794	colon_sigmoid	0.999981
4632	ENSG00000079150	FKBP7	-0.0609784	-0.0245842	0.951376	0.0497804	0.0110909	0.152507	0.440027	34	39	39	A1	GI. colon, sigmoid (GTEx)	EpiXcan	0.996794	colon_sigmoid	0.999981
4633	ENSG00000164647	STEAP1	0.0609567	0.00270137	0.951394	0.0242352	0.0228636	0.0499969	0.170689	26	35	35	A1	GI. colon, sigmoid (GTEx)	EpiXcan	0.996794	colon_sigmoid	0.999981
4634	ENSG00000160226	C21orf2	-0.0606873	-0.0220105	0.951608	0.14033	0.404424	1.43419e-23	6.78867e-22	14	19	19	A1	GI. colon, sigmoid (GTEx)	EpiXcan	0.996794	colon_sigmoid	0.999981
4635	ENSG00000164941	INTS8	-0.0606586	-0.0169773	0.951631	0.0401399	0.120457	3.37621e-06	2.51083e-05	5	6	6	A1	GI. colon, sigmoid (GTEx)	EpiXcan	0.996794	colon_sigmoid	0.999981
4636	ENSG00000267454	ZNF582-AS1	-0.0604609	-0.0412892	0.951789	0.0498144	0.19126	1.17176e-09	1.46323e-08	8	13	13	A1	GI. colon, sigmoid (GTEx)	EpiXcan	0.996794	colon_sigmoid	0.999981
4637	ENSG00000152240	HAUS1	-0.0603111	-0.0244412	0.951908	0.149499	0.198665	1.06965e-10	1.50471e-09	70	81	81	A1	GI. colon, sigmoid (GTEx)	EpiXcan	0.996794	colon_sigmoid	0.999981
4638	ENSG00000104408	EIF3E	0.0602143	0.0880177	0.951985	0.00448581	0.0268287	0.032134	0.116167	16	22	22	A1	GI. colon, sigmoid (GTEx)	EpiXcan	0.996794	colon_sigmoid	0.999981
4639	ENSG00000009780	FAM76A	-0.0599529	-0.101594	0.952193	0.0157594	0.0282002	0.0269632	0.0993115	7	9	9	A1	GI. colon, sigmoid (GTEx)	EpiXcan	0.996794	colon_sigmoid	0.999981
4640	ENSG00000008517	IL32	-0.0598665	-0.0300368	0.952262	0.0520558	0.13217	8.87946e-08	8.45178e-07	6	10	10	A1	GI. colon, sigmoid (GTEx)	EpiXcan	0.996794	colon_sigmoid	0.999981
4641	ENSG00000089154	GCN1	-0.0597805	-0.00867855	0.95233	0.0233914	0.0728615	0.000229822	0.00123895	13	18	18	A1	GI. colon, sigmoid (GTEx)	EpiXcan	0.996794	colon_sigmoid	0.999981
4642	ENSG00000232637	WI2-3658N16.1	-0.0596006	0.0561523	0.952474	0.011033	0.459171	1.51531e-26	9.73898e-25	8	16	16	A1	GI. colon, sigmoid (GTEx)	EpiXcan	0.996794	colon_sigmoid	0.999981
4643	ENSG00000069020	MAST4	0.0586771	-0.000674098	0.953209	0.165588	0.153038	6.00166e-08	5.83954e-07	71	89	89	A1	GI. colon, sigmoid (GTEx)	EpiXcan	0.997266	colon_sigmoid	0.999981
4644	ENSG00000178971	CTC1	-0.0585182	-0.0871658	0.953336	0.0319808	0.0356077	0.0114619	0.045468	12	16	16	A1	GI. colon, sigmoid (GTEx)	EpiXcan	0.997266	colon_sigmoid	0.999981
4645	ENSG00000167565	SERTAD3	0.0578069	-0.110288	0.953902	0.00572475	0.0138049	0.123559	0.370384	11	17	17	A1	GI. colon, sigmoid (GTEx)	EpiXcan	0.99736	colon_sigmoid	0.999981
4646	ENSG00000143891	GALM	0.0573414	0.159527	0.954273	0.00804103	0.0287793	0.0257724	0.0954023	6	9	9	A1	GI. colon, sigmoid (GTEx)	EpiXcan	0.99736	colon_sigmoid	0.999981
4647	ENSG00000187097	ENTPD5	0.0567685	0.00566881	0.95473	0.0328617	0.0705586	0.0003959	0.00204232	18	19	19	A1	GI. colon, sigmoid (GTEx)	EpiXcan	0.99736	colon_sigmoid	0.999981
4648	ENSG00000215018	COL28A1	0.0567578	0.018801	0.954738	0.00828904	0.0414741	0.00716907	0.0294995	4	7	7	A1	GI. colon, sigmoid (GTEx)	EpiXcan	0.99736	colon_sigmoid	0.999981
4649	ENSG00000165912	PACSIN3	-0.0567374	-0.0265088	0.954754	0.0436207	0.0784287	0.000107307	0.000613926	13	15	15	A1	GI. colon, sigmoid (GTEx)	EpiXcan	0.99736	colon_sigmoid	0.999981
4650	ENSG00000110492	MDK	-0.0563444	-0.100364	0.955067	0.0313296	0.0548911	0.00197071	0.00887835	9	11	11	A1	GI. colon, sigmoid (GTEx)	EpiXcan	0.99736	colon_sigmoid	0.999981
4651	ENSG00000173621	LRFN4	0.0560947	0.0108335	0.955266	0.0226666	0.0351552	0.0142851	0.0555507	10	12	12	A1	GI. colon, sigmoid (GTEx)	EpiXcan	0.99736	colon_sigmoid	0.999981
4652	ENSG00000172728	FUT10	0.0559657	0.0285521	0.955369	0.0324723	0.246012	2.00126e-12	3.44467e-11	12	24	24	A1	GI. colon, sigmoid (GTEx)	EpiXcan	0.99736	colon_sigmoid	0.999981
4653	ENSG00000138758	SEPT11	-0.055713	0.146255	0.95557	0.0250267	0.0133511	0.132715	0.392742	13	15	15	A1	GI. colon, sigmoid (GTEx)	EpiXcan	0.99736	colon_sigmoid	0.999981
4654	ENSG00000165233	CARD19	0.0553366	0.0586192	0.95587	0.0134707	0.0749241	0.000271257	0.00144125	7	10	10	A1	GI. colon, sigmoid (GTEx)	EpiXcan	0.99736	colon_sigmoid	0.999981
4655	ENSG00000128039	SRD5A3	0.0549252	0.00134208	0.956198	0.236248	0.408187	1.8794e-22	8.10224e-21	27	37	37	A1	GI. colon, sigmoid (GTEx)	EpiXcan	0.99736	colon_sigmoid	0.999981
4656	ENSG00000168958	MFF	0.0545699	0.0282375	0.956481	0.0147689	0.0218749	0.0537168	0.181443	22	23	23	A1	GI. colon, sigmoid (GTEx)	EpiXcan	0.99736	colon_sigmoid	0.999981
4657	ENSG00000074370	ATP2A3	-0.0543308	0.0267416	0.956672	0.0338542	0.0111828	0.17132	0.48142	23	28	28	A1	GI. colon, sigmoid (GTEx)	EpiXcan	0.99736	colon_sigmoid	0.999981
4658	ENSG00000134899	ERCC5	0.0541895	0.182963	0.956784	0.0337005	0.067323	0.000470718	0.00239478	14	17	17	A1	GI. colon, sigmoid (GTEx)	EpiXcan	0.99736	colon_sigmoid	0.999981
4659	ENSG00000067601	PMS2P4	-0.0541156	-0.0403497	0.956843	0.0158695	0.0356809	0.0123781	0.0487983	19	23	23	A1	GI. colon, sigmoid (GTEx)	EpiXcan	0.99736	colon_sigmoid	0.999981
4660	ENSG00000176783	RUFY1	0.0538096	0.00223551	0.957087	0.128699	0.0926175	2.54021e-05	0.000163411	57	67	67	A1	GI. colon, sigmoid (GTEx)	EpiXcan	0.99736	colon_sigmoid	0.999981
4661	ENSG00000227354	RBM26-AS1	-0.0532711	-0.00981948	0.957516	0.347178	0.511363	1.33697e-32	1.35741e-30	30	32	32	A1	GI. colon, sigmoid (GTEx)	EpiXcan	0.99736	colon_sigmoid	0.999981
4662	ENSG00000165943	MOAP1	0.0527879	-0.078777	0.957901	0.0272062	0.0100055	0.189278	0.519792	36	42	42	A1	GI. colon, sigmoid (GTEx)	EpiXcan	0.99736	colon_sigmoid	0.999981
4663	ENSG00000167291	TBC1D16	0.0526036	0.0309218	0.958048	0.0350867	0.0598766	0.00132511	0.00619284	29	33	33	A1	GI. colon, sigmoid (GTEx)	EpiXcan	0.99736	colon_sigmoid	0.999981
4664	ENSG00000149300	C11orf52	-0.0524708	0.00988904	0.958154	0.0321645	0.104318	1.51567e-05	0.00010195	13	16	16	A1	GI. colon, sigmoid (GTEx)	EpiXcan	0.99736	colon_sigmoid	0.999981
4665	ENSG00000125166	GOT2	-0.0523843	-0.0410563	0.958223	0.0975206	0.0180254	0.0743641	0.24152	51	69	69	A1	GI. colon, sigmoid (GTEx)	EpiXcan	0.99736	colon_sigmoid	0.999981
4666	ENSG00000241973	PI4KA	0.0523744	0.0306356	0.95823	0.0305161	0.113524	3.90434e-06	2.87158e-05	21	26	26	A1	GI. colon, sigmoid (GTEx)	EpiXcan	0.99736	colon_sigmoid	0.999981
4667	ENSG00000184117	NIPSNAP1	0.0520416	0.00680253	0.958496	0.128851	0.222036	8.17354e-12	1.3133e-10	13	14	14	A1	GI. colon, sigmoid (GTEx)	EpiXcan	0.99736	colon_sigmoid	0.999981
4668	ENSG00000234420	ZNF37BP	0.0514071	0.0862613	0.959001	0.010143	0.0134189	0.133586	0.394702	9	9	9	A1	GI. colon, sigmoid (GTEx)	EpiXcan	0.99736	colon_sigmoid	0.999981
4669	ENSG00000130300	PLVAP	-0.0510254	0.0128937	0.959305	0.0358388	0.141795	1.15028e-07	1.07659e-06	11	13	13	A1	GI. colon, sigmoid (GTEx)	EpiXcan	0.99736	colon_sigmoid	0.999981
4670	ENSG00000143947	RPS27A	0.050788	0.0636063	0.959494	0.0553767	0.0286625	0.0261986	0.0968006	43	48	48	A1	GI. colon, sigmoid (GTEx)	EpiXcan	0.99736	colon_sigmoid	0.999981
4671	ENSG00000130714	POMT1	0.0506294	0.0252534	0.959621	0.0368552	0.135346	7.10511e-07	5.86276e-06	8	10	10	A1	GI. colon, sigmoid (GTEx)	EpiXcan	0.99736	colon_sigmoid	0.999981
4672	ENSG00000148700	ADD3	-0.0505153	-0.0380932	0.959712	0.0833807	0.158387	5.7676e-08	5.63527e-07	19	23	23	A1	GI. colon, sigmoid (GTEx)	EpiXcan	0.99736	colon_sigmoid	0.999981
4673	ENSG00000260461	AL133355.1	0.0500428	0.0237267	0.960088	0.0212259	0.02826	0.026119	0.0965575	11	13	13	A1	GI. colon, sigmoid (GTEx)	EpiXcan	0.99736	colon_sigmoid	0.999981
4674	ENSG00000171928	TVP23B	-0.0496325	-0.0169048	0.960415	0.172921	0.527701	8.14754e-33	8.69936e-31	11	14	14	A1	GI. colon, sigmoid (GTEx)	EpiXcan	0.99736	colon_sigmoid	0.999981
4675	ENSG00000136051	WASHC4	-0.049586	-0.0879931	0.960452	0.0189685	0.0352879	0.0121888	0.0481199	11	12	12	A1	GI. colon, sigmoid (GTEx)	EpiXcan	0.99736	colon_sigmoid	0.999981
4676	ENSG00000182093	WRB	0.0492751	0.0167895	0.9607	0.0690981	0.298581	2.21316e-15	5.12539e-14	11	16	16	A1	GI. colon, sigmoid (GTEx)	EpiXcan	0.99736	colon_sigmoid	0.999981
4677	ENSG00000148834	GSTO1	-0.0490354	-0.0279647	0.960891	0.0247337	0.123503	2.07437e-06	1.583e-05	3	4	4	A1	GI. colon, sigmoid (GTEx)	EpiXcan	0.99736	colon_sigmoid	0.999981
4678	ENSG00000176974	SHMT1	-0.0486091	-0.0441033	0.961231	0.0440948	0.168884	2.04235e-09	2.46898e-08	11	21	21	A1	GI. colon, sigmoid (GTEx)	EpiXcan	0.99736	colon_sigmoid	0.999981
4679	ENSG00000072756	TRNT1	0.0482455	-0.00193131	0.961521	0.0226091	0.0503158	0.00324878	0.0141714	15	18	18	A1	GI. colon, sigmoid (GTEx)	EpiXcan	0.99736	colon_sigmoid	0.999981
4680	ENSG00000219481	NBPF1	0.0481945	-0.305196	0.961561	0.00877254	0.0151438	0.110734	0.338016	15	17	17	A1	GI. colon, sigmoid (GTEx)	EpiXcan	0.99736	colon_sigmoid	0.999981
4681	ENSG00000117640	MTFR1L	-0.0476726	-0.120837	0.961977	0.00377961	0.074293	0.000295805	0.00156129	3	6	6	A1	GI. colon, sigmoid (GTEx)	EpiXcan	0.99736	colon_sigmoid	0.999981
4682	ENSG00000100124	ANKRD54	0.0474683	-0.0225955	0.96214	0.303663	0.254597	9.69397e-13	1.70846e-11	80	99	99	A1	GI. colon, sigmoid (GTEx)	EpiXcan	0.99736	colon_sigmoid	0.999981
4683	ENSG00000184887	BTBD6	0.0472385	0.0377509	0.962323	0.0862307	0.21809	8.13597e-11	1.16557e-09	31	45	45	A1	GI. colon, sigmoid (GTEx)	EpiXcan	0.99736	colon_sigmoid	0.999981
4684	ENSG00000100296	THOC5	-0.047128	-0.00371896	0.962411	0.392192	0.673776	3.65839e-51	3.41718e-48	41	55	55	A1	GI. colon, sigmoid (GTEx)	EpiXcan	0.99736	colon_sigmoid	0.999981
4685	ENSG00000139926	FRMD6	-0.0468918	0.00636284	0.962599	0.0576848	0.0341103	0.0153882	0.0594115	42	47	47	A1	GI. colon, sigmoid (GTEx)	EpiXcan	0.99736	colon_sigmoid	0.999981
4686	ENSG00000138182	KIF20B	0.0455477	-0.0199861	0.963671	0.110121	0.0219458	0.0523055	0.177661	45	53	53	A1	GI. colon, sigmoid (GTEx)	EpiXcan	0.99736	colon_sigmoid	0.999981
4687	ENSG00000184363	PKP3	0.0453993	-0.0591981	0.963789	0.0869938	0.0374305	0.0109366	0.0435195	33	39	39	A1	GI. colon, sigmoid (GTEx)	EpiXcan	0.99736	colon_sigmoid	0.999981
4688	ENSG00000197816	CCDC180	0.0452074	0.0404513	0.963942	0.019542	0.067765	0.000549866	0.00277328	7	11	11	A1	GI. colon, sigmoid (GTEx)	EpiXcan	0.99736	colon_sigmoid	0.999981
4689	ENSG00000156876	SASS6	0.0450052	0.0741994	0.964103	0.0459452	0.0269218	0.030058	0.109502	35	40	40	A1	GI. colon, sigmoid (GTEx)	EpiXcan	0.99736	colon_sigmoid	0.999981
4690	ENSG00000140682	TGFB1I1	0.0448473	0.0231709	0.964229	0.0410755	0.0775732	0.000190171	0.00104041	11	17	17	A1	GI. colon, sigmoid (GTEx)	EpiXcan	0.99736	colon_sigmoid	0.999981
4691	ENSG00000136930	PSMB7	-0.0445227	-0.0116358	0.964488	0.0527614	0.085978	8.91709e-05	0.000520789	14	15	15	A1	GI. colon, sigmoid (GTEx)	EpiXcan	0.99736	colon_sigmoid	0.999981
4692	ENSG00000239388	ASB14	0.0444615	0.0815412	0.964537	0.0707594	0.10173	2.14687e-05	0.000140036	46	48	48	A1	GI. colon, sigmoid (GTEx)	EpiXcan	0.99736	colon_sigmoid	0.999981
4693	ENSG00000197245	FAM110D	-0.0439849	-0.0507177	0.964916	0.0466794	0.069796	0.000389549	0.00201253	13	15	15	A1	GI. colon, sigmoid (GTEx)	EpiXcan	0.99736	colon_sigmoid	0.999981
4694	ENSG00000124615	MOCS1	0.0434376	0.275613	0.965353	0.000506852	0.0193106	0.0662524	0.218518	2	3	3	A1	GI. colon, sigmoid (GTEx)	EpiXcan	0.99736	colon_sigmoid	0.999981
4695	ENSG00000114988	LMAN2L	-0.043164	-0.0856384	0.965571	0.082574	0.0843667	0.000116892	0.00066468	37	53	53	A1	GI. colon, sigmoid (GTEx)	EpiXcan	0.99736	colon_sigmoid	0.999981
4696	ENSG00000164344	KLKB1	0.042664	-0.0260853	0.965969	0.0813487	0.356978	4.59467e-19	1.47991e-17	7	15	15	A1	GI. colon, sigmoid (GTEx)	EpiXcan	0.99736	colon_sigmoid	0.999981
4697	ENSG00000183111	ARHGEF37	-0.0426512	-0.0425778	0.96598	0.23285	0.249632	2.27181e-13	4.34247e-12	46	59	59	A1	GI. colon, sigmoid (GTEx)	EpiXcan	0.99736	colon_sigmoid	0.999981
4698	ENSG00000186448	ZNF197	0.042511	-0.0536838	0.966091	0.0306623	0.0234512	0.0458014	0.158021	22	27	27	A1	GI. colon, sigmoid (GTEx)	EpiXcan	0.99736	colon_sigmoid	0.999981
4699	ENSG00000118004	COLEC11	0.0420202	0.0177083	0.966483	0.14894	0.0521676	0.00228359	0.0102026	113	147	147	A1	GI. colon, sigmoid (GTEx)	EpiXcan	0.99736	colon_sigmoid	0.999981
4700	ENSG00000151470	C4orf33	0.0415548	0.0974094	0.966854	0.0664173	0.055678	0.00189087	0.00855162	62	82	82	A1	GI. colon, sigmoid (GTEx)	EpiXcan	0.99736	colon_sigmoid	0.999981
4701	ENSG00000167670	CHAF1A	0.041323	0.00753171	0.967038	0.281489	0.32803	1.23216e-17	3.53043e-16	47	60	60	A1	GI. colon, sigmoid (GTEx)	EpiXcan	0.99736	colon_sigmoid	0.999981
4702	ENSG00000177465	ACOT4	-0.0406232	0.065918	0.967596	0.0244774	0.0852051	0.000112365	0.000640942	11	15	15	A1	GI. colon, sigmoid (GTEx)	EpiXcan	0.99736	colon_sigmoid	0.999981
4703	ENSG00000185024	BRF1	0.0402451	0.122209	0.967898	0.0267604	0.0720515	0.000358852	0.00186727	12	15	15	A1	GI. colon, sigmoid (GTEx)	EpiXcan	0.99736	colon_sigmoid	0.999981
4704	ENSG00000234465	PINLYP	-0.0399897	0.0138923	0.968101	0.098193	0.27646	6.28318e-14	1.27216e-12	31	37	37	A1	GI. colon, sigmoid (GTEx)	EpiXcan	0.99736	colon_sigmoid	0.999981
4705	ENSG00000155393	HEATR3	-0.0399824	-0.0102846	0.968107	0.155268	0.460429	2.2857e-27	1.57758e-25	34	48	48	A1	GI. colon, sigmoid (GTEx)	EpiXcan	0.99736	colon_sigmoid	0.999981
4706	ENSG00000228393	LINC01004	-0.0394478	-0.0907057	0.968533	0.00205456	0.0485808	0.00358996	0.0155628	5	7	7	A1	GI. colon, sigmoid (GTEx)	EpiXcan	0.99736	colon_sigmoid	0.999981
4707	ENSG00000215252	GOLGA8B	0.0394326	-0.00200418	0.968545	0.0534002	0.0396661	0.00621531	0.0258943	20	29	29	A1	GI. colon, sigmoid (GTEx)	EpiXcan	0.99736	colon_sigmoid	0.999981
4708	ENSG00000160194	NDUFV3	0.0394005	0.0308701	0.968571	0.210353	0.327065	7.68141e-18	2.25667e-16	32	42	42	A1	GI. colon, sigmoid (GTEx)	EpiXcan	0.99736	colon_sigmoid	0.999981
4709	ENSG00000267283	AC005306.1	0.0393819	0.035349	0.968586	0.0421872	0.217812	3.818e-11	5.64878e-10	17	24	24	A1	GI. colon, sigmoid (GTEx)	EpiXcan	0.99736	colon_sigmoid	0.999981
4710	ENSG00000272077	AC124045.1	0.0388861	-0.024501	0.968981	0.025319	0.0445764	0.0054474	0.0228856	8	11	11	A1	GI. colon, sigmoid (GTEx)	EpiXcan	0.99736	colon_sigmoid	0.999981
4711	ENSG00000170949	ZNF160	-0.0380446	-0.00782471	0.969652	0.13193	0.292261	5.34197e-15	1.18428e-13	95	125	125	A1	GI. colon, sigmoid (GTEx)	EpiXcan	0.99736	colon_sigmoid	0.999981
4712	ENSG00000143376	SNX27	0.0378438	0.0116382	0.969812	0.0511289	0.137568	4.87944e-07	4.14339e-06	8	9	9	A1	GI. colon, sigmoid (GTEx)	EpiXcan	0.99736	colon_sigmoid	0.999981
4713	ENSG00000227039	ITGB2-AS1	-0.0376053	0.0140692	0.970002	0.0301466	0.0243394	0.040534	0.14195	13	20	20	A1	GI. colon, sigmoid (GTEx)	EpiXcan	0.99736	colon_sigmoid	0.999981
4714	ENSG00000114631	PODXL2	-0.037434	-0.121351	0.970139	0.0491044	0.0177281	0.0805308	0.25796	19	25	25	A1	GI. colon, sigmoid (GTEx)	EpiXcan	0.99736	colon_sigmoid	0.999981
4715	ENSG00000099994	SUSD2	0.0371862	-0.168338	0.970337	0.0292135	0.0378094	0.00985007	0.0394985	14	14	14	A1	GI. colon, sigmoid (GTEx)	EpiXcan	0.99736	colon_sigmoid	0.999981
4716	ENSG00000048544	MRPS10	0.037074	0.0188518	0.970426	0.0591925	0.323751	1.01051e-17	2.93131e-16	5	11	11	A1	GI. colon, sigmoid (GTEx)	EpiXcan	0.99736	colon_sigmoid	0.999981
4717	ENSG00000134285	FKBP11	-0.0370609	-0.0232937	0.970436	0.0285909	0.145603	2.01634e-07	1.82617e-06	11	15	15	A1	GI. colon, sigmoid (GTEx)	EpiXcan	0.99736	colon_sigmoid	0.999981
4718	ENSG00000263002	ZNF234	-0.0359616	-0.0685652	0.971313	0.00333537	0.0692402	0.000454756	0.00232285	4	7	7	A1	GI. colon, sigmoid (GTEx)	EpiXcan	0.99736	colon_sigmoid	0.999981
4719	ENSG00000189350	TOGARAM2	0.0359274	0.0107636	0.97134	0.1735	0.262178	2.64156e-13	4.98799e-12	25	31	31	A1	GI. colon, sigmoid (GTEx)	EpiXcan	0.99736	colon_sigmoid	0.999981
4720	ENSG00000226752	PSMD5-AS1	0.0358783	0.00661249	0.971379	0.378338	0.743634	7.16111e-65	5.01671e-61	12	13	13	A1	GI. colon, sigmoid (GTEx)	EpiXcan	0.99736	colon_sigmoid	0.999981
4721	ENSG00000126247	CAPNS1	-0.0357531	-0.0841711	0.971479	0.0633571	0.0975622	3.19851e-05	0.000201957	33	51	51	A1	GI. colon, sigmoid (GTEx)	EpiXcan	0.99736	colon_sigmoid	0.999981
4722	ENSG00000197226	TBC1D9B	-0.0356064	-0.015582	0.971596	0.242322	0.467437	3.06694e-27	2.08597e-25	18	21	21	A1	GI. colon, sigmoid (GTEx)	EpiXcan	0.99736	colon_sigmoid	0.999981
4723	ENSG00000113790	EHHADH	-0.0352258	-0.0374137	0.9719	0.0394615	0.0579029	0.0015005	0.00695223	25	29	29	A1	GI. colon, sigmoid (GTEx)	EpiXcan	0.99736	colon_sigmoid	0.999981
4724	ENSG00000014164	ZC3H3	0.0349471	0.00799576	0.972122	0.227864	0.428812	2.81202e-24	1.4432e-22	16	18	18	A1	GI. colon, sigmoid (GTEx)	EpiXcan	0.99736	colon_sigmoid	0.999981
4725	ENSG00000184110	EIF3C	-0.0342886	-0.0392747	0.972647	0.00437025	0.0495375	0.0036028	0.0156136	9	14	14	A1	GI. colon, sigmoid (GTEx)	EpiXcan	0.99736	colon_sigmoid	0.999981
4726	ENSG00000198951	NAGA	-0.0342286	0.00390371	0.972695	0.0830024	0.132984	2.42173e-07	2.15297e-06	17	21	21	A1	GI. colon, sigmoid (GTEx)	EpiXcan	0.99736	colon_sigmoid	0.999981
4727	ENSG00000183569	SERHL2	0.0341723	0.0260176	0.97274	0.114136	0.29474	2.35479e-15	5.43543e-14	31	45	45	A1	GI. colon, sigmoid (GTEx)	EpiXcan	0.99736	colon_sigmoid	0.999981
4728	ENSG00000106948	AKNA	0.0338228	0.0102605	0.973018	0.140952	0.152331	4.0118e-08	4.02935e-07	28	32	32	A1	GI. colon, sigmoid (GTEx)	EpiXcan	0.99736	colon_sigmoid	0.999981
4729	ENSG00000162704	ARPC5	-0.0338121	-0.0387239	0.973027	0.0677501	0.082039	0.000131115	0.000737479	16	17	17	A1	GI. colon, sigmoid (GTEx)	EpiXcan	0.99736	colon_sigmoid	0.999981
4730	ENSG00000145996	CDKAL1	0.0338104	0.00758093	0.973028	0.0217448	0.0115107	0.159018	0.453711	22	24	24	A1	GI. colon, sigmoid (GTEx)	EpiXcan	0.99736	colon_sigmoid	0.999981
4731	ENSG00000168038	ULK4	0.0335741	0.00862237	0.973217	0.0789955	0.239922	1.05159e-12	1.84172e-11	9	11	11	A1	GI. colon, sigmoid (GTEx)	EpiXcan	0.99736	colon_sigmoid	0.999981
4732	ENSG00000008513	ST3GAL1	0.0335027	0.281799	0.973274	0.0124201	0.0242643	0.0409215	0.143123	12	15	15	A1	GI. colon, sigmoid (GTEx)	EpiXcan	0.99736	colon_sigmoid	0.999981
4733	ENSG00000164053	ATRIP	0.0332664	0.145233	0.973462	0.000974011	0.0402515	0.00877567	0.0355056	2	3	3	A1	GI. colon, sigmoid (GTEx)	EpiXcan	0.99736	colon_sigmoid	0.999981
4734	ENSG00000187118	CMC1	-0.0327116	0.0188142	0.973905	0.195325	0.25542	9.81469e-14	1.93954e-12	39	47	47	A1	GI. colon, sigmoid (GTEx)	EpiXcan	0.99736	colon_sigmoid	0.999981
4735	ENSG00000177483	RBM44	-0.032696	0.0243833	0.973917	0.0800527	0.243547	2.65502e-12	4.5145e-11	27	31	31	A1	GI. colon, sigmoid (GTEx)	EpiXcan	0.99736	colon_sigmoid	0.999981
4736	ENSG00000188803	SHISA6	0.032644	0.0654451	0.973959	0.122641	0.0241775	0.0394002	0.138424	56	67	67	A1	GI. colon, sigmoid (GTEx)	EpiXcan	0.99736	colon_sigmoid	0.999981
4737	ENSG00000167100	SAMD14	0.0325019	0.0266808	0.974072	0.0988657	0.155988	4.1767e-08	4.18297e-07	24	32	32	A1	GI. colon, sigmoid (GTEx)	EpiXcan	0.99736	colon_sigmoid	0.999981
4738	ENSG00000197562	RAB40C	0.0323032	-0.00218276	0.97423	0.128208	0.324596	1.8408e-17	5.18944e-16	18	24	24	A1	GI. colon, sigmoid (GTEx)	EpiXcan	0.99736	colon_sigmoid	0.999981
4739	ENSG00000102471	NDFIP2	-0.0320524	-0.010288	0.97443	0.0581352	0.0513193	0.00257465	0.0114156	8	9	9	A1	GI. colon, sigmoid (GTEx)	EpiXcan	0.99736	colon_sigmoid	0.999981
4740	ENSG00000167608	TMC4	0.0319253	0.0620547	0.974532	0.0502968	0.219162	2.29281e-11	3.4918e-10	40	54	54	A1	GI. colon, sigmoid (GTEx)	EpiXcan	0.99736	colon_sigmoid	0.999981
4741	ENSG00000006453	BAIAP2L1	-0.03182	-0.00598482	0.974616	0.0560638	0.0538021	0.00228515	0.0102063	32	37	37	A1	GI. colon, sigmoid (GTEx)	EpiXcan	0.99736	colon_sigmoid	0.999981
4742	ENSG00000204856	FAM216A	0.0313899	0.0491371	0.974959	0.00539325	0.0198748	0.063949	0.211868	5	6	6	A1	GI. colon, sigmoid (GTEx)	EpiXcan	0.99736	colon_sigmoid	0.999981
4743	ENSG00000132623	ANKEF1	-0.0311979	-0.0157386	0.975112	0.0187983	0.0334058	0.0165477	0.0635029	4	5	5	A1	GI. colon, sigmoid (GTEx)	EpiXcan	0.99736	colon_sigmoid	0.999981
4744	ENSG00000061656	SPAG4	0.0309687	0.0199648	0.975295	0.034019	0.0223168	0.0426687	0.148603	23	29	29	A1	GI. colon, sigmoid (GTEx)	EpiXcan	0.99736	colon_sigmoid	0.999981
4745	ENSG00000013523	ANGEL1	0.030693	0.166697	0.975514	0.0336833	0.0321409	0.0183814	0.0700046	21	28	28	A1	GI. colon, sigmoid (GTEx)	EpiXcan	0.99736	colon_sigmoid	0.999981
4746	ENSG00000270362	HMGN3-AS1	0.0305588	0.130697	0.975621	0.013525	0.0128578	0.142596	0.416317	7	8	8	A1	GI. colon, sigmoid (GTEx)	EpiXcan	0.99736	colon_sigmoid	0.999981
4747	ENSG00000090470	PDCD7	0.0304807	-0.00316851	0.975684	0.00264136	0.181462	1.09831e-09	1.37397e-08	6	9	9	A1	GI. colon, sigmoid (GTEx)	EpiXcan	0.99736	colon_sigmoid	0.999981
4748	ENSG00000067208	EVI5	-0.0298485	-0.0354347	0.976188	0.0213574	0.0825051	5.93214e-05	0.000356871	15	18	18	A1	GI. colon, sigmoid (GTEx)	EpiXcan	0.99736	colon_sigmoid	0.999981
4749	ENSG00000196696	PDXDC2P-NPIPB14P	-0.0297069	-0.00938366	0.976301	0.149577	0.214989	3.45129e-11	5.12789e-10	25	29	29	A1	GI. colon, sigmoid (GTEx)	EpiXcan	0.99736	colon_sigmoid	0.999981
4750	ENSG00000164008	C1orf50	-0.0297015	-0.0120397	0.976305	0.0160312	0.030201	0.0189182	0.0718719	10	11	11	A1	GI. colon, sigmoid (GTEx)	EpiXcan	0.99736	colon_sigmoid	0.999981
4751	ENSG00000124279	FASTKD3	0.0296326	-0.0229766	0.97636	0.0183486	0.0402582	0.00830072	0.0337497	7	9	9	A1	GI. colon, sigmoid (GTEx)	EpiXcan	0.99736	colon_sigmoid	0.999981
4752	ENSG00000168062	BATF2	0.0295062	0.014994	0.976461	0.0194977	0.0278784	0.0291368	0.10645	20	28	28	A1	GI. colon, sigmoid (GTEx)	EpiXcan	0.99736	colon_sigmoid	0.999981
4753	ENSG00000171574	ZNF584	0.0292253	0.00953736	0.976685	0.134667	0.202266	2.2735e-10	3.08066e-09	17	21	21	A1	GI. colon, sigmoid (GTEx)	EpiXcan	0.99736	colon_sigmoid	0.999981
4754	ENSG00000154710	RABGEF1	-0.0291749	-0.0123382	0.976725	0.0808632	0.159766	2.93443e-08	3.01204e-07	75	81	81	A1	GI. colon, sigmoid (GTEx)	EpiXcan	0.99736	colon_sigmoid	0.999981
4755	ENSG00000197136	PCNX3	0.0287489	0.118591	0.977065	0.0202466	0.0194116	0.0712212	0.232606	14	23	23	A1	GI. colon, sigmoid (GTEx)	EpiXcan	0.99736	colon_sigmoid	0.999981
4756	ENSG00000267368	UPK3BL1	0.0283365	0.0310344	0.977394	0.207846	0.164218	9.00451e-09	9.85642e-08	49	62	62	A1	GI. colon, sigmoid (GTEx)	EpiXcan	0.99736	colon_sigmoid	0.999981
4757	ENSG00000153989	NUS1	0.0279525	0.0796281	0.9777	0.0012126	0.0245123	0.0411563	0.143837	1	1	1	A1	GI. colon, sigmoid (GTEx)	EpiXcan	0.99736	colon_sigmoid	0.999981
4758	ENSG00000147894	C9orf72	-0.0278107	0.0459409	0.977813	0.20072	0.223718	6.98837e-12	1.13196e-10	39	49	49	A1	GI. colon, sigmoid (GTEx)	EpiXcan	0.99736	colon_sigmoid	0.999981
4759	ENSG00000178852	EFCAB13	-0.027762	0.0208296	0.977852	0.0526556	0.222404	2.46933e-11	3.7403e-10	17	19	19	A1	GI. colon, sigmoid (GTEx)	EpiXcan	0.99736	colon_sigmoid	0.999981
4760	ENSG00000143850	PLEKHA6	-0.02737	0.0793767	0.978165	0.0610765	0.112899	7.01163e-06	4.95911e-05	32	39	39	A1	GI. colon, sigmoid (GTEx)	EpiXcan	0.99736	colon_sigmoid	0.999981
4761	ENSG00000214279	SCART1	0.0272819	-0.110722	0.978235	0.0273941	0.0775984	0.000156315	0.000867035	7	12	12	A1	GI. colon, sigmoid (GTEx)	EpiXcan	0.99736	colon_sigmoid	0.999981
4762	ENSG00000240207	AC080013.1	-0.0272543	-0.0203177	0.978257	0.0443317	0.193878	4.59241e-10	6.00226e-09	8	10	10	A1	GI. colon, sigmoid (GTEx)	EpiXcan	0.99736	colon_sigmoid	0.999981
4763	ENSG00000164338	UTP15	0.0269817	0.0491753	0.978474	0.0234938	0.0844143	0.000120042	0.000680658	28	33	33	A1	GI. colon, sigmoid (GTEx)	EpiXcan	0.99736	colon_sigmoid	0.999981
4764	ENSG00000215039	CD27-AS1	0.0269642	-0.0523398	0.978488	0.297819	0.171806	9.81575e-09	1.0686e-07	116	148	148	A1	GI. colon, sigmoid (GTEx)	EpiXcan	0.99736	colon_sigmoid	0.999981
4765	ENSG00000164398	ACSL6	0.0268872	-0.00381567	0.97855	0.339891	0.411217	9.78103e-24	4.74194e-22	22	29	29	A1	GI. colon, sigmoid (GTEx)	EpiXcan	0.99736	colon_sigmoid	0.999981
4766	ENSG00000075826	SEC31B	-0.0267417	0.0578901	0.978666	0.0597413	0.13684	3.31858e-07	2.89879e-06	25	27	27	A1	GI. colon, sigmoid (GTEx)	EpiXcan	0.99736	colon_sigmoid	0.999981
4767	ENSG00000169991	IFFO2	0.0265219	0.000291949	0.978841	0.0688603	0.0180687	0.0794791	0.255175	46	54	54	A1	GI. colon, sigmoid (GTEx)	EpiXcan	0.99736	colon_sigmoid	0.999981
4768	ENSG00000198931	APRT	0.0263837	0.157092	0.978951	0.0304315	0.137324	1.1167e-07	1.04916e-06	10	14	14	A1	GI. colon, sigmoid (GTEx)	EpiXcan	0.99736	colon_sigmoid	0.999981
4769	ENSG00000138594	TMOD3	-0.0261601	-0.0250137	0.97913	0.0387123	0.0608778	0.00087852	0.00424739	27	31	31	A1	GI. colon, sigmoid (GTEx)	EpiXcan	0.99736	colon_sigmoid	0.999981
4770	ENSG00000166889	PATL1	-0.0259553	0.0199852	0.979293	0.0354826	0.0155335	0.107226	0.329301	11	13	13	A1	GI. colon, sigmoid (GTEx)	EpiXcan	0.99736	colon_sigmoid	0.999981
4771	ENSG00000269893	SNHG8	-0.0248661	-0.0147505	0.980162	0.160001	0.307884	4.06989e-16	1.00217e-14	35	41	41	A1	GI. colon, sigmoid (GTEx)	EpiXcan	0.997577	colon_sigmoid	0.999981
4772	ENSG00000145916	RMND5B	-0.0247464	-0.0602886	0.980257	0.10669	0.0296289	0.0221153	0.0829828	63	71	71	A1	GI. colon, sigmoid (GTEx)	EpiXcan	0.997577	colon_sigmoid	0.999981
4773	ENSG00000112139	MDGA1	-0.0244189	0.000662882	0.980518	0.510346	0.627227	5.07784e-44	1.54664e-41	27	33	33	A1	GI. colon, sigmoid (GTEx)	EpiXcan	0.997577	colon_sigmoid	0.999981
4774	ENSG00000099785	MARCH2	-0.0243473	-0.0114286	0.980576	0.16615	0.344031	3.30012e-18	9.94365e-17	9	10	10	A1	GI. colon, sigmoid (GTEx)	EpiXcan	0.997577	colon_sigmoid	0.999981
4775	ENSG00000013288	MAN2B2	-0.0242916	-0.0580484	0.98062	0.0741851	0.112932	5.60901e-06	4.03429e-05	18	25	25	A1	GI. colon, sigmoid (GTEx)	EpiXcan	0.997577	colon_sigmoid	0.999981
4776	ENSG00000272462	U91328.2	0.0241434	0.0144197	0.980738	0.0696216	0.143723	1.45356e-07	1.3425e-06	42	46	46	A1	GI. colon, sigmoid (GTEx)	EpiXcan	0.997577	colon_sigmoid	0.999981
4777	ENSG00000110514	MADD	0.0234945	0.0570158	0.981256	0.033721	0.107238	9.37804e-06	6.47908e-05	16	22	22	A1	GI. colon, sigmoid (GTEx)	EpiXcan	0.997894	colon_sigmoid	0.999981
4778	ENSG00000233117	LINC00702	-0.0228561	-0.0505803	0.981765	0.0140138	0.0211099	0.0554681	0.186729	17	28	28	A1	GI. colon, sigmoid (GTEx)	EpiXcan	0.998	colon_sigmoid	0.999981
4779	ENSG00000182372	CLN8	-0.022566	0.0159866	0.981996	0.0194973	0.052617	0.0026682	0.0117958	14	21	21	A1	GI. colon, sigmoid (GTEx)	EpiXcan	0.998	colon_sigmoid	0.999981
4780	ENSG00000144935	TRPC1	-0.0225204	-0.0171696	0.982033	0.0134914	0.0610512	0.00106927	0.00507679	4	5	5	A1	GI. colon, sigmoid (GTEx)	EpiXcan	0.998	colon_sigmoid	0.999981
4781	ENSG00000169371	SNUPN	-0.0217433	0.0136106	0.982653	0.0338734	0.0216326	0.0486224	0.166511	10	10	10	A1	GI. colon, sigmoid (GTEx)	EpiXcan	0.998	colon_sigmoid	0.999981
4782	ENSG00000261324	AC010168.2	-0.02172	-0.246538	0.982671	0.00605619	0.0100752	0.189099	0.519403	12	14	14	A1	GI. colon, sigmoid (GTEx)	EpiXcan	0.998	colon_sigmoid	0.999981
4783	ENSG00000135750	KCNK1	-0.0214451	0.10347	0.982891	0.00971343	0.0119511	0.157431	0.450616	9	10	10	A1	GI. colon, sigmoid (GTEx)	EpiXcan	0.998	colon_sigmoid	0.999981
4784	ENSG00000100196	KDELR3	-0.0213681	-0.0852218	0.982952	0.0513047	0.133356	5.92358e-07	4.96384e-06	19	23	23	A1	GI. colon, sigmoid (GTEx)	EpiXcan	0.998	colon_sigmoid	0.999981
4785	ENSG00000135587	SMPD2	0.0211563	-0.0438234	0.983121	0.0058163	0.0115101	0.165811	0.469138	9	13	13	A1	GI. colon, sigmoid (GTEx)	EpiXcan	0.998	colon_sigmoid	0.999981
4786	ENSG00000248508	SRP14-AS1	0.0210468	0.0545859	0.983208	0.0219471	0.269911	9.14449e-14	1.80965e-12	22	27	27	A1	GI. colon, sigmoid (GTEx)	EpiXcan	0.998	colon_sigmoid	0.999981
4787	ENSG00000163041	H3F3A	0.0205788	-0.016207	0.983582	0.0872835	0.333291	1.26558e-17	3.61141e-16	19	24	24	A1	GI. colon, sigmoid (GTEx)	EpiXcan	0.99817	colon_sigmoid	0.999981
4788	ENSG00000101361	NOP56	0.0199776	0.0523253	0.984061	0.0637622	0.0596925	0.00118171	0.00556908	31	42	42	A1	GI. colon, sigmoid (GTEx)	EpiXcan	0.998283	colon_sigmoid	0.999981
4789	ENSG00000156050	FAM161B	-0.0196678	0.00680076	0.984308	0.0179313	0.0131245	0.139775	0.410245	11	13	13	A1	GI. colon, sigmoid (GTEx)	EpiXcan	0.998283	colon_sigmoid	0.999981
4790	ENSG00000131747	TOP2A	-0.0196627	-0.149481	0.984312	0.0788241	0.0445664	0.00567165	0.0237707	36	47	47	A1	GI. colon, sigmoid (GTEx)	EpiXcan	0.998283	colon_sigmoid	0.999981
4791	ENSG00000141873	SLC39A3	0.0193435	0.0496023	0.984567	0.140114	0.0289392	0.0247058	0.0918423	63	82	82	A1	GI. colon, sigmoid (GTEx)	EpiXcan	0.998283	colon_sigmoid	0.999981
4792	ENSG00000117407	ARTN	-0.018941	-0.0338867	0.984888	0.0953762	0.0107934	0.179417	0.499168	37	45	45	A1	GI. colon, sigmoid (GTEx)	EpiXcan	0.998283	colon_sigmoid	0.999981
4793	ENSG00000233527	ZNF529-AS1	-0.0188931	0.0149386	0.984926	0.112891	0.202735	3.58694e-10	4.75015e-09	25	36	36	A1	GI. colon, sigmoid (GTEx)	EpiXcan	0.998283	colon_sigmoid	0.999981
4794	ENSG00000185880	TRIM69	-0.0185077	0.0349246	0.985234	0.232534	0.415045	1.29775e-23	6.1846e-22	17	22	22	A1	GI. colon, sigmoid (GTEx)	EpiXcan	0.998343	colon_sigmoid	0.999981
4795	ENSG00000143252	SDHC	-0.0176572	0.0315953	0.985912	0.0191777	0.0207236	0.0572757	0.192351	14	16	16	A1	GI. colon, sigmoid (GTEx)	EpiXcan	0.998343	colon_sigmoid	0.999981
4796	ENSG00000239697	TNFSF12	-0.0173859	-0.00655027	0.986129	0.0768949	0.158124	3.17799e-08	3.24776e-07	15	17	17	A1	GI. colon, sigmoid (GTEx)	EpiXcan	0.998343	colon_sigmoid	0.999981
4797	ENSG00000091262	ABCC6	-0.0171675	-0.0529663	0.986303	0.0430274	0.0575301	0.00148514	0.00688789	26	36	36	A1	GI. colon, sigmoid (GTEx)	EpiXcan	0.998343	colon_sigmoid	0.999981
4798	ENSG00000247982	LINC00926	0.0171158	0.0159673	0.986344	0.204574	0.336714	3.99761e-18	1.19681e-16	22	27	27	A1	GI. colon, sigmoid (GTEx)	EpiXcan	0.998343	colon_sigmoid	0.999981
4799	ENSG00000183044	ABAT	-0.0165445	-0.100954	0.9868	0.000377063	0.0227623	0.0503555	0.171787	1	1	1	A1	GI. colon, sigmoid (GTEx)	EpiXcan	0.998343	colon_sigmoid	0.999981
4800	ENSG00000160949	TONSL	-0.0163465	-0.0289285	0.986958	0.0327053	0.131801	5.93323e-07	4.96894e-06	21	24	24	A1	GI. colon, sigmoid (GTEx)	EpiXcan	0.998343	colon_sigmoid	0.999981
4801	ENSG00000156261	CCT8	0.0162119	-0.00432665	0.987065	0.0418445	0.135096	3.36835e-07	2.93739e-06	11	16	16	A1	GI. colon, sigmoid (GTEx)	EpiXcan	0.998343	colon_sigmoid	0.999981
4802	ENSG00000027001	MIPEP	0.016101	-0.0306503	0.987154	0.0304402	0.134976	4.83777e-07	4.11049e-06	13	17	17	A1	GI. colon, sigmoid (GTEx)	EpiXcan	0.998343	colon_sigmoid	0.999981
4803	ENSG00000204237	OXLD1	0.0159929	0.0114482	0.98724	0.0114911	0.0484501	0.00402928	0.0173545	2	2	2	A1	GI. colon, sigmoid (GTEx)	EpiXcan	0.998343	colon_sigmoid	0.999981
4804	ENSG00000167216	KATNAL2	0.0159814	0.00487473	0.987249	0.0547533	0.140801	3.24603e-07	2.83896e-06	41	45	45	A1	GI. colon, sigmoid (GTEx)	EpiXcan	0.998343	colon_sigmoid	0.999981
4805	ENSG00000091542	ALKBH5	-0.0156609	-0.0510217	0.987505	0.0388818	0.171615	8.26759e-09	9.13543e-08	14	20	20	A1	GI. colon, sigmoid (GTEx)	EpiXcan	0.998343	colon_sigmoid	0.999981
4806	ENSG00000198089	SFI1	0.0154527	0.000141655	0.987671	0.0997816	0.224971	1.03058e-11	1.63158e-10	26	32	32	A1	GI. colon, sigmoid (GTEx)	EpiXcan	0.998343	colon_sigmoid	0.999981
4807	ENSG00000187676	B3GLCT	0.0152126	-0.0131473	0.987863	0.153149	0.138277	4.21261e-07	3.64564e-06	67	81	81	A1	GI. colon, sigmoid (GTEx)	EpiXcan	0.998343	colon_sigmoid	0.999981
4808	ENSG00000141127	PRPSAP2	0.014569	0.00422548	0.988376	0.148287	0.444797	4.02775e-25	2.30338e-23	22	35	35	A1	GI. colon, sigmoid (GTEx)	EpiXcan	0.998596	colon_sigmoid	0.999981
4809	ENSG00000101342	TLDC2	-0.013572	-0.0285705	0.989171	0.0505301	0.0191157	0.0672911	0.22137	12	23	23	A1	GI. colon, sigmoid (GTEx)	EpiXcan	0.998596	colon_sigmoid	0.999981
4810	ENSG00000186496	ZNF396	0.0135672	0.0941368	0.989175	0.0549619	0.0430348	0.00638587	0.0265733	29	35	35	A1	GI. colon, sigmoid (GTEx)	EpiXcan	0.998596	colon_sigmoid	0.999981
4811	ENSG00000166197	NOLC1	0.0133539	-0.0449034	0.989345	0.00961069	0.0609533	0.000940373	0.00451122	2	3	3	A1	GI. colon, sigmoid (GTEx)	EpiXcan	0.998596	colon_sigmoid	0.999981
4812	ENSG00000147419	CCDC25	-0.0131858	-0.0182185	0.98948	0.0428153	0.0793501	0.000105675	0.000606061	11	15	15	A1	GI. colon, sigmoid (GTEx)	EpiXcan	0.998596	colon_sigmoid	0.999981
4813	ENSG00000130348	QRSL1	-0.0129218	-0.00526731	0.98969	0.120905	0.435261	1.95037e-24	1.03904e-22	9	11	11	A1	GI. colon, sigmoid (GTEx)	EpiXcan	0.998596	colon_sigmoid	0.999981
4814	ENSG00000143847	PPFIA4	0.0128576	-0.0157895	0.989741	0.0402131	0.136667	2.93866e-07	2.58466e-06	11	12	12	A1	GI. colon, sigmoid (GTEx)	EpiXcan	0.998596	colon_sigmoid	0.999981
4815	ENSG00000170315	UBB	-0.0128375	0.0335963	0.989757	0.0197058	0.0278581	0.026453	0.0976376	14	19	19	A1	GI. colon, sigmoid (GTEx)	EpiXcan	0.998596	colon_sigmoid	0.999981
4816	ENSG00000134324	LPIN1	0.0116942	0.0145969	0.99067	0.0776462	0.183072	1.72779e-09	2.10689e-08	9	12	12	A1	GI. colon, sigmoid (GTEx)	EpiXcan	0.998602	colon_sigmoid	0.999981
4817	ENSG00000187715	KBTBD12	-0.0115846	0.0102548	0.990757	0.0672169	0.259853	2.93962e-13	5.49807e-12	8	11	11	A1	GI. colon, sigmoid (GTEx)	EpiXcan	0.998602	colon_sigmoid	0.999981
4818	ENSG00000213398	LCAT	0.0115651	-0.0481885	0.990773	0.0175699	0.0132257	0.136366	0.40173	41	52	52	A1	GI. colon, sigmoid (GTEx)	EpiXcan	0.998602	colon_sigmoid	0.999981
4819	ENSG00000163536	SERPINI1	-0.0113099	-0.0192097	0.990976	0.00391746	0.0218991	0.0509841	0.173805	2	3	3	A1	GI. colon, sigmoid (GTEx)	EpiXcan	0.998602	colon_sigmoid	0.999981
4820	ENSG00000184313	MROH7	0.0111435	0.000505289	0.991109	0.0344668	0.0359328	0.0118742	0.046997	14	20	20	A1	GI. colon, sigmoid (GTEx)	EpiXcan	0.998602	colon_sigmoid	0.999981
4821	ENSG00000105750	ZNF85	-0.0106991	-0.0207692	0.991464	0.0288317	0.0372636	0.0116455	0.0461569	42	51	51	A1	GI. colon, sigmoid (GTEx)	EpiXcan	0.998602	colon_sigmoid	0.999981
4822	ENSG00000205363	C15orf59	-0.00963288	0.0647061	0.992314	0.0108073	0.0276165	0.0276992	0.101782	8	10	10	A1	GI. colon, sigmoid (GTEx)	EpiXcan	0.998602	colon_sigmoid	0.999981
4823	ENSG00000065268	WDR18	-0.00951629	0.00463372	0.992407	0.335311	0.664187	1.63759e-49	1.20759e-46	26	32	32	A1	GI. colon, sigmoid (GTEx)	EpiXcan	0.998602	colon_sigmoid	0.999981
4824	ENSG00000152219	ARL14EP	0.00896305	-0.0141236	0.992849	0.0884867	0.315507	3.09942e-16	7.75464e-15	54	77	77	A1	GI. colon, sigmoid (GTEx)	EpiXcan	0.998602	colon_sigmoid	0.999981
4825	ENSG00000164253	WDR41	0.00892694	0.0283976	0.992877	0.110989	0.240637	5.07828e-12	8.34136e-11	28	31	31	A1	GI. colon, sigmoid (GTEx)	EpiXcan	0.998602	colon_sigmoid	0.999981
4826	ENSG00000115685	PPP1R7	-0.00889811	-0.12561	0.9929	0.0209637	0.0123529	0.138964	0.408266	11	12	12	A1	GI. colon, sigmoid (GTEx)	EpiXcan	0.998602	colon_sigmoid	0.999981
4827	ENSG00000006071	ABCC8	-0.00883463	-0.0113466	0.992951	0.0652029	0.127586	7.53826e-07	6.19827e-06	9	14	14	A1	GI. colon, sigmoid (GTEx)	EpiXcan	0.998602	colon_sigmoid	0.999981
4828	ENSG00000026950	BTN3A1	0.00868774	0.00367534	0.993068	0.153495	0.294198	1.70497e-15	3.96817e-14	26	28	28	A1	GI. colon, sigmoid (GTEx)	EpiXcan	0.998602	colon_sigmoid	0.999981
4829	ENSG00000169228	RAB24	-0.00868603	-0.00112762	0.99307	0.0358467	0.122786	1.49533e-06	1.17438e-05	5	7	7	A1	GI. colon, sigmoid (GTEx)	EpiXcan	0.998602	colon_sigmoid	0.999981
4830	ENSG00000170291	ELP5	0.00865217	0.00295444	0.993097	0.0798727	0.205329	1.01269e-10	1.42745e-09	8	8	8	A1	GI. colon, sigmoid (GTEx)	EpiXcan	0.998602	colon_sigmoid	0.999981
4831	ENSG00000164002	EXO5	0.00855862	-0.0156371	0.993171	0.0214485	0.130859	1.02193e-06	8.21468e-06	4	4	4	A1	GI. colon, sigmoid (GTEx)	EpiXcan	0.998602	colon_sigmoid	0.999981
4832	ENSG00000151640	DPYSL4	0.00841215	-0.012291	0.993288	0.328821	0.51547	3.98341e-32	3.82271e-30	18	20	20	A1	GI. colon, sigmoid (GTEx)	EpiXcan	0.998602	colon_sigmoid	0.999981
4833	ENSG00000183172	SMDT1	0.00769966	0.00154838	0.993857	0.356149	0.631202	1.93564e-46	8.74846e-44	25	28	28	A1	GI. colon, sigmoid (GTEx)	EpiXcan	0.998602	colon_sigmoid	0.999981
4834	ENSG00000173226	IQCB1	-0.00762815	-0.00318977	0.993914	0.343396	0.572708	2.5515e-37	4.25585e-35	42	55	55	A1	GI. colon, sigmoid (GTEx)	EpiXcan	0.998602	colon_sigmoid	0.999981
4835	ENSG00000125388	GRK4	-0.00754582	-0.0101868	0.993979	0.0915719	0.414794	7.7229e-23	3.38142e-21	17	24	24	A1	GI. colon, sigmoid (GTEx)	EpiXcan	0.998602	colon_sigmoid	0.999981
4836	ENSG00000119723	COQ6	-0.00692686	0.0606181	0.994473	0.0224883	0.0962109	2.97862e-05	0.000189096	26	42	42	A1	GI. colon, sigmoid (GTEx)	EpiXcan	0.998602	colon_sigmoid	0.999981
4837	ENSG00000108298	RPL19	0.00669561	-0.0154565	0.994658	0.316717	0.0183789	0.0768525	0.248106	97	121	121	A1	GI. colon, sigmoid (GTEx)	EpiXcan	0.998602	colon_sigmoid	0.999981
4838	ENSG00000177830	CHID1	0.00637209	-0.0017039	0.994916	0.0112094	0.0120393	0.153551	0.442402	5	6	6	A1	GI. colon, sigmoid (GTEx)	EpiXcan	0.998602	colon_sigmoid	0.999981
4839	ENSG00000161265	U2AF1L4	-0.0062982	-0.0211255	0.994975	0.205752	0.287813	4.85763e-16	1.17955e-14	17	21	21	A1	GI. colon, sigmoid (GTEx)	EpiXcan	0.998602	colon_sigmoid	0.999981
4840	ENSG00000214765	SEPT7P2	-0.00615114	0.00450497	0.995092	0.0569882	0.109782	7.48432e-06	5.24994e-05	14	21	21	A1	GI. colon, sigmoid (GTEx)	EpiXcan	0.998602	colon_sigmoid	0.999981
4841	ENSG00000198780	FAM169A	-0.00613217	-0.00221878	0.995107	0.0914724	0.261214	2.45099e-13	4.66588e-12	11	12	12	A1	GI. colon, sigmoid (GTEx)	EpiXcan	0.998602	colon_sigmoid	0.999981
4842	ENSG00000162341	TPCN2	-0.00546177	-0.00330944	0.995642	0.0307497	0.139713	1.62113e-07	1.49138e-06	5	7	7	A1	GI. colon, sigmoid (GTEx)	EpiXcan	0.998788	colon_sigmoid	0.999981
4843	ENSG00000179818	PCBP1-AS1	0.00529115	0.0171244	0.995778	0.0696954	0.0891841	6.33655e-05	0.000379407	46	61	61	A1	GI. colon, sigmoid (GTEx)	EpiXcan	0.998788	colon_sigmoid	0.999981
4844	ENSG00000205531	NAP1L4	0.00504536	0.0492652	0.995974	0.0237368	0.0137427	0.120052	0.361264	40	50	50	A1	GI. colon, sigmoid (GTEx)	EpiXcan	0.998788	colon_sigmoid	0.999981
4845	ENSG00000119632	IFI27L2	0.00453529	0.0118598	0.996381	0.12456	0.304549	3.22838e-16	8.03426e-15	19	25	25	A1	GI. colon, sigmoid (GTEx)	EpiXcan	0.998788	colon_sigmoid	0.999981
4846	ENSG00000170917	NUDT6	0.00450397	-0.022621	0.996406	0.0110989	0.0654392	0.000673146	0.00333503	15	17	17	A1	GI. colon, sigmoid (GTEx)	EpiXcan	0.998788	colon_sigmoid	0.999981
4847	ENSG00000177453	NIM1K	-0.00425433	-0.47588	0.996606	0.00450018	0.0111437	0.158397	0.452425	9	9	9	A1	GI. colon, sigmoid (GTEx)	EpiXcan	0.998788	colon_sigmoid	0.999981
4848	ENSG00000186522	SEPT10	0.00409593	0.070862	0.996732	0.015638	0.0196701	0.0637143	0.21114	7	10	10	A1	GI. colon, sigmoid (GTEx)	EpiXcan	0.998788	colon_sigmoid	0.999981
4849	ENSG00000131944	FAAP24	0.00268943	-0.0352039	0.997854	0.0615815	0.161733	9.50539e-09	1.03642e-07	28	34	34	A1	GI. colon, sigmoid (GTEx)	EpiXcan	0.999561	colon_sigmoid	0.999981
4850	ENSG00000213639	PPP1CB	-0.00261307	0.00304429	0.997915	0.0535293	0.125985	8.30116e-07	6.79763e-06	16	20	20	A1	GI. colon, sigmoid (GTEx)	EpiXcan	0.999561	colon_sigmoid	0.999981
4851	ENSG00000067715	SYT1	0.00218849	0.00208936	0.998254	0.00844143	0.0202549	0.064139	0.212347	14	19	19	A1	GI. colon, sigmoid (GTEx)	EpiXcan	0.999694	colon_sigmoid	0.999981
4852	ENSG00000152433	ZNF547	0.000909123	0.0198508	0.999275	0.0244715	0.0627746	0.000904392	0.00435744	10	11	11	A1	GI. colon, sigmoid (GTEx)	EpiXcan	0.99982	colon_sigmoid	0.999981
4853	ENSG00000100227	POLDIP3	0.000904737	0.00288771	0.999278	0.0044244	0.0331769	0.0122511	0.0483385	3	3	3	A1	GI. colon, sigmoid (GTEx)	EpiXcan	0.99982	colon_sigmoid	0.999981
4854	ENSG00000154945	ANKRD40	-0.000844069	-0.0246741	0.999327	0.144178	0.172684	5.72458e-09	6.48925e-08	31	35	35	A1	GI. colon, sigmoid (GTEx)	EpiXcan	0.99982	colon_sigmoid	0.999981
4855	ENSG00000183576	SETD3	-0.000638143	0.0140639	0.999491	0.0184859	0.0725767	0.000353845	0.00184508	6	8	8	A1	GI. colon, sigmoid (GTEx)	EpiXcan	0.99982	colon_sigmoid	0.999981
4856	ENSG00000250208	FZD10-AS1	-0.000626657	-0.000503898	0.9995	0.0174161	0.062226	0.000860583	0.00417069	1	1	1	A1	GI. colon, sigmoid (GTEx)	EpiXcan	0.99982	colon_sigmoid	0.999981
4857	ENSG00000186868	MAPT	-0.000406731	0.00397104	0.999675	0.266527	0.425188	5.70596e-24	2.81501e-22	70	78	78	A1	GI. colon, sigmoid (GTEx)	EpiXcan	0.99982	colon_sigmoid	0.999981
4858	ENSG00000181163	NPM1	0.000225223	-0.0304548	0.99982	0.106693	0.0364414	0.0112487	0.0446855	41	52	52	A1	GI. colon, sigmoid (GTEx)	EpiXcan	0.99982	colon_sigmoid	0.999981

### Sheet: GI. colon, transverse (GTEx)
	gene	gene_name	zscore	effect_size	pvalue	var_g	pred_perf_r2	pred_perf_pval	pred_perf_qval	n_snps_used	n_snps_in_cov	n_snps_in_model	gwas	tissue	method	gwas_fdr	Tissue.keyword	fdr_all
1	ENSG00000198718	TOGARAM1	3.24602	1.68278	0.00117032	0.0507557	0.0376126	0.00628466	0.0257262	22	29	29	A1	GI. colon, transverse (GTEx)	EpiXcan	0.99532	colon_transverse	0.999981
2	ENSG00000150961	SEC24D	3.23491	1.27287	0.00121682	0.0718004	0.131535	1.28515e-07	1.11158e-06	22	28	28	A1	GI. colon, transverse (GTEx)	EpiXcan	0.99532	colon_transverse	0.999981
3	ENSG00000204520	MICA	-3.17983	-0.581657	0.00147363	0.263744	0.448709	2.42327e-29	1.4031e-27	29	35	35	A1	GI. colon, transverse (GTEx)	EpiXcan	0.99532	colon_transverse	0.999981
4	ENSG00000243317	C7orf73	3.16565	0.789567	0.00154737	0.179844	0.367195	5.23614e-22	1.80711e-20	14	17	17	A1	GI. colon, transverse (GTEx)	EpiXcan	0.99532	colon_transverse	0.999981
5	ENSG00000115514	TXNDC9	-3.15527	-2.66213	0.00160349	0.0170532	0.0509425	0.00103644	0.00487334	4	8	8	A1	GI. colon, transverse (GTEx)	EpiXcan	0.99532	colon_transverse	0.999981
6	ENSG00000197363	ZNF517	-3.12302	-3.05672	0.00179008	0.0116553	0.148226	1.07366e-08	1.08154e-07	5	10	10	A1	GI. colon, transverse (GTEx)	EpiXcan	0.99532	colon_transverse	0.999981
7	ENSG00000150977	RILPL2	-3.03558	-2.13453	0.00240072	0.0137155	0.042349	0.00324118	0.0139268	21	30	30	A1	GI. colon, transverse (GTEx)	EpiXcan	0.99532	colon_transverse	0.999981
8	ENSG00000136450	SRSF1	-2.93585	-0.99911	0.00332639	0.0899494	0.0163768	0.0639828	0.210058	42	48	48	A1	GI. colon, transverse (GTEx)	EpiXcan	0.99532	colon_transverse	0.999981
9	ENSG00000099624	ATP5D	-2.93343	-3.18541	0.00335241	0.011906	0.0776531	7.02685e-05	0.000401879	6	9	9	A1	GI. colon, transverse (GTEx)	EpiXcan	0.99532	colon_transverse	0.999981
10	ENSG00000144847	IGSF11	2.922	1.7384	0.00347789	0.0285428	0.0972838	9.34606e-06	6.11949e-05	5	5	5	A1	GI. colon, transverse (GTEx)	EpiXcan	0.99532	colon_transverse	0.999981
11	ENSG00000173295	FAM86B3P	2.92023	0.892671	0.00349769	0.130451	0.230393	2.3064e-13	3.95078e-12	21	28	28	A1	GI. colon, transverse (GTEx)	EpiXcan	0.99532	colon_transverse	0.999981
12	ENSG00000175390	EIF3F	-2.84896	-1.06517	0.00438624	0.0944642	0.120307	2.999e-07	2.46174e-06	27	33	33	A1	GI. colon, transverse (GTEx)	EpiXcan	0.99532	colon_transverse	0.999981
13	ENSG00000144749	LRIG1	2.84834	5.71678	0.00439485	0.00137682	0.026407	0.020794	0.0772034	6	9	9	A1	GI. colon, transverse (GTEx)	EpiXcan	0.99532	colon_transverse	0.999981
14	ENSG00000180881	CAPS2	2.84732	1.19995	0.00440893	0.0595376	0.156669	7.95729e-09	8.17431e-08	6	7	7	A1	GI. colon, transverse (GTEx)	EpiXcan	0.99532	colon_transverse	0.999981
15	ENSG00000250067	YJEFN3	-2.8328	-1.41029	0.00461424	0.0513615	0.132128	6.23197e-08	5.59758e-07	11	12	12	A1	GI. colon, transverse (GTEx)	EpiXcan	0.99532	colon_transverse	0.999981
16	ENSG00000124523	SIRT5	2.78856	0.499926	0.00529422	0.330142	0.178618	4.52717e-10	5.48743e-09	149	180	180	A1	GI. colon, transverse (GTEx)	EpiXcan	0.99532	colon_transverse	0.999981
17	ENSG00000100033	PRODH	-2.74394	-2.10187	0.00607072	0.0290131	0.122376	5.32619e-07	4.18567e-06	7	14	14	A1	GI. colon, transverse (GTEx)	EpiXcan	0.99532	colon_transverse	0.999981
18	ENSG00000186648	CARMIL3	-2.73554	-3.1745	0.00622783	0.00864115	0.0240039	0.0297518	0.106293	3	3	3	A1	GI. colon, transverse (GTEx)	EpiXcan	0.99532	colon_transverse	0.999981
19	ENSG00000163864	NMNAT3	-2.72769	-1.88911	0.00637805	0.0256114	0.0612245	0.000417693	0.00209475	8	9	9	A1	GI. colon, transverse (GTEx)	EpiXcan	0.99532	colon_transverse	0.999981
20	ENSG00000185803	SLC52A2	-2.72534	-1.77789	0.00642345	0.0318588	0.0887534	2.23071e-05	0.000137574	9	11	11	A1	GI. colon, transverse (GTEx)	EpiXcan	0.99532	colon_transverse	0.999981
21	ENSG00000173409	ARV1	2.71947	1.30145	0.00653868	0.0527244	0.192579	3.10807e-11	4.342e-10	11	15	15	A1	GI. colon, transverse (GTEx)	EpiXcan	0.99532	colon_transverse	0.999981
22	ENSG00000125875	TBC1D20	2.71257	3.12026	0.00667639	0.00861988	0.0631623	0.00037675	0.00190029	2	3	3	A1	GI. colon, transverse (GTEx)	EpiXcan	0.99532	colon_transverse	0.999981
23	ENSG00000260686	AC008669.1	-2.71085	-2.87832	0.00671114	0.0086768	0.0102262	0.163514	0.462579	11	12	12	A1	GI. colon, transverse (GTEx)	EpiXcan	0.99532	colon_transverse	0.999981
24	ENSG00000179344	HLA-DQB1	2.6933	1.18503	0.00707477	0.0708129	0.528142	1.15129e-39	1.2803e-37	43	62	62	A1	GI. colon, transverse (GTEx)	EpiXcan	0.99532	colon_transverse	0.999981
25	ENSG00000122386	ZNF205	-2.6752	-3.78324	0.00746851	0.00530622	0.0553417	0.00102176	0.00481243	14	22	22	A1	GI. colon, transverse (GTEx)	EpiXcan	0.99532	colon_transverse	0.999981
26	ENSG00000136279	DBNL	2.67209	1.05465	0.00753813	0.0741854	0.140228	5.22271e-08	4.73355e-07	14	20	20	A1	GI. colon, transverse (GTEx)	EpiXcan	0.99532	colon_transverse	0.999981
27	ENSG00000243708	PLA2G4B	2.65705	0.742274	0.00788288	0.130493	0.283932	3.59439e-16	7.59646e-15	17	18	18	A1	GI. colon, transverse (GTEx)	EpiXcan	0.99532	colon_transverse	0.999981
28	ENSG00000261824	LINC00662	-2.63496	-1.03715	0.00841473	0.0833557	0.030832	0.0130248	0.050574	29	37	37	A1	GI. colon, transverse (GTEx)	EpiXcan	0.99532	colon_transverse	0.999981
29	ENSG00000006194	ZNF263	-2.63354	-41.4497	0.00845	5.20702e-05	0.067914	0.000253444	0.00132214	1	5	5	A1	GI. colon, transverse (GTEx)	EpiXcan	0.99532	colon_transverse	0.999981
30	ENSG00000067533	RRP15	2.62723	1.54681	0.00860842	0.0314365	0.140327	4.49335e-08	4.09933e-07	7	8	8	A1	GI. colon, transverse (GTEx)	EpiXcan	0.99532	colon_transverse	0.999981
31	ENSG00000196378	ZNF34	2.62425	1.78587	0.00868403	0.0227717	0.0761035	7.75005e-05	0.000440543	10	15	15	A1	GI. colon, transverse (GTEx)	EpiXcan	0.99532	colon_transverse	0.999981
32	ENSG00000100731	PCNX1	2.62308	3.5133	0.00871391	0.00598235	0.0589208	0.000355621	0.0018015	17	25	25	A1	GI. colon, transverse (GTEx)	EpiXcan	0.99532	colon_transverse	0.999981
33	ENSG00000261616	AC036108.3	-2.60356	-1.28343	0.00922609	0.0473485	0.0510204	0.00150678	0.00688883	21	26	26	A1	GI. colon, transverse (GTEx)	EpiXcan	0.99532	colon_transverse	0.999981
34	ENSG00000151617	EDNRA	2.60227	4.89127	0.009261	0.00335318	0.0178082	0.0625548	0.205755	1	1	1	A1	GI. colon, transverse (GTEx)	EpiXcan	0.99532	colon_transverse	0.999981
35	ENSG00000075399	VPS9D1	-2.59708	-2.01162	0.00940213	0.0177377	0.129944	2.30447e-07	1.91861e-06	3	5	5	A1	GI. colon, transverse (GTEx)	EpiXcan	0.99532	colon_transverse	0.999981
36	ENSG00000153291	SLC25A27	2.59464	0.699019	0.00946892	0.149829	0.204889	1.08926e-11	1.57999e-10	50	61	61	A1	GI. colon, transverse (GTEx)	EpiXcan	0.99532	colon_transverse	0.999981
37	ENSG00000205629	LCMT1	2.59094	4.41601	0.00957149	0.00413036	0.033248	0.0105037	0.0415653	5	9	9	A1	GI. colon, transverse (GTEx)	EpiXcan	0.99532	colon_transverse	0.999981
38	ENSG00000143643	TTC13	2.57811	1.82948	0.0099341	0.0246986	0.0731761	0.0001241	0.000681386	7	8	8	A1	GI. colon, transverse (GTEx)	EpiXcan	0.99532	colon_transverse	0.999981
39	ENSG00000196922	ZNF252P	2.57247	1.09063	0.0100975	0.0582694	0.178869	1.50341e-10	1.9291e-09	19	26	26	A1	GI. colon, transverse (GTEx)	EpiXcan	0.99532	colon_transverse	0.999981
40	ENSG00000204934	ATP6V0E2-AS1	2.57122	1.34098	0.010134	0.0330106	0.118066	6.80091e-07	5.23021e-06	5	7	7	A1	GI. colon, transverse (GTEx)	EpiXcan	0.99532	colon_transverse	0.999981
41	ENSG00000239415	AP001469.3	-2.53343	-1.04988	0.0112953	0.0658782	0.204518	2.062e-11	2.92733e-10	15	23	23	A1	GI. colon, transverse (GTEx)	EpiXcan	0.99532	colon_transverse	0.999981
42	ENSG00000136448	NMT1	2.5321	0.913773	0.0113382	0.0942878	0.119377	7.16525e-07	5.49833e-06	27	34	34	A1	GI. colon, transverse (GTEx)	EpiXcan	0.99532	colon_transverse	0.999981
43	ENSG00000134201	GSTM5	-2.52525	-0.877626	0.0115615	0.0791011	0.12762	2.42583e-07	2.01486e-06	22	27	27	A1	GI. colon, transverse (GTEx)	EpiXcan	0.99532	colon_transverse	0.999981
44	ENSG00000145416	MARCH1	-2.52132	-0.680103	0.0116916	0.152009	0.272471	2.90289e-16	6.18328e-15	29	34	34	A1	GI. colon, transverse (GTEx)	EpiXcan	0.99532	colon_transverse	0.999981
45	ENSG00000164576	SAP30L	2.51937	2.71504	0.0117565	0.00790487	0.0284669	0.0184582	0.0693395	2	2	2	A1	GI. colon, transverse (GTEx)	EpiXcan	0.99532	colon_transverse	0.999981
46	ENSG00000267508	ZNF285	-2.50148	-1.86345	0.0123675	0.0189928	0.180933	4.64124e-10	5.61598e-09	8	14	14	A1	GI. colon, transverse (GTEx)	EpiXcan	0.99532	colon_transverse	0.999981
47	ENSG00000273142	AC073335.2	-2.48667	-0.436033	0.0128945	0.415509	0.450902	2.60365e-29	1.50133e-27	66	76	76	A1	GI. colon, transverse (GTEx)	EpiXcan	0.99532	colon_transverse	0.999981
48	ENSG00000212978	AC016747.1	-2.48254	-1.36799	0.0130451	0.040165	0.04497	0.00264527	0.0115146	22	37	37	A1	GI. colon, transverse (GTEx)	EpiXcan	0.99532	colon_transverse	0.999981
49	ENSG00000051620	HEBP2	-2.46631	-1.82255	0.0136513	0.0186713	0.109223	1.55956e-06	1.13538e-05	2	3	3	A1	GI. colon, transverse (GTEx)	EpiXcan	0.99532	colon_transverse	0.999981
50	ENSG00000070371	CLTCL1	-2.44581	-0.937267	0.0144526	0.0873541	0.233513	1.27239e-13	2.23137e-12	35	44	44	A1	GI. colon, transverse (GTEx)	EpiXcan	0.99532	colon_transverse	0.999981
51	ENSG00000107890	ANKRD26	-2.42533	-1.63205	0.0152947	0.0349455	0.0612618	0.000487495	0.00241797	46	58	58	A1	GI. colon, transverse (GTEx)	EpiXcan	0.99532	colon_transverse	0.999981
52	ENSG00000197128	ZNF772	-2.41432	-1.3935	0.0157645	0.0327256	0.151482	1.26181e-08	1.25929e-07	10	12	12	A1	GI. colon, transverse (GTEx)	EpiXcan	0.99532	colon_transverse	0.999981
53	ENSG00000131055	COX4I2	-2.41376	-1.23234	0.0157887	0.0414205	0.0192813	0.05158	0.174406	22	27	27	A1	GI. colon, transverse (GTEx)	EpiXcan	0.99532	colon_transverse	0.999981
54	ENSG00000171160	MORN4	2.41311	0.934383	0.0158171	0.105544	0.206527	1.12337e-11	1.62611e-10	35	43	43	A1	GI. colon, transverse (GTEx)	EpiXcan	0.99532	colon_transverse	0.999981
55	ENSG00000119318	RAD23B	-2.41267	-2.38917	0.0158363	0.0152398	0.0453749	0.00277423	0.0120311	9	14	14	A1	GI. colon, transverse (GTEx)	EpiXcan	0.99532	colon_transverse	0.999981
56	ENSG00000229180	AC006001.3	2.41216	2.45321	0.0158582	0.010373	0.0147042	0.0855266	0.26997	2	2	2	A1	GI. colon, transverse (GTEx)	EpiXcan	0.99532	colon_transverse	0.999981
57	ENSG00000196668	LINC00173	-2.41185	-5.26096	0.015872	0.00243626	0.0562671	0.000811258	0.00387832	10	16	16	A1	GI. colon, transverse (GTEx)	EpiXcan	0.99532	colon_transverse	0.999981
58	ENSG00000156110	ADK	2.41177	1.06023	0.0158754	0.0625385	0.22729	1.11526e-12	1.80868e-11	27	37	37	A1	GI. colon, transverse (GTEx)	EpiXcan	0.99532	colon_transverse	0.999981
59	ENSG00000137312	FLOT1	-2.40767	-3.47402	0.0160545	0.00837861	0.022283	0.0368808	0.128871	6	7	7	A1	GI. colon, transverse (GTEx)	EpiXcan	0.99532	colon_transverse	0.999981
60	ENSG00000065613	SLK	2.40501	3.22269	0.0161719	0.0077139	0.0229185	0.0356496	0.124974	7	12	12	A1	GI. colon, transverse (GTEx)	EpiXcan	0.99532	colon_transverse	0.999981
61	ENSG00000268362	AC092279.1	2.40076	0.536546	0.016361	0.235193	0.519675	2.37219e-36	2.09051e-34	27	37	37	A1	GI. colon, transverse (GTEx)	EpiXcan	0.99532	colon_transverse	0.999981
62	ENSG00000186230	ZNF749	2.40059	1.87189	0.0163686	0.0194958	0.441024	5.32574e-28	2.88125e-26	49	61	61	A1	GI. colon, transverse (GTEx)	EpiXcan	0.99532	colon_transverse	0.999981
63	ENSG00000082515	MRPL22	2.40032	3.42942	0.0163808	0.0044323	0.0136394	0.10346	0.317852	4	4	4	A1	GI. colon, transverse (GTEx)	EpiXcan	0.99532	colon_transverse	0.999981
64	ENSG00000173715	C11orf80	-2.39567	-1.30949	0.0165899	0.0456339	0.0470019	0.00249791	0.0109343	16	18	18	A1	GI. colon, transverse (GTEx)	EpiXcan	0.99532	colon_transverse	0.999981
65	ENSG00000198133	TMEM229B	2.39266	0.753188	0.0167266	0.108219	0.245208	2.61785e-14	4.84563e-13	25	28	28	A1	GI. colon, transverse (GTEx)	EpiXcan	0.99532	colon_transverse	0.999981
66	ENSG00000223797	ENTPD3-AS1	2.39199	0.586277	0.0167572	0.185006	0.371344	1.33065e-22	4.86818e-21	9	11	11	A1	GI. colon, transverse (GTEx)	EpiXcan	0.99532	colon_transverse	0.999981
67	ENSG00000154518	ATP5G3	2.38876	1.5356	0.0169052	0.028568	0.0513824	0.00140052	0.00644679	16	19	19	A1	GI. colon, transverse (GTEx)	EpiXcan	0.99532	colon_transverse	0.999981
68	ENSG00000272221	AL645933.2	-2.38224	-0.346833	0.0172077	0.404278	0.650949	2.93781e-54	1.47016e-51	39	44	44	A1	GI. colon, transverse (GTEx)	EpiXcan	0.99532	colon_transverse	0.999981
69	ENSG00000243789	JMJD7	2.37976	0.757278	0.0173239	0.099172	0.222092	6.31315e-13	1.04686e-11	18	19	19	A1	GI. colon, transverse (GTEx)	EpiXcan	0.99532	colon_transverse	0.999981
70	ENSG00000099956	SMARCB1	-2.37532	-1.62411	0.0175336	0.0224261	0.187661	4.92414e-11	6.73142e-10	13	20	20	A1	GI. colon, transverse (GTEx)	EpiXcan	0.99532	colon_transverse	0.999981
71	ENSG00000120896	SORBS3	-2.37419	-1.48483	0.0175873	0.0333153	0.11468	6.55209e-07	5.06108e-06	5	6	6	A1	GI. colon, transverse (GTEx)	EpiXcan	0.99532	colon_transverse	0.999981
72	ENSG00000136982	DSCC1	2.37308	0.711218	0.0176405	0.118552	0.21545	2.40839e-12	3.79172e-11	47	58	58	A1	GI. colon, transverse (GTEx)	EpiXcan	0.99532	colon_transverse	0.999981
73	ENSG00000111615	KRR1	-2.37235	-0.966219	0.0176755	0.0733951	0.14505	2.50398e-08	2.38031e-07	13	14	14	A1	GI. colon, transverse (GTEx)	EpiXcan	0.99532	colon_transverse	0.999981
74	ENSG00000107779	BMPR1A	2.36922	0.977439	0.0178259	0.0624876	0.112735	5.23578e-07	4.12387e-06	45	60	60	A1	GI. colon, transverse (GTEx)	EpiXcan	0.99532	colon_transverse	0.999981
75	ENSG00000151470	C4orf33	-2.36059	-0.728991	0.0182457	0.112244	0.151461	1.07595e-08	1.08306e-07	31	39	39	A1	GI. colon, transverse (GTEx)	EpiXcan	0.99532	colon_transverse	0.999981
76	ENSG00000175376	EIF1AD	2.35587	1.00198	0.0184794	0.0657968	0.0536005	0.0010309	0.00485058	20	25	25	A1	GI. colon, transverse (GTEx)	EpiXcan	0.99532	colon_transverse	0.999981
77	ENSG00000111846	GCNT2	2.34958	2.51303	0.0187944	0.0119127	0.0411399	0.00451553	0.018904	6	7	7	A1	GI. colon, transverse (GTEx)	EpiXcan	0.99532	colon_transverse	0.999981
78	ENSG00000005436	GCFC2	-2.34839	-2.06613	0.0188548	0.0169087	0.0594097	0.000496984	0.0024597	12	15	15	A1	GI. colon, transverse (GTEx)	EpiXcan	0.99532	colon_transverse	0.999981
79	ENSG00000109063	MYH3	2.34616	3.79051	0.018968	0.0048191	0.0265756	0.0205941	0.0765016	23	36	36	A1	GI. colon, transverse (GTEx)	EpiXcan	0.99532	colon_transverse	0.999981
80	ENSG00000100324	TAB1	2.34386	1.12085	0.0190853	0.0571319	0.0905342	2.03102e-05	0.000126596	20	24	24	A1	GI. colon, transverse (GTEx)	EpiXcan	0.99532	colon_transverse	0.999981
81	ENSG00000272789	AC010976.2	2.34187	1.00795	0.0191875	0.0601936	0.0241511	0.0285621	0.10254	50	62	62	A1	GI. colon, transverse (GTEx)	EpiXcan	0.99532	colon_transverse	0.999981
82	ENSG00000085982	USP40	-2.32799	-0.858366	0.0199124	0.0888784	0.202902	1.91719e-11	2.73004e-10	5	6	6	A1	GI. colon, transverse (GTEx)	EpiXcan	0.99532	colon_transverse	0.999981
83	ENSG00000212916	MAP10	-2.31688	-0.863082	0.02051	0.0759037	0.0505813	0.00121212	0.00564633	37	42	42	A1	GI. colon, transverse (GTEx)	EpiXcan	0.99532	colon_transverse	0.999981
84	ENSG00000099290	WASHC2A	-2.29422	-0.861135	0.021778	0.0874918	0.55192	5.40106e-42	6.87997e-40	19	33	33	A1	GI. colon, transverse (GTEx)	EpiXcan	0.99532	colon_transverse	0.999981
85	ENSG00000211643	IGLV5-52	-2.29311	-1.09383	0.0218417	0.0756448	0.239812	6.30911e-14	1.12759e-12	29	47	47	A1	GI. colon, transverse (GTEx)	EpiXcan	0.99532	colon_transverse	0.999981
86	ENSG00000272379	AL008729.2	-2.29274	-1.04288	0.0218628	0.0457461	0.122038	9.07013e-08	7.95809e-07	18	21	21	A1	GI. colon, transverse (GTEx)	EpiXcan	0.99532	colon_transverse	0.999981
87	ENSG00000154153	RETREG1	2.29191	1.20821	0.0219107	0.0415588	0.0862023	2.99027e-05	0.000180836	22	30	30	A1	GI. colon, transverse (GTEx)	EpiXcan	0.99532	colon_transverse	0.999981
88	ENSG00000233117	LINC00702	2.27386	1.27219	0.0229745	0.0348582	0.0596244	0.000613924	0.00298795	16	21	21	A1	GI. colon, transverse (GTEx)	EpiXcan	0.99532	colon_transverse	0.999981
89	ENSG00000108107	RPL28	2.25533	1.25309	0.0241126	0.0300722	0.157463	6.15928e-09	6.40236e-08	33	41	41	A1	GI. colon, transverse (GTEx)	EpiXcan	0.99532	colon_transverse	0.999981
90	ENSG00000168827	GFM1	-2.24869	-0.788586	0.0245323	0.0811975	0.175526	7.9309e-10	9.27611e-09	58	73	73	A1	GI. colon, transverse (GTEx)	EpiXcan	0.99532	colon_transverse	0.999981
91	ENSG00000064547	LPAR2	-2.24775	-0.794704	0.0245919	0.12733	0.0946582	6.61956e-06	4.42948e-05	40	57	57	A1	GI. colon, transverse (GTEx)	EpiXcan	0.99532	colon_transverse	0.999981
92	ENSG00000141750	STAC2	2.2468	3.45942	0.0246525	0.00366819	0.0120521	0.123343	0.370557	10	13	13	A1	GI. colon, transverse (GTEx)	EpiXcan	0.99532	colon_transverse	0.999981
93	ENSG00000130414	NDUFA10	-2.24527	-0.559028	0.0247507	0.156711	0.23905	1.72142e-13	2.98522e-12	16	17	17	A1	GI. colon, transverse (GTEx)	EpiXcan	0.99532	colon_transverse	0.999981
94	ENSG00000141959	PFKL	2.24117	2.54883	0.0250148	0.0087463	0.0429836	0.00363992	0.0154882	10	16	16	A1	GI. colon, transverse (GTEx)	EpiXcan	0.99532	colon_transverse	0.999981
95	ENSG00000204149	AGAP6	2.23859	0.616812	0.0251823	0.122971	0.291418	4.05285e-17	9.3096e-16	5	9	9	A1	GI. colon, transverse (GTEx)	EpiXcan	0.99532	colon_transverse	0.999981
96	ENSG00000213839	TMX2P1	2.23465	1.51892	0.0254402	0.0239232	0.0466221	0.00258505	0.0112735	12	13	13	A1	GI. colon, transverse (GTEx)	EpiXcan	0.99532	colon_transverse	0.999981
97	ENSG00000272578	AP000347.1	2.23165	0.828764	0.0256379	0.0814083	0.213586	2.98167e-12	4.64213e-11	21	26	26	A1	GI. colon, transverse (GTEx)	EpiXcan	0.99532	colon_transverse	0.999981
98	ENSG00000091157	WDR7	-2.22419	-2.9207	0.0261358	0.0067792	0.0121646	0.128588	0.382723	7	7	7	A1	GI. colon, transverse (GTEx)	EpiXcan	0.99532	colon_transverse	0.999981
99	ENSG00000196935	SRGAP1	-2.22209	-1.808	0.0262774	0.0216002	0.0125172	0.113288	0.343962	21	23	23	A1	GI. colon, transverse (GTEx)	EpiXcan	0.99532	colon_transverse	0.999981
100	ENSG00000111725	PRKAB1	-2.21975	-2.16724	0.026436	0.00952143	0.0106796	0.150173	0.432967	2	3	3	A1	GI. colon, transverse (GTEx)	EpiXcan	0.99532	colon_transverse	0.999981
101	ENSG00000159588	CCDC17	2.21139	0.625373	0.0270091	0.179127	0.0130669	0.110786	0.337538	66	89	89	A1	GI. colon, transverse (GTEx)	EpiXcan	0.99532	colon_transverse	0.999981
102	ENSG00000086015	MAST2	2.20861	1.91978	0.027202	0.0220998	0.0912643	1.05322e-05	6.83226e-05	14	21	21	A1	GI. colon, transverse (GTEx)	EpiXcan	0.99532	colon_transverse	0.999981
103	ENSG00000185128	TBC1D3F	2.2074	2.52334	0.0272863	0.0116382	0.0639106	0.000369496	0.00186505	5	6	6	A1	GI. colon, transverse (GTEx)	EpiXcan	0.99532	colon_transverse	0.999981
104	ENSG00000144283	PKP4	2.20532	2.02923	0.0274313	0.0113579	0.0133314	0.10798	0.330065	6	8	8	A1	GI. colon, transverse (GTEx)	EpiXcan	0.99532	colon_transverse	0.999981
105	ENSG00000118900	UBN1	2.20507	1.85974	0.0274491	0.0175721	0.0182574	0.0610584	0.201543	12	14	14	A1	GI. colon, transverse (GTEx)	EpiXcan	0.99532	colon_transverse	0.999981
106	ENSG00000168528	SERINC2	2.19511	1.40998	0.0281558	0.025779	0.04723	0.00214527	0.00952458	15	19	19	A1	GI. colon, transverse (GTEx)	EpiXcan	0.99532	colon_transverse	0.999981
107	ENSG00000228300	C19orf24	-2.19191	-0.823735	0.0283857	0.0722368	0.147399	1.67956e-08	1.64804e-07	16	23	23	A1	GI. colon, transverse (GTEx)	EpiXcan	0.99532	colon_transverse	0.999981
108	ENSG00000115523	GNLY	2.19027	0.884416	0.0285046	0.0647438	0.193767	9.66245e-11	1.27366e-09	17	24	24	A1	GI. colon, transverse (GTEx)	EpiXcan	0.99532	colon_transverse	0.999981
109	ENSG00000105877	DNAH11	-2.18898	-1.45836	0.0285986	0.0195754	0.0266309	0.0219348	0.0808838	7	8	8	A1	GI. colon, transverse (GTEx)	EpiXcan	0.99532	colon_transverse	0.999981
110	ENSG00000163072	NOSTRIN	-2.17945	-1.59384	0.0292983	0.022297	0.0927722	9.58644e-06	6.26145e-05	2	2	2	A1	GI. colon, transverse (GTEx)	EpiXcan	0.99532	colon_transverse	0.999981
111	ENSG00000273344	PAXIP1-AS1	-2.17115	-1.45439	0.02992	0.0370298	0.0381046	0.00535376	0.0222009	18	20	20	A1	GI. colon, transverse (GTEx)	EpiXcan	0.99532	colon_transverse	0.999981
112	ENSG00000130299	GTPBP3	2.17055	0.768527	0.0299655	0.0845887	0.042756	0.00379589	0.0161078	49	60	60	A1	GI. colon, transverse (GTEx)	EpiXcan	0.99532	colon_transverse	0.999981
113	ENSG00000225138	SLC9A3-AS1	-2.17026	-0.321902	0.0299868	0.456837	0.573175	3.21986e-44	5.06928e-42	46	60	60	A1	GI. colon, transverse (GTEx)	EpiXcan	0.99532	colon_transverse	0.999981
114	ENSG00000272977	AL008721.2	-2.16923	-0.520112	0.030065	0.203735	0.436494	4.27355e-29	2.42433e-27	8	11	11	A1	GI. colon, transverse (GTEx)	EpiXcan	0.99532	colon_transverse	0.999981
115	ENSG00000138286	FAM149B1	2.1609	1.11879	0.0307027	0.0417947	0.0229761	0.0306637	0.109189	42	45	45	A1	GI. colon, transverse (GTEx)	EpiXcan	0.99532	colon_transverse	0.999981
116	ENSG00000134899	ERCC5	-2.15541	-1.55148	0.0311301	0.0306692	0.0530183	0.00119795	0.00558219	19	22	22	A1	GI. colon, transverse (GTEx)	EpiXcan	0.99532	colon_transverse	0.999981
117	ENSG00000173209	AHSA2	2.15206	0.724691	0.0313925	0.102122	0.279123	1.46261e-16	3.23762e-15	11	14	14	A1	GI. colon, transverse (GTEx)	EpiXcan	0.99532	colon_transverse	0.999981
118	ENSG00000198561	CTNND1	2.14757	1.00914	0.0317481	0.0509018	0.0225687	0.0355303	0.124587	16	16	16	A1	GI. colon, transverse (GTEx)	EpiXcan	0.99532	colon_transverse	0.999981
119	ENSG00000167984	NLRC3	2.14665	0.902825	0.031821	0.0799395	0.169536	2.13482e-10	2.68467e-09	10	20	20	A1	GI. colon, transverse (GTEx)	EpiXcan	0.99532	colon_transverse	0.999981
120	ENSG00000139364	TMEM132B	-2.14486	-0.696705	0.031964	0.129868	0.456192	5.10193e-30	3.09473e-28	55	73	73	A1	GI. colon, transverse (GTEx)	EpiXcan	0.99532	colon_transverse	0.999981
121	ENSG00000127084	FGD3	2.13726	0.97715	0.0325771	0.0557247	0.111641	1.75754e-06	1.26811e-05	17	20	20	A1	GI. colon, transverse (GTEx)	EpiXcan	0.99532	colon_transverse	0.999981
122	ENSG00000049239	H6PD	2.13592	0.749806	0.0326862	0.095933	0.190457	9.73645e-11	1.28101e-09	17	23	23	A1	GI. colon, transverse (GTEx)	EpiXcan	0.99532	colon_transverse	0.999981
123	ENSG00000079332	SAR1A	2.13439	0.978989	0.0328106	0.0505012	0.151791	5.7616e-09	6.01577e-08	20	24	24	A1	GI. colon, transverse (GTEx)	EpiXcan	0.99532	colon_transverse	0.999981
124	ENSG00000124641	MED20	-2.12308	-1.03683	0.0337475	0.0458073	0.105111	1.96148e-06	1.40584e-05	5	6	6	A1	GI. colon, transverse (GTEx)	EpiXcan	0.99532	colon_transverse	0.999981
125	ENSG00000144161	ZC3H8	-2.12114	-1.6471	0.0339101	0.0271886	0.0324148	0.0100309	0.0398281	27	37	37	A1	GI. colon, transverse (GTEx)	EpiXcan	0.99532	colon_transverse	0.999981
126	ENSG00000134014	ELP3	2.1128	0.581761	0.0346178	0.124142	0.329961	6.11774e-20	1.82387e-18	32	37	37	A1	GI. colon, transverse (GTEx)	EpiXcan	0.99532	colon_transverse	0.999981
127	ENSG00000262468	LINC01569	-2.10585	-1.39027	0.0352178	0.0316633	0.0621234	0.000476966	0.0023691	18	22	22	A1	GI. colon, transverse (GTEx)	EpiXcan	0.99532	colon_transverse	0.999981
128	ENSG00000221990	EXOC3-AS1	-2.10364	-0.734746	0.0354102	0.0994164	0.249903	3.24937e-14	5.95166e-13	20	25	25	A1	GI. colon, transverse (GTEx)	EpiXcan	0.99532	colon_transverse	0.999981
129	ENSG00000162086	ZNF75A	2.10213	1.98979	0.0355419	0.0116675	0.11832	5.52235e-07	4.32045e-06	4	7	7	A1	GI. colon, transverse (GTEx)	EpiXcan	0.99532	colon_transverse	0.999981
130	ENSG00000198015	MRPL42	-2.09857	-1.36756	0.0358549	0.0278673	0.108358	1.20364e-06	8.90826e-06	13	17	17	A1	GI. colon, transverse (GTEx)	EpiXcan	0.99532	colon_transverse	0.999981
131	ENSG00000132321	IQCA1	2.09505	1.35404	0.036167	0.0259139	0.124432	2.01061e-07	1.69409e-06	4	4	4	A1	GI. colon, transverse (GTEx)	EpiXcan	0.99532	colon_transverse	0.999981
132	ENSG00000180113	TDRD6	-2.09478	-0.530171	0.0361903	0.169747	0.36304	6.27253e-23	2.32515e-21	9	10	10	A1	GI. colon, transverse (GTEx)	EpiXcan	0.99532	colon_transverse	0.999981
133	ENSG00000204323	SMIM5	2.0915	1.66741	0.036483	0.0155764	0.0180701	0.0594461	0.19701	7	7	7	A1	GI. colon, transverse (GTEx)	EpiXcan	0.99532	colon_transverse	0.999981
134	ENSG00000155792	DEPTOR	-2.09147	-0.966922	0.0364861	0.0494739	0.127061	1.92846e-07	1.62977e-06	13	16	16	A1	GI. colon, transverse (GTEx)	EpiXcan	0.99532	colon_transverse	0.999981
135	ENSG00000189180	ZNF33A	-2.09145	-2.94634	0.0364879	0.0064478	0.0629108	0.000400434	0.00201323	9	13	13	A1	GI. colon, transverse (GTEx)	EpiXcan	0.99532	colon_transverse	0.999981
136	ENSG00000105497	ZNF175	2.08956	0.706166	0.0366576	0.0865018	0.0954194	6.69601e-06	4.47636e-05	38	46	46	A1	GI. colon, transverse (GTEx)	EpiXcan	0.99532	colon_transverse	0.999981
137	ENSG00000127399	LRRC61	2.083	0.483556	0.0372509	0.224328	0.429769	2.30581e-27	1.19222e-25	38	49	49	A1	GI. colon, transverse (GTEx)	EpiXcan	0.99532	colon_transverse	0.999981
138	ENSG00000257949	TEN1	2.08122	0.404248	0.0374137	0.247023	0.359326	5.63466e-22	1.93512e-20	33	42	42	A1	GI. colon, transverse (GTEx)	EpiXcan	0.99532	colon_transverse	0.999981
139	ENSG00000164118	CEP44	-2.07973	-1.18085	0.0375502	0.0465842	0.0930717	1.18943e-05	7.64857e-05	11	13	13	A1	GI. colon, transverse (GTEx)	EpiXcan	0.99532	colon_transverse	0.999981
140	ENSG00000198502	HLA-DRB5	2.07957	0.874477	0.0375646	0.0694005	0.570781	5.09791e-42	6.61406e-40	29	47	47	A1	GI. colon, transverse (GTEx)	EpiXcan	0.99532	colon_transverse	0.999981
141	ENSG00000259065	AC005520.2	-2.07494	-0.343701	0.0379919	0.384846	0.508018	6.84816e-35	5.48322e-33	25	29	29	A1	GI. colon, transverse (GTEx)	EpiXcan	0.99532	colon_transverse	0.999981
142	ENSG00000100483	VCPKMT	-2.07316	-0.934384	0.0381576	0.0781848	0.121719	2.56554e-07	2.12522e-06	30	37	37	A1	GI. colon, transverse (GTEx)	EpiXcan	0.99532	colon_transverse	0.999981
143	ENSG00000124587	PEX6	2.06807	0.316803	0.0386334	0.474672	0.715145	1.00194e-65	1.07994e-62	17	21	21	A1	GI. colon, transverse (GTEx)	EpiXcan	0.99532	colon_transverse	0.999981
144	ENSG00000085719	CPNE3	2.06226	0.671959	0.0391831	0.115523	0.163934	1.96353e-09	2.18184e-08	41	45	45	A1	GI. colon, transverse (GTEx)	EpiXcan	0.99532	colon_transverse	0.999981
145	ENSG00000146243	IRAK1BP1	2.06118	0.780801	0.0392861	0.0726658	0.216647	1.38656e-12	2.22549e-11	18	22	22	A1	GI. colon, transverse (GTEx)	EpiXcan	0.99532	colon_transverse	0.999981
146	ENSG00000182272	B4GALNT4	-2.05509	-1.17916	0.0398706	0.0479566	0.0377962	0.00610284	0.0250111	30	42	42	A1	GI. colon, transverse (GTEx)	EpiXcan	0.99532	colon_transverse	0.999981
147	ENSG00000229358	DPY19L1P1	2.04614	1.12948	0.0407426	0.0321097	0.113796	1.05348e-06	7.88085e-06	30	37	37	A1	GI. colon, transverse (GTEx)	EpiXcan	0.99532	colon_transverse	0.999981
148	ENSG00000113716	HMGXB3	-2.04233	-0.945329	0.0411193	0.0540513	0.0997745	3.64452e-06	2.52183e-05	33	43	43	A1	GI. colon, transverse (GTEx)	EpiXcan	0.99532	colon_transverse	0.999981
149	ENSG00000254685	FPGT	2.03615	0.578054	0.0417349	0.120339	0.199288	3.1438e-11	4.38754e-10	33	39	39	A1	GI. colon, transverse (GTEx)	EpiXcan	0.99532	colon_transverse	0.999981
150	ENSG00000145349	CAMK2D	2.03359	1.34653	0.0419931	0.0200073	0.0185076	0.0540114	0.181707	11	16	16	A1	GI. colon, transverse (GTEx)	EpiXcan	0.99532	colon_transverse	0.999981
151	ENSG00000136436	CALCOCO2	-2.03081	-1.24894	0.0422742	0.0365849	0.0248649	0.026953	0.0973114	13	15	15	A1	GI. colon, transverse (GTEx)	EpiXcan	0.99532	colon_transverse	0.999981
152	ENSG00000163393	SLC22A15	2.02739	0.670618	0.0426225	0.0915136	0.136085	4.4849e-08	4.09931e-07	44	56	56	A1	GI. colon, transverse (GTEx)	EpiXcan	0.99532	colon_transverse	0.999981
153	ENSG00000161016	RPL8	-2.02652	-0.883292	0.042712	0.0473995	0.180825	4.14584e-10	5.03829e-09	32	51	51	A1	GI. colon, transverse (GTEx)	EpiXcan	0.99532	colon_transverse	0.999981
154	ENSG00000086619	ERO1B	-2.02395	-1.58521	0.0429749	0.0158742	0.0507066	0.00139596	0.00643214	7	9	9	A1	GI. colon, transverse (GTEx)	EpiXcan	0.99532	colon_transverse	0.999981
155	ENSG00000126217	MCF2L	-2.0224	-0.867868	0.0431352	0.0546183	0.140211	2.87945e-08	2.7006e-07	6	6	6	A1	GI. colon, transverse (GTEx)	EpiXcan	0.99532	colon_transverse	0.999981
156	ENSG00000150753	CCT5	2.02144	1.4225	0.0432347	0.0186078	0.0540435	0.000994957	0.00469563	20	30	30	A1	GI. colon, transverse (GTEx)	EpiXcan	0.99532	colon_transverse	0.999981
157	ENSG00000273131	RP6-42F4.1	-2.02124	-2.58694	0.0432551	0.00664016	0.320772	1.21282e-18	3.20038e-17	20	33	33	A1	GI. colon, transverse (GTEx)	EpiXcan	0.99532	colon_transverse	0.999981
158	ENSG00000146085	MUT	2.01968	0.907448	0.0434169	0.0529643	0.102206	4.19843e-06	2.88516e-05	8	9	9	A1	GI. colon, transverse (GTEx)	EpiXcan	0.99532	colon_transverse	0.999981
159	ENSG00000137404	NRM	2.01569	2.97113	0.0438328	0.00618112	0.026948	0.0186596	0.0699834	4	8	8	A1	GI. colon, transverse (GTEx)	EpiXcan	0.99532	colon_transverse	0.999981
160	ENSG00000224597	SVIL-AS1	2.01201	0.635374	0.0442193	0.117403	0.187626	1.51687e-10	1.94459e-09	56	71	71	A1	GI. colon, transverse (GTEx)	EpiXcan	0.99532	colon_transverse	0.999981
161	ENSG00000213073	AL353625.1	-1.99927	-1.15949	0.0455795	0.0303921	0.0257911	0.0226479	0.0831611	29	32	32	A1	GI. colon, transverse (GTEx)	EpiXcan	0.99532	colon_transverse	0.999981
162	ENSG00000091536	MYO15A	-1.99576	-0.902718	0.0459603	0.0430325	0.204184	8.6035e-12	1.27031e-10	10	14	14	A1	GI. colon, transverse (GTEx)	EpiXcan	0.99532	colon_transverse	0.999981
163	ENSG00000167895	TMC8	1.99511	1.38437	0.0460305	0.0269889	0.0449457	0.00235848	0.0103758	5	6	6	A1	GI. colon, transverse (GTEx)	EpiXcan	0.99532	colon_transverse	0.999981
164	ENSG00000104331	IMPAD1	-1.9944	-2.22144	0.0461083	0.00758192	0.0257295	0.0180189	0.067871	2	4	4	A1	GI. colon, transverse (GTEx)	EpiXcan	0.99532	colon_transverse	0.999981
165	ENSG00000088826	SMOX	-1.98891	-2.45532	0.0467108	0.00744968	0.0856318	2.98562e-05	0.000180632	5	8	8	A1	GI. colon, transverse (GTEx)	EpiXcan	0.99532	colon_transverse	0.999981
166	ENSG00000124570	SERPINB6	1.98696	2.06566	0.0469271	0.00947258	0.0166851	0.0693344	0.2252	5	5	5	A1	GI. colon, transverse (GTEx)	EpiXcan	0.99532	colon_transverse	0.999981
167	ENSG00000169231	THBS3	-1.98583	-1.69848	0.0470522	0.0194839	0.05319	0.00113038	0.00527787	12	15	15	A1	GI. colon, transverse (GTEx)	EpiXcan	0.99532	colon_transverse	0.999981
168	ENSG00000095485	CWF19L1	1.98203	0.584432	0.0474762	0.126701	0.476443	3.57141e-31	2.31679e-29	6	10	10	A1	GI. colon, transverse (GTEx)	EpiXcan	0.99532	colon_transverse	0.999981
169	ENSG00000142794	NBPF3	-1.98017	-0.379198	0.0476841	0.301167	0.435676	6.72756e-29	3.78581e-27	30	33	33	A1	GI. colon, transverse (GTEx)	EpiXcan	0.99532	colon_transverse	0.999981
170	ENSG00000024422	EHD2	1.97412	3.31032	0.0483685	0.00427014	0.0244498	0.0294919	0.105472	2	4	4	A1	GI. colon, transverse (GTEx)	EpiXcan	0.99532	colon_transverse	0.999981
171	ENSG00000166682	TMPRSS5	1.97148	1.08685	0.0486691	0.0394359	0.145807	1.45878e-08	1.44558e-07	7	8	8	A1	GI. colon, transverse (GTEx)	EpiXcan	0.99532	colon_transverse	0.999981
172	ENSG00000172986	GXYLT2	-1.97075	-1.17574	0.0487527	0.0379728	0.140962	2.72566e-08	2.56839e-07	23	28	28	A1	GI. colon, transverse (GTEx)	EpiXcan	0.99532	colon_transverse	0.999981
173	ENSG00000187815	ZFP69	1.97069	0.742408	0.0487588	0.0678708	0.135319	4.22781e-08	3.88969e-07	28	30	30	A1	GI. colon, transverse (GTEx)	EpiXcan	0.99532	colon_transverse	0.999981
174	ENSG00000167840	ZNF232	-1.96985	-0.505143	0.0488552	0.208194	0.288996	4.13046e-17	9.47235e-16	35	45	45	A1	GI. colon, transverse (GTEx)	EpiXcan	0.99532	colon_transverse	0.999981
175	ENSG00000204632	HLA-G	1.9662	1.63044	0.0492753	0.023759	0.143893	1.19986e-08	1.2026e-07	14	24	24	A1	GI. colon, transverse (GTEx)	EpiXcan	0.99532	colon_transverse	0.999981
176	ENSG00000235314	LINC00957	1.96584	0.597217	0.0493176	0.102342	0.187021	1.22947e-10	1.60255e-09	29	33	33	A1	GI. colon, transverse (GTEx)	EpiXcan	0.99532	colon_transverse	0.999981
177	ENSG00000056586	RC3H2	1.96182	36.9051	0.0497838	5.10207e-05	0.0312507	0.0140432	0.0540733	3	5	5	A1	GI. colon, transverse (GTEx)	EpiXcan	0.99532	colon_transverse	0.999981
178	ENSG00000137494	ANKRD42	1.9595	7.98276	0.050054	0.000663437	0.0236066	0.0331218	0.11705	4	8	8	A1	GI. colon, transverse (GTEx)	EpiXcan	0.99532	colon_transverse	0.999981
179	ENSG00000225783	MIAT	-1.95881	-0.895755	0.050135	0.029991	0.0643422	0.000362463	0.00183484	31	41	41	A1	GI. colon, transverse (GTEx)	EpiXcan	0.99532	colon_transverse	0.999981
180	ENSG00000231312	AC007388.1	1.9586	0.786559	0.0501595	0.0674524	0.129008	1.79938e-07	1.52621e-06	13	15	15	A1	GI. colon, transverse (GTEx)	EpiXcan	0.99532	colon_transverse	0.999981
181	ENSG00000226696	LENG8-AS1	-1.95758	-5.96073	0.0502794	0.00117756	0.0161951	0.0784509	0.250857	5	8	8	A1	GI. colon, transverse (GTEx)	EpiXcan	0.99532	colon_transverse	0.999981
182	ENSG00000173013	CCDC96	1.95659	1.85017	0.0503953	0.0100786	0.07223	0.000154322	0.000834568	14	18	18	A1	GI. colon, transverse (GTEx)	EpiXcan	0.99532	colon_transverse	0.999981
183	ENSG00000231259	AC125232.1	1.95634	0.358988	0.0504252	0.498665	0.578874	2.74134e-44	4.36497e-42	53	96	96	A1	GI. colon, transverse (GTEx)	EpiXcan	0.99532	colon_transverse	0.999981
184	ENSG00000163531	NFASC	1.95632	1.2467	0.0504276	0.0184329	0.103096	4.32737e-06	2.97085e-05	6	8	8	A1	GI. colon, transverse (GTEx)	EpiXcan	0.99532	colon_transverse	0.999981
185	ENSG00000115306	SPTBN1	-1.956	-1.15003	0.0504649	0.039699	0.0917294	1.44586e-05	9.20878e-05	14	17	17	A1	GI. colon, transverse (GTEx)	EpiXcan	0.99532	colon_transverse	0.999981
186	ENSG00000139428	MMAB	1.94923	0.749584	0.0512675	0.0780173	0.129476	1.88873e-07	1.59715e-06	36	47	47	A1	GI. colon, transverse (GTEx)	EpiXcan	0.99532	colon_transverse	0.999981
187	ENSG00000197016	ZNF470	-1.94596	-1.2342	0.0516597	0.0282965	0.0412417	0.0042093	0.0177119	14	15	15	A1	GI. colon, transverse (GTEx)	EpiXcan	0.99532	colon_transverse	0.999981
188	ENSG00000008311	AASS	-1.94512	-3.41178	0.0517601	0.00386379	0.0535377	0.0011384	0.00531355	4	5	5	A1	GI. colon, transverse (GTEx)	EpiXcan	0.99532	colon_transverse	0.999981
189	ENSG00000106560	GIMAP2	1.94405	2.1867	0.0518893	0.00934137	0.110638	1.1285e-06	8.40201e-06	13	16	16	A1	GI. colon, transverse (GTEx)	EpiXcan	0.99532	colon_transverse	0.999981
190	ENSG00000162976	PQLC3	1.94304	1.44016	0.052011	0.0202766	0.0304262	0.0159291	0.0607838	20	26	26	A1	GI. colon, transverse (GTEx)	EpiXcan	0.99532	colon_transverse	0.999981
191	ENSG00000113141	IK	1.94218	1.19716	0.052115	0.0491372	0.120868	4.51439e-07	3.60636e-06	39	55	55	A1	GI. colon, transverse (GTEx)	EpiXcan	0.99532	colon_transverse	0.999981
192	ENSG00000168938	PPIC	1.94049	0.65718	0.0523199	0.0734151	0.07943	5.87817e-05	0.000341055	39	48	48	A1	GI. colon, transverse (GTEx)	EpiXcan	0.99532	colon_transverse	0.999981
193	ENSG00000186073	C15orf41	1.93866	1.51394	0.0525431	0.0165251	0.0468033	0.00225225	0.00995538	4	4	4	A1	GI. colon, transverse (GTEx)	EpiXcan	0.99532	colon_transverse	0.999981
194	ENSG00000169592	INO80E	-1.93763	-0.42836	0.0526678	0.183183	0.313525	4.59633e-18	1.15007e-16	30	39	39	A1	GI. colon, transverse (GTEx)	EpiXcan	0.99532	colon_transverse	0.999981
195	ENSG00000183628	DGCR6	-1.93612	-2.82591	0.0528532	0.00717842	0.291026	1.41642e-17	3.38577e-16	12	34	34	A1	GI. colon, transverse (GTEx)	EpiXcan	0.99532	colon_transverse	0.999981
196	ENSG00000163755	HPS3	1.93438	1.09235	0.0530666	0.0305165	0.0101829	0.147406	0.426305	22	27	27	A1	GI. colon, transverse (GTEx)	EpiXcan	0.99532	colon_transverse	0.999981
197	ENSG00000215845	TSTD1	-1.92937	-0.940157	0.0536845	0.054742	0.136805	2.46767e-08	2.35058e-07	16	22	22	A1	GI. colon, transverse (GTEx)	EpiXcan	0.99532	colon_transverse	0.999981
198	ENSG00000142669	SH3BGRL3	-1.92838	-2.78097	0.0538085	0.00563768	0.0413433	0.00476655	0.0198836	7	14	14	A1	GI. colon, transverse (GTEx)	EpiXcan	0.99532	colon_transverse	0.999981
199	ENSG00000108784	NAGLU	-1.92431	-1.53416	0.0543162	0.0173486	0.0959944	1.07023e-05	6.933e-05	3	5	5	A1	GI. colon, transverse (GTEx)	EpiXcan	0.99532	colon_transverse	0.999981
200	ENSG00000110871	COQ5	-1.92416	-0.552068	0.0543351	0.164353	0.34743	4.94686e-21	1.5898e-19	35	42	42	A1	GI. colon, transverse (GTEx)	EpiXcan	0.99532	colon_transverse	0.999981
201	ENSG00000096872	IFT74	1.92048	1.52684	0.0547973	0.0114949	0.0592711	0.000497748	0.00246186	9	13	13	A1	GI. colon, transverse (GTEx)	EpiXcan	0.99532	colon_transverse	0.999981
202	ENSG00000184990	SIVA1	-1.91634	-1.61309	0.055322	0.0163194	0.065228	0.000250282	0.0013071	20	25	25	A1	GI. colon, transverse (GTEx)	EpiXcan	0.99532	colon_transverse	0.999981
203	ENSG00000196502	SULT1A1	1.9102	0.603266	0.0561079	0.139045	0.195575	6.20739e-11	8.37938e-10	66	79	79	A1	GI. colon, transverse (GTEx)	EpiXcan	0.99532	colon_transverse	0.999981
204	ENSG00000112782	CLIC5	-1.9096	-1.47189	0.0561852	0.0181963	0.0712768	0.000141463	0.000769481	9	13	13	A1	GI. colon, transverse (GTEx)	EpiXcan	0.99532	colon_transverse	0.999981
205	ENSG00000130684	ZNF337	1.9093	0.943469	0.0562235	0.0398547	0.127345	1.75733e-07	1.49235e-06	43	58	58	A1	GI. colon, transverse (GTEx)	EpiXcan	0.99532	colon_transverse	0.999981
206	ENSG00000173200	PARP15	1.90765	1.32762	0.0564359	0.0259113	0.0147651	0.0808115	0.2574	12	14	14	A1	GI. colon, transverse (GTEx)	EpiXcan	0.99532	colon_transverse	0.999981
207	ENSG00000251136	AF117829.1	1.90606	0.665286	0.0566423	0.131386	0.152117	8.96979e-09	9.11419e-08	27	39	39	A1	GI. colon, transverse (GTEx)	EpiXcan	0.99532	colon_transverse	0.999981
208	ENSG00000138764	CCNG2	-1.90252	-2.50801	0.0571026	0.00584675	0.0170546	0.0641621	0.210548	11	13	13	A1	GI. colon, transverse (GTEx)	EpiXcan	0.99532	colon_transverse	0.999981
209	ENSG00000166546	BEAN1	-1.8997	-2.23032	0.0574722	0.00955544	0.0125268	0.117743	0.355903	17	27	27	A1	GI. colon, transverse (GTEx)	EpiXcan	0.99532	colon_transverse	0.999981
210	ENSG00000078814	MYH7B	1.89923	0.940144	0.0575342	0.0385109	0.096666	6.30309e-06	4.23186e-05	20	25	25	A1	GI. colon, transverse (GTEx)	EpiXcan	0.99532	colon_transverse	0.999981
211	ENSG00000213689	TREX1	1.89871	0.841153	0.0576032	0.053001	0.143393	1.94181e-08	1.88295e-07	7	10	10	A1	GI. colon, transverse (GTEx)	EpiXcan	0.99532	colon_transverse	0.999981
212	ENSG00000080371	RAB21	1.89773	4.20719	0.0577321	0.0041542	0.0147028	0.0886572	0.27841	35	47	47	A1	GI. colon, transverse (GTEx)	EpiXcan	0.99532	colon_transverse	0.999981
213	ENSG00000137877	SPTBN5	1.89578	0.284819	0.0579897	0.544037	0.626767	1.93989e-52	7.3464e-50	35	39	39	A1	GI. colon, transverse (GTEx)	EpiXcan	0.99532	colon_transverse	0.999981
214	ENSG00000100418	DESI1	1.89566	0.683083	0.0580048	0.11762	0.220236	1.33604e-12	2.14932e-11	10	15	15	A1	GI. colon, transverse (GTEx)	EpiXcan	0.99532	colon_transverse	0.999981
215	ENSG00000103351	CLUAP1	-1.89454	-0.45121	0.0581535	0.192875	0.407521	1.48471e-25	6.60436e-24	10	12	12	A1	GI. colon, transverse (GTEx)	EpiXcan	0.99532	colon_transverse	0.999981
216	ENSG00000182771	GRID1	-1.8941	-1.23248	0.058212	0.0273807	0.184011	7.39315e-11	9.85659e-10	3	4	4	A1	GI. colon, transverse (GTEx)	EpiXcan	0.99532	colon_transverse	0.999981
217	ENSG00000144445	KANSL1L	-1.8938	-0.973399	0.0582519	0.0569717	0.0469033	0.00223436	0.00988565	58	80	80	A1	GI. colon, transverse (GTEx)	EpiXcan	0.99532	colon_transverse	0.999981
218	ENSG00000260565	ERVK13-1	1.89193	0.437748	0.0585007	0.179578	0.284167	1.88541e-16	4.09587e-15	11	12	12	A1	GI. colon, transverse (GTEx)	EpiXcan	0.99532	colon_transverse	0.999981
219	ENSG00000243244	STON1	1.88211	1.69944	0.0598214	0.0117856	0.0298366	0.0137331	0.0530398	3	4	4	A1	GI. colon, transverse (GTEx)	EpiXcan	0.99532	colon_transverse	0.999981
220	ENSG00000116857	TMEM9	1.88146	0.556764	0.0599094	0.133342	0.233808	1.09648e-13	1.92771e-12	19	25	25	A1	GI. colon, transverse (GTEx)	EpiXcan	0.99532	colon_transverse	0.999981
221	ENSG00000083093	PALB2	1.88097	0.595758	0.0599761	0.117372	0.0232959	0.0324481	0.114872	90	106	106	A1	GI. colon, transverse (GTEx)	EpiXcan	0.99532	colon_transverse	0.999981
222	ENSG00000167325	RRM1	-1.88034	-0.98263	0.0600611	0.0414673	0.119107	2.0848e-07	1.75133e-06	4	4	4	A1	GI. colon, transverse (GTEx)	EpiXcan	0.99532	colon_transverse	0.999981
223	ENSG00000213390	ARHGAP19	1.88034	3.72411	0.0600623	0.00379834	0.0639147	0.000308418	0.00158125	34	41	41	A1	GI. colon, transverse (GTEx)	EpiXcan	0.99532	colon_transverse	0.999981
224	ENSG00000099889	ARVCF	1.87947	1.20631	0.0601803	0.0250243	0.139997	6.91864e-08	6.18659e-07	16	23	23	A1	GI. colon, transverse (GTEx)	EpiXcan	0.99532	colon_transverse	0.999981
225	ENSG00000148484	RSU1	1.87931	0.542583	0.0602016	0.153147	0.189443	5.70471e-11	7.73809e-10	21	34	34	A1	GI. colon, transverse (GTEx)	EpiXcan	0.99532	colon_transverse	0.999981
226	ENSG00000124198	ARFGEF2	1.87516	1.84688	0.0607711	0.00895828	0.0556945	0.000969868	0.0045865	5	9	9	A1	GI. colon, transverse (GTEx)	EpiXcan	0.99532	colon_transverse	0.999981
227	ENSG00000141569	TRIM65	-1.87258	-0.788508	0.0611262	0.0671729	0.102455	4.87331e-06	3.31802e-05	36	46	46	A1	GI. colon, transverse (GTEx)	EpiXcan	0.99532	colon_transverse	0.999981
228	ENSG00000038382	TRIO	1.87031	1.49015	0.0614405	0.0206138	0.0346772	0.00849074	0.0340895	18	24	24	A1	GI. colon, transverse (GTEx)	EpiXcan	0.99532	colon_transverse	0.999981
229	ENSG00000196247	ZNF107	1.86958	0.684352	0.0615427	0.0742585	0.37342	1.86183e-23	7.18677e-22	6	11	11	A1	GI. colon, transverse (GTEx)	EpiXcan	0.99532	colon_transverse	0.999981
230	ENSG00000187824	TMEM220	1.86865	0.653171	0.0616716	0.100754	0.383978	1.26074e-23	4.94832e-22	24	36	36	A1	GI. colon, transverse (GTEx)	EpiXcan	0.99532	colon_transverse	0.999981
231	ENSG00000268006	PTOV1-AS1	1.86786	1.3987	0.0617817	0.026169	0.0821468	4.47437e-05	0.000263756	6	6	6	A1	GI. colon, transverse (GTEx)	EpiXcan	0.99532	colon_transverse	0.999981
232	ENSG00000235652	AL356599.1	1.86217	0.640754	0.0625797	0.0686979	0.135542	6.94579e-08	6.20691e-07	27	33	33	A1	GI. colon, transverse (GTEx)	EpiXcan	0.99532	colon_transverse	0.999981
233	ENSG00000118514	ALDH8A1	1.8592	0.505342	0.0629984	0.149861	0.383618	2.25365e-23	8.65155e-22	27	33	33	A1	GI. colon, transverse (GTEx)	EpiXcan	0.99532	colon_transverse	0.999981
234	ENSG00000178028	DMAP1	-1.85753	-1.96731	0.0632351	0.00946622	0.0716437	0.000137682	0.000750664	9	14	14	A1	GI. colon, transverse (GTEx)	EpiXcan	0.99532	colon_transverse	0.999981
235	ENSG00000138029	HADHB	1.85748	1.47652	0.0632422	0.0139103	0.0434491	0.00374731	0.0159258	14	16	16	A1	GI. colon, transverse (GTEx)	EpiXcan	0.99532	colon_transverse	0.999981
236	ENSG00000151650	VENTX	1.85451	1.0678	0.0636667	0.0311437	0.0160761	0.0782958	0.250418	15	20	20	A1	GI. colon, transverse (GTEx)	EpiXcan	0.99532	colon_transverse	0.999981
237	ENSG00000250786	SNHG18	1.8536	0.407417	0.0637961	0.245915	0.344819	1.221e-21	4.09298e-20	49	63	63	A1	GI. colon, transverse (GTEx)	EpiXcan	0.99532	colon_transverse	0.999981
238	ENSG00000175309	PHYKPL	1.85352	0.955801	0.0638077	0.0474196	0.0102217	0.162079	0.459263	43	51	51	A1	GI. colon, transverse (GTEx)	EpiXcan	0.99532	colon_transverse	0.999981
239	ENSG00000103168	TAF1C	1.85309	0.433122	0.0638689	0.179703	0.411585	2.97666e-26	1.41386e-24	13	18	18	A1	GI. colon, transverse (GTEx)	EpiXcan	0.99532	colon_transverse	0.999981
240	ENSG00000103932	RPAP1	-1.8526	-0.498503	0.0639402	0.133604	0.285004	1.62322e-16	3.56499e-15	13	19	19	A1	GI. colon, transverse (GTEx)	EpiXcan	0.99532	colon_transverse	0.999981
241	ENSG00000111816	FRK	-1.84952	-0.633792	0.0643832	0.0892878	0.173091	6.3945e-10	7.61902e-09	19	21	21	A1	GI. colon, transverse (GTEx)	EpiXcan	0.99532	colon_transverse	0.999981
242	ENSG00000160094	ZNF362	1.84911	1.8671	0.0644425	0.00958214	0.0233461	0.0345628	0.12156	2	5	5	A1	GI. colon, transverse (GTEx)	EpiXcan	0.99532	colon_transverse	0.999981
243	ENSG00000167702	KIFC2	1.849	1.09889	0.0644585	0.0458538	0.101988	5.1219e-06	3.47882e-05	11	12	12	A1	GI. colon, transverse (GTEx)	EpiXcan	0.99532	colon_transverse	0.999981
244	ENSG00000153823	PID1	1.84877	1.49457	0.0644909	0.0170939	0.0310349	0.0132024	0.0511736	7	7	7	A1	GI. colon, transverse (GTEx)	EpiXcan	0.99532	colon_transverse	0.999981
245	ENSG00000167447	SMG8	-1.84445	-2.37802	0.0651169	0.00790396	0.0110943	0.136702	0.401988	7	8	8	A1	GI. colon, transverse (GTEx)	EpiXcan	0.99532	colon_transverse	0.999981
246	ENSG00000072858	SIDT1	1.84354	0.76129	0.0652496	0.0690476	0.154194	1.1852e-08	1.18876e-07	35	41	41	A1	GI. colon, transverse (GTEx)	EpiXcan	0.99532	colon_transverse	0.999981
247	ENSG00000145979	TBC1D7	1.84329	0.533231	0.0652861	0.142287	0.154323	3.84234e-09	4.11298e-08	42	50	50	A1	GI. colon, transverse (GTEx)	EpiXcan	0.99532	colon_transverse	0.999981
248	ENSG00000260805	RP11-61J19.4	-1.84329	-0.51239	0.0652863	0.134237	0.0868126	1.57755e-05	9.99757e-05	32	37	37	A1	GI. colon, transverse (GTEx)	EpiXcan	0.99532	colon_transverse	0.999981
249	ENSG00000198498	TMA16	1.84284	0.928666	0.0653521	0.0352642	0.0154082	0.0815513	0.259291	22	29	29	A1	GI. colon, transverse (GTEx)	EpiXcan	0.99532	colon_transverse	0.999981
250	ENSG00000158683	PKD1L1	-1.8419	-1.4594	0.0654891	0.021241	0.0493604	0.00169574	0.00768211	24	30	30	A1	GI. colon, transverse (GTEx)	EpiXcan	0.99532	colon_transverse	0.999981
251	ENSG00000146707	POMZP3	1.83988	0.460098	0.0657855	0.173561	0.583718	6.62291e-44	1.00462e-41	27	37	37	A1	GI. colon, transverse (GTEx)	EpiXcan	0.99532	colon_transverse	0.999981
252	ENSG00000153885	KCTD15	-1.83915	-1.01442	0.0658935	0.0320217	0.0456574	0.00243164	0.0106676	14	16	16	A1	GI. colon, transverse (GTEx)	EpiXcan	0.99532	colon_transverse	0.999981
253	ENSG00000203875	SNHG5	-1.83821	-0.291322	0.0660308	0.567218	0.642043	6.99878e-52	2.39187e-49	52	62	62	A1	GI. colon, transverse (GTEx)	EpiXcan	0.99532	colon_transverse	0.999981
254	ENSG00000197302	ZNF720	-1.83758	-0.359717	0.0661241	0.22232	0.0948447	9.35904e-06	6.12512e-05	77	129	129	A1	GI. colon, transverse (GTEx)	EpiXcan	0.99532	colon_transverse	0.999981
255	ENSG00000168159	RNF187	1.83753	1.27694	0.066131	0.0275916	0.114442	9.81289e-07	7.38443e-06	9	13	13	A1	GI. colon, transverse (GTEx)	EpiXcan	0.99532	colon_transverse	0.999981
256	ENSG00000160307	S100B	-1.83603	-1.23098	0.0663525	0.0233866	0.0611961	0.00050811	0.00250957	10	12	12	A1	GI. colon, transverse (GTEx)	EpiXcan	0.99532	colon_transverse	0.999981
257	ENSG00000181513	ACBD4	1.83428	0.992787	0.0666117	0.0577139	0.0899377	1.88156e-05	0.000117962	12	15	15	A1	GI. colon, transverse (GTEx)	EpiXcan	0.99532	colon_transverse	0.999981
258	ENSG00000119147	C2orf40	1.83229	0.672044	0.0669083	0.0811239	0.132862	1.41036e-07	1.21462e-06	26	33	33	A1	GI. colon, transverse (GTEx)	EpiXcan	0.99532	colon_transverse	0.999981
259	ENSG00000060642	PIGV	1.83173	0.824038	0.0669922	0.0682757	0.101185	3.13206e-06	2.18449e-05	17	18	18	A1	GI. colon, transverse (GTEx)	EpiXcan	0.99532	colon_transverse	0.999981
260	ENSG00000099917	MED15	1.8301	0.699044	0.0672353	0.0702195	0.203205	1.06754e-11	1.55274e-10	34	44	44	A1	GI. colon, transverse (GTEx)	EpiXcan	0.99532	colon_transverse	0.999981
261	ENSG00000182986	ZNF320	1.82943	0.356614	0.0673357	0.294076	0.355248	8.4402e-22	2.85662e-20	54	67	67	A1	GI. colon, transverse (GTEx)	EpiXcan	0.99532	colon_transverse	0.999981
262	ENSG00000180481	GLIPR1L2	-1.82912	-0.345937	0.0673823	0.39501	0.565049	1.06512e-43	1.5877e-41	10	13	13	A1	GI. colon, transverse (GTEx)	EpiXcan	0.99532	colon_transverse	0.999981
263	ENSG00000165406	MARCH8	1.82781	1.16685	0.0675779	0.0327021	0.125291	3.61679e-07	2.93109e-06	13	17	17	A1	GI. colon, transverse (GTEx)	EpiXcan	0.99532	colon_transverse	0.999981
264	ENSG00000102878	HSF4	1.82495	1.38252	0.0680093	0.0173083	0.0441859	0.00327205	0.0140422	12	13	13	A1	GI. colon, transverse (GTEx)	EpiXcan	0.99532	colon_transverse	0.999981
265	ENSG00000152689	RASGRP3	-1.82354	-0.772725	0.068222	0.0585357	0.222641	4.63475e-13	7.75892e-12	10	12	12	A1	GI. colon, transverse (GTEx)	EpiXcan	0.99532	colon_transverse	0.999981
266	ENSG00000179862	CITED4	-1.8221	-1.27516	0.0684402	0.0251971	0.0210175	0.041294	0.142621	6	10	10	A1	GI. colon, transverse (GTEx)	EpiXcan	0.99532	colon_transverse	0.999981
267	ENSG00000196466	ZNF799	-1.8217	-1.46436	0.0685008	0.0204821	0.0320565	0.0122676	0.0478705	26	30	30	A1	GI. colon, transverse (GTEx)	EpiXcan	0.99532	colon_transverse	0.999981
268	ENSG00000137806	NDUFAF1	-1.82088	-1.03896	0.0686245	0.0301999	0.0946149	7.46735e-06	4.9495e-05	31	42	42	A1	GI. colon, transverse (GTEx)	EpiXcan	0.99532	colon_transverse	0.999981
269	ENSG00000075035	WSCD2	1.82023	0.664021	0.0687233	0.0910026	0.0708541	0.00014266	0.000775088	55	72	72	A1	GI. colon, transverse (GTEx)	EpiXcan	0.99532	colon_transverse	0.999981
270	ENSG00000141580	WDR45B	-1.81687	-0.732645	0.0692364	0.0688539	0.0887711	1.70705e-05	0.000107696	10	11	11	A1	GI. colon, transverse (GTEx)	EpiXcan	0.99532	colon_transverse	0.999981
271	ENSG00000118197	DDX59	-1.81592	-1.54421	0.0693831	0.0118967	0.236756	1.54935e-13	2.70019e-12	4	7	7	A1	GI. colon, transverse (GTEx)	EpiXcan	0.99532	colon_transverse	0.999981
272	ENSG00000268001	CARD8-AS1	-1.81584	-2.22155	0.0693947	0.00816779	0.0111148	0.147088	0.425585	9	14	14	A1	GI. colon, transverse (GTEx)	EpiXcan	0.99532	colon_transverse	0.999981
273	ENSG00000177873	ZNF619	1.81221	2.02988	0.0699538	0.00896557	0.020817	0.0406082	0.140564	8	11	11	A1	GI. colon, transverse (GTEx)	EpiXcan	0.99532	colon_transverse	0.999981
274	ENSG00000240065	PSMB9	-1.81081	-1.29494	0.0701708	0.0230541	0.0292703	0.0158322	0.0604472	11	13	13	A1	GI. colon, transverse (GTEx)	EpiXcan	0.99532	colon_transverse	0.999981
275	ENSG00000183092	BEGAIN	-1.81069	-0.670594	0.0701891	0.0830862	0.356915	4.3388e-22	1.50857e-20	9	16	16	A1	GI. colon, transverse (GTEx)	EpiXcan	0.99532	colon_transverse	0.999981
276	ENSG00000246982	Z84485.1	1.8085	1.58884	0.0705285	0.013991	0.146222	1.83318e-08	1.78751e-07	15	21	21	A1	GI. colon, transverse (GTEx)	EpiXcan	0.99532	colon_transverse	0.999981
277	ENSG00000140511	HAPLN3	-1.80829	-1.54866	0.0705612	0.0144291	0.0282236	0.0194614	0.0726213	18	27	27	A1	GI. colon, transverse (GTEx)	EpiXcan	0.99532	colon_transverse	0.999981
278	ENSG00000130489	SCO2	-1.80746	-0.677727	0.0706906	0.0831889	0.149478	1.73871e-08	1.70369e-07	17	21	21	A1	GI. colon, transverse (GTEx)	EpiXcan	0.99532	colon_transverse	0.999981
279	ENSG00000072864	NDE1	1.80567	7.58165	0.0709698	0.000563143	0.0872128	3.04609e-05	0.000183815	10	14	14	A1	GI. colon, transverse (GTEx)	EpiXcan	0.99532	colon_transverse	0.999981
280	ENSG00000245937	LINC01184	-1.80564	-0.728914	0.0709743	0.0711736	0.0780687	4.74529e-05	0.000278905	17	21	21	A1	GI. colon, transverse (GTEx)	EpiXcan	0.99532	colon_transverse	0.999981
281	ENSG00000188321	ZNF559	-1.80157	-0.333196	0.0716138	0.395167	0.509124	6.92633e-38	6.7397e-36	14	19	19	A1	GI. colon, transverse (GTEx)	EpiXcan	0.99532	colon_transverse	0.999981
282	ENSG00000142973	CYP4B1	1.8014	1.8079	0.0716405	0.0132446	0.0761455	9.78609e-05	0.000545871	9	10	10	A1	GI. colon, transverse (GTEx)	EpiXcan	0.99532	colon_transverse	0.999981
283	ENSG00000141562	NARF	1.79977	0.703825	0.0718971	0.0745445	0.146513	2.53057e-08	2.40395e-07	23	26	26	A1	GI. colon, transverse (GTEx)	EpiXcan	0.99532	colon_transverse	0.999981
284	ENSG00000136270	TBRG4	1.79857	1.61733	0.0720872	0.0148891	0.0566085	0.000735992	0.00353781	18	25	25	A1	GI. colon, transverse (GTEx)	EpiXcan	0.99532	colon_transverse	0.999981
285	ENSG00000156219	ART3	1.79661	1.22176	0.0723969	0.0371472	0.0269023	0.020388	0.0757964	12	15	15	A1	GI. colon, transverse (GTEx)	EpiXcan	0.99532	colon_transverse	0.999981
286	ENSG00000103316	CRYM	-1.79255	-0.699057	0.0730456	0.0780144	0.136613	7.1126e-08	6.35193e-07	16	19	19	A1	GI. colon, transverse (GTEx)	EpiXcan	0.99532	colon_transverse	0.999981
287	ENSG00000247572	CKMT2-AS1	-1.79077	-0.334555	0.0733303	0.3243	0.529039	9.06639e-39	9.77217e-37	17	18	18	A1	GI. colon, transverse (GTEx)	EpiXcan	0.99532	colon_transverse	0.999981
288	ENSG00000134452	FBXO18	1.78949	0.625295	0.0735358	0.0652833	0.0240129	0.0299444	0.106818	41	54	54	A1	GI. colon, transverse (GTEx)	EpiXcan	0.99532	colon_transverse	0.999981
289	ENSG00000272631	AC067750.1	1.78907	0.969947	0.0736033	0.0505174	0.0146476	0.0881167	0.276899	24	37	37	A1	GI. colon, transverse (GTEx)	EpiXcan	0.99532	colon_transverse	0.999981
290	ENSG00000148444	COMMD3	-1.7885	-1.2132	0.0736955	0.0325114	0.0252553	0.0267939	0.0968868	12	20	20	A1	GI. colon, transverse (GTEx)	EpiXcan	0.99532	colon_transverse	0.999981
291	ENSG00000162885	B3GALNT2	-1.78523	-1.11393	0.0742233	0.026027	0.141611	5.97852e-08	5.3872e-07	13	17	17	A1	GI. colon, transverse (GTEx)	EpiXcan	0.99532	colon_transverse	0.999981
292	ENSG00000113593	PPWD1	-1.78494	-0.537581	0.0742705	0.156548	0.148993	1.57976e-08	1.55666e-07	48	58	58	A1	GI. colon, transverse (GTEx)	EpiXcan	0.99532	colon_transverse	0.999981
293	ENSG00000109618	SEPSECS	1.78333	0.766988	0.0745328	0.0508176	0.0726737	0.000103378	0.000574585	33	41	41	A1	GI. colon, transverse (GTEx)	EpiXcan	0.99532	colon_transverse	0.999981
294	ENSG00000121766	ZCCHC17	1.78273	0.782896	0.0746296	0.0491341	0.14321	4.40127e-08	4.03603e-07	41	52	52	A1	GI. colon, transverse (GTEx)	EpiXcan	0.99532	colon_transverse	0.999981
295	ENSG00000156521	TYSND1	1.78196	1.01006	0.0747551	0.0394839	0.0492291	0.00194993	0.00870974	12	14	14	A1	GI. colon, transverse (GTEx)	EpiXcan	0.99532	colon_transverse	0.999981
296	ENSG00000168661	ZNF30	-1.77824	-1.39467	0.0753648	0.017202	0.0273187	0.0196553	0.0732928	11	13	13	A1	GI. colon, transverse (GTEx)	EpiXcan	0.99532	colon_transverse	0.999981
297	ENSG00000112339	HBS1L	1.77768	2.62002	0.0754572	0.00499646	0.0816999	5.19206e-05	0.000303636	6	10	10	A1	GI. colon, transverse (GTEx)	EpiXcan	0.99532	colon_transverse	0.999981
298	ENSG00000100399	CHADL	1.7772	0.730207	0.0755359	0.0628449	0.0309153	0.0141272	0.054367	34	43	43	A1	GI. colon, transverse (GTEx)	EpiXcan	0.99532	colon_transverse	0.999981
299	ENSG00000256269	HMBS	1.77515	0.349627	0.0758737	0.303651	0.399882	1.5538e-24	6.47973e-23	42	49	49	A1	GI. colon, transverse (GTEx)	EpiXcan	0.99532	colon_transverse	0.999981
300	ENSG00000163812	ZDHHC3	-1.77195	-2.29386	0.0764026	0.00726299	0.0196827	0.0503906	0.17098	7	9	9	A1	GI. colon, transverse (GTEx)	EpiXcan	0.99532	colon_transverse	0.999981
301	ENSG00000167280	ENGASE	-1.77147	-0.715918	0.0764821	0.116077	0.194133	8.86478e-12	1.30476e-10	25	35	35	A1	GI. colon, transverse (GTEx)	EpiXcan	0.99532	colon_transverse	0.999981
302	ENSG00000272983	AL117339.4	-1.77059	-1.02321	0.0766296	0.0370226	0.0760655	8.17722e-05	0.000463508	23	30	30	A1	GI. colon, transverse (GTEx)	EpiXcan	0.99532	colon_transverse	0.999981
303	ENSG00000146833	TRIM4	-1.77024	-0.516367	0.0766874	0.137882	0.52389	3.58765e-37	3.37173e-35	20	28	28	A1	GI. colon, transverse (GTEx)	EpiXcan	0.99532	colon_transverse	0.999981
304	ENSG00000204257	HLA-DMA	-1.76929	-1.1997	0.0768455	0.0358753	0.0970437	7.59998e-06	5.0279e-05	18	22	22	A1	GI. colon, transverse (GTEx)	EpiXcan	0.99532	colon_transverse	0.999981
305	ENSG00000106049	HIBADH	-1.76802	-0.508605	0.0770583	0.129253	0.148805	2.13611e-08	2.05903e-07	38	43	43	A1	GI. colon, transverse (GTEx)	EpiXcan	0.99532	colon_transverse	0.999981
306	ENSG00000196313	POM121	-1.76532	-5.23621	0.07751	0.00149799	0.165892	1.74073e-09	1.94817e-08	1	3	3	A1	GI. colon, transverse (GTEx)	EpiXcan	0.99532	colon_transverse	0.999981
307	ENSG00000181555	SETD2	-1.76188	-12.334	0.07809	0.0003442	0.0114921	0.13622	0.400823	1	2	2	A1	GI. colon, transverse (GTEx)	EpiXcan	0.99532	colon_transverse	0.999981
308	ENSG00000158863	FAM160B2	-1.7599	-0.469274	0.0784254	0.153558	0.339708	5.04461e-20	1.51685e-18	36	51	51	A1	GI. colon, transverse (GTEx)	EpiXcan	0.99532	colon_transverse	0.999981
309	ENSG00000105393	BABAM1	-1.75696	-1.02676	0.0789248	0.0318132	0.0163588	0.0692003	0.224851	43	58	58	A1	GI. colon, transverse (GTEx)	EpiXcan	0.99532	colon_transverse	0.999981
310	ENSG00000082258	CCNT2	1.75692	0.67298	0.078931	0.0653494	0.158435	2.16842e-09	2.3962e-08	12	13	13	A1	GI. colon, transverse (GTEx)	EpiXcan	0.99532	colon_transverse	0.999981
311	ENSG00000174775	HRAS	1.75193	0.730291	0.0797855	0.07736	0.136203	8.52147e-08	7.52855e-07	21	24	24	A1	GI. colon, transverse (GTEx)	EpiXcan	0.99532	colon_transverse	0.999981
312	ENSG00000221955	SLC12A8	-1.74591	-5.51646	0.0808266	0.000965155	0.0645304	0.000369007	0.00186325	5	11	11	A1	GI. colon, transverse (GTEx)	EpiXcan	0.99532	colon_transverse	0.999981
313	ENSG00000157954	WIPI2	1.74382	3.11725	0.081191	0.00358609	0.0145196	0.094354	0.293928	2	3	3	A1	GI. colon, transverse (GTEx)	EpiXcan	0.99532	colon_transverse	0.999981
314	ENSG00000149262	INTS4	1.74191	0.694797	0.0815246	0.061383	0.175042	7.55332e-10	8.89388e-09	33	42	42	A1	GI. colon, transverse (GTEx)	EpiXcan	0.99532	colon_transverse	0.999981
315	ENSG00000172115	CYCS	1.74169	1.01049	0.0815634	0.0372644	0.121485	4.62421e-07	3.6817e-06	26	35	35	A1	GI. colon, transverse (GTEx)	EpiXcan	0.99532	colon_transverse	0.999981
316	ENSG00000240859	AC093627.4	-1.73602	-1.02833	0.0825611	0.039107	0.0387742	0.00502218	0.0208877	20	24	24	A1	GI. colon, transverse (GTEx)	EpiXcan	0.99532	colon_transverse	0.999981
317	ENSG00000115138	POMC	-1.73128	-0.824092	0.0834016	0.0202449	0.0253992	0.0256537	0.0933904	9	9	9	A1	GI. colon, transverse (GTEx)	EpiXcan	0.99532	colon_transverse	0.999981
318	ENSG00000151208	DLG5	-1.73032	-0.439053	0.083573	0.187928	0.366624	1.18874e-23	4.67884e-22	14	16	16	A1	GI. colon, transverse (GTEx)	EpiXcan	0.99532	colon_transverse	0.999981
319	ENSG00000173926	MARCH3	1.72938	0.73134	0.0837419	0.0674804	0.0273889	0.0184315	0.0692578	88	103	103	A1	GI. colon, transverse (GTEx)	EpiXcan	0.99532	colon_transverse	0.999981
320	ENSG00000088205	DDX18	-1.72628	-1.73804	0.0842967	0.0101131	0.0121335	0.129541	0.385041	4	4	4	A1	GI. colon, transverse (GTEx)	EpiXcan	0.99532	colon_transverse	0.999981
321	ENSG00000129667	RHBDF2	1.72586	0.690687	0.0843719	0.0680758	0.0218172	0.0401306	0.139048	39	47	47	A1	GI. colon, transverse (GTEx)	EpiXcan	0.99532	colon_transverse	0.999981
322	ENSG00000119471	HSDL2	1.72572	0.661103	0.0843983	0.0746829	0.150718	8.76139e-09	8.95438e-08	12	13	13	A1	GI. colon, transverse (GTEx)	EpiXcan	0.99532	colon_transverse	0.999981
323	ENSG00000174943	KCTD13	1.72562	1.00214	0.0844166	0.0442628	0.0193412	0.0523549	0.1766	23	29	29	A1	GI. colon, transverse (GTEx)	EpiXcan	0.99532	colon_transverse	0.999981
324	ENSG00000213658	LAT	1.7256	0.783236	0.0844192	0.0854724	0.0194601	0.0516187	0.174495	43	55	55	A1	GI. colon, transverse (GTEx)	EpiXcan	0.99532	colon_transverse	0.999981
325	ENSG00000124275	MTRR	-1.72359	-1.83821	0.0847824	0.0103358	0.0419673	0.00447179	0.0187321	4	5	5	A1	GI. colon, transverse (GTEx)	EpiXcan	0.99532	colon_transverse	0.999981
326	ENSG00000072736	NFATC3	-1.72349	-0.733478	0.0848001	0.0473752	0.210408	9.85662e-12	1.44016e-10	10	13	13	A1	GI. colon, transverse (GTEx)	EpiXcan	0.99532	colon_transverse	0.999981
327	ENSG00000148841	ITPRIP	1.72278	1.34189	0.0849277	0.017638	0.0488325	0.00168716	0.00764816	13	15	15	A1	GI. colon, transverse (GTEx)	EpiXcan	0.99532	colon_transverse	0.999981
328	ENSG00000171497	PPID	-1.72207	-0.715385	0.085057	0.0738134	0.172326	1.29242e-09	1.47112e-08	23	32	32	A1	GI. colon, transverse (GTEx)	EpiXcan	0.99532	colon_transverse	0.999981
329	ENSG00000115350	POLE4	-1.72191	-4.74716	0.085085	0.0017969	0.0112346	0.139818	0.409199	4	5	5	A1	GI. colon, transverse (GTEx)	EpiXcan	0.99532	colon_transverse	0.999981
330	ENSG00000154917	RAB6B	-1.71907	-0.891153	0.0856025	0.0434068	0.0755007	0.000112033	0.000619742	24	28	28	A1	GI. colon, transverse (GTEx)	EpiXcan	0.99532	colon_transverse	0.999981
331	ENSG00000213853	EMP2	1.71786	0.588882	0.085823	0.0859308	0.22682	7.01741e-13	1.1609e-11	22	27	27	A1	GI. colon, transverse (GTEx)	EpiXcan	0.99532	colon_transverse	0.999981
332	ENSG00000140545	MFGE8	-1.71644	-1.25547	0.0860807	0.0260501	0.0235353	0.0327069	0.115642	15	20	20	A1	GI. colon, transverse (GTEx)	EpiXcan	0.99532	colon_transverse	0.999981
333	ENSG00000111254	AKAP3	-1.71586	-0.313251	0.0861874	0.318677	0.373771	1.02306e-23	4.03807e-22	40	47	47	A1	GI. colon, transverse (GTEx)	EpiXcan	0.99532	colon_transverse	0.999981
334	ENSG00000169660	HEXDC	-1.71518	-0.521912	0.0863117	0.124976	0.388793	6.26423e-24	2.48653e-22	17	19	19	A1	GI. colon, transverse (GTEx)	EpiXcan	0.99532	colon_transverse	0.999981
335	ENSG00000165868	HSPA12A	-1.71493	-0.682451	0.0863579	0.0665656	0.148076	1.84657e-08	1.79806e-07	25	31	31	A1	GI. colon, transverse (GTEx)	EpiXcan	0.99532	colon_transverse	0.999981
336	ENSG00000167842	MIS12	1.71449	0.685754	0.0864396	0.0516326	0.0652311	0.000222123	0.00117271	36	41	41	A1	GI. colon, transverse (GTEx)	EpiXcan	0.99532	colon_transverse	0.999981
337	ENSG00000127328	RAB3IP	-1.71213	-1.2323	0.0868731	0.0219404	0.0181987	0.0562487	0.188194	44	49	49	A1	GI. colon, transverse (GTEx)	EpiXcan	0.99532	colon_transverse	0.999981
338	ENSG00000273014	AC018645.2	1.7109	0.801714	0.0870988	0.048497	0.144253	4.0342e-08	3.72038e-07	20	23	23	A1	GI. colon, transverse (GTEx)	EpiXcan	0.99532	colon_transverse	0.999981
339	ENSG00000198736	MSRB1	1.70982	1.23965	0.0872984	0.0221678	0.0169524	0.0644269	0.211269	14	18	18	A1	GI. colon, transverse (GTEx)	EpiXcan	0.99532	colon_transverse	0.999981
340	ENSG00000177239	MAN1B1	-1.70969	-0.677379	0.0873236	0.080252	0.248868	7.52636e-15	1.43678e-13	21	29	29	A1	GI. colon, transverse (GTEx)	EpiXcan	0.99532	colon_transverse	0.999981
341	ENSG00000184068	AL021453.1	1.70798	40.4704	0.08764	1.89292e-05	0.094043	1.17689e-05	7.57489e-05	1	4	4	A1	GI. colon, transverse (GTEx)	EpiXcan	0.99532	colon_transverse	0.999981
342	ENSG00000135541	AHI1	1.70738	0.410129	0.0877513	0.21653	0.306408	3.3028e-18	8.38384e-17	42	54	54	A1	GI. colon, transverse (GTEx)	EpiXcan	0.99532	colon_transverse	0.999981
343	ENSG00000143436	MRPL9	-1.70612	-2.07679	0.0879865	0.00690125	0.0581759	0.000694747	0.00335683	22	32	32	A1	GI. colon, transverse (GTEx)	EpiXcan	0.99532	colon_transverse	0.999981
344	ENSG00000137218	FRS3	-1.70213	-1.25754	0.0887315	0.022391	0.0596312	0.00051029	0.00251944	9	9	9	A1	GI. colon, transverse (GTEx)	EpiXcan	0.99532	colon_transverse	0.999981
345	ENSG00000136051	WASHC4	1.69982	0.677	0.0891651	0.0487562	0.075599	9.13979e-05	0.000513087	21	26	26	A1	GI. colon, transverse (GTEx)	EpiXcan	0.99532	colon_transverse	0.999981
346	ENSG00000253710	ALG11	-1.69961	-2.36717	0.0892044	0.00643637	0.137315	8.79716e-08	7.73797e-07	3	5	5	A1	GI. colon, transverse (GTEx)	EpiXcan	0.99532	colon_transverse	0.999981
347	ENSG00000137776	SLTM	-1.69904	-1.01213	0.0893124	0.0412665	0.0138338	0.102914	0.316581	28	35	35	A1	GI. colon, transverse (GTEx)	EpiXcan	0.99532	colon_transverse	0.999981
348	ENSG00000241852	C8orf58	1.69891	0.900303	0.0893356	0.052289	0.0149936	0.0892013	0.279805	29	39	39	A1	GI. colon, transverse (GTEx)	EpiXcan	0.99532	colon_transverse	0.999981
349	ENSG00000144366	GULP1	-1.69814	-1.54603	0.0894807	0.0144801	0.0313765	0.0136621	0.0528239	19	21	21	A1	GI. colon, transverse (GTEx)	EpiXcan	0.99532	colon_transverse	0.999981
350	ENSG00000198131	ZNF544	1.69729	1.13423	0.0896419	0.0255667	0.0430662	0.0035527	0.0151446	17	19	19	A1	GI. colon, transverse (GTEx)	EpiXcan	0.99532	colon_transverse	0.999981
351	ENSG00000170464	DNAJC18	-1.69577	-0.634955	0.089929	0.073218	0.163604	3.12449e-09	3.38857e-08	33	45	45	A1	GI. colon, transverse (GTEx)	EpiXcan	0.99532	colon_transverse	0.999981
352	ENSG00000221983	UBA52	1.69499	0.756258	0.0900765	0.0684141	0.0714997	0.000161923	0.000873649	31	38	38	A1	GI. colon, transverse (GTEx)	EpiXcan	0.99532	colon_transverse	0.999981
353	ENSG00000188629	ZNF177	-1.69488	-0.434779	0.0900985	0.193957	0.294864	2.50128e-17	5.85108e-16	12	12	12	A1	GI. colon, transverse (GTEx)	EpiXcan	0.99532	colon_transverse	0.999981
354	ENSG00000169180	XPO6	-1.69467	-0.998697	0.0901378	0.0304598	0.0521034	0.00140022	0.00644679	16	23	23	A1	GI. colon, transverse (GTEx)	EpiXcan	0.99532	colon_transverse	0.999981
355	ENSG00000147684	NDUFB9	-1.69405	-0.954659	0.0902549	0.0293005	0.0848719	2.70186e-05	0.00016453	6	8	8	A1	GI. colon, transverse (GTEx)	EpiXcan	0.99532	colon_transverse	0.999981
356	ENSG00000185864	NPIPB4	1.69395	10.3237	0.0902739	0.000566452	0.106641	1.31755e-06	9.7217e-06	3	12	12	A1	GI. colon, transverse (GTEx)	EpiXcan	0.99532	colon_transverse	0.999981
357	ENSG00000136933	RABEPK	1.69362	0.593067	0.090338	0.078627	0.0933152	1.41328e-05	9.02182e-05	47	52	52	A1	GI. colon, transverse (GTEx)	EpiXcan	0.99532	colon_transverse	0.999981
358	ENSG00000100982	PCIF1	1.69053	1.08295	0.0909275	0.0256816	0.0204185	0.0445095	0.152822	11	14	14	A1	GI. colon, transverse (GTEx)	EpiXcan	0.99532	colon_transverse	0.999981
359	ENSG00000121390	PSPC1	-1.69043	-1.32278	0.0909457	0.0174347	0.0242168	0.0295433	0.105629	15	19	19	A1	GI. colon, transverse (GTEx)	EpiXcan	0.99532	colon_transverse	0.999981
360	ENSG00000100197	CYP2D6	-1.68344	-0.867633	0.0922907	0.0326292	0.38845	5.58125e-24	2.23441e-22	12	18	18	A1	GI. colon, transverse (GTEx)	EpiXcan	0.99532	colon_transverse	0.999981
361	ENSG00000178694	NSUN3	-1.68127	-13.3326	0.0927099	0.000193854	0.014772	0.0847801	0.268037	4	7	7	A1	GI. colon, transverse (GTEx)	EpiXcan	0.99532	colon_transverse	0.999981
362	ENSG00000031691	CENPQ	-1.67906	-0.542898	0.0931402	0.109948	0.360331	2.75315e-22	9.69276e-21	12	16	16	A1	GI. colon, transverse (GTEx)	EpiXcan	0.99532	colon_transverse	0.999981
363	ENSG00000164506	STXBP5	-1.67709	-0.780312	0.0935255	0.0611056	0.0245222	0.027208	0.0981813	24	32	32	A1	GI. colon, transverse (GTEx)	EpiXcan	0.99532	colon_transverse	0.999981
364	ENSG00000163902	RPN1	1.67652	0.484115	0.093637	0.124409	0.107302	2.07423e-06	1.47909e-05	66	86	86	A1	GI. colon, transverse (GTEx)	EpiXcan	0.99532	colon_transverse	0.999981
365	ENSG00000268516	AC020915.4	1.67607	0.924486	0.0937249	0.0414162	0.161372	4.91167e-09	5.18241e-08	10	14	14	A1	GI. colon, transverse (GTEx)	EpiXcan	0.99532	colon_transverse	0.999981
366	ENSG00000099949	LZTR1	1.67453	1.36594	0.0940272	0.0212243	0.130552	1.17343e-07	1.01682e-06	13	19	19	A1	GI. colon, transverse (GTEx)	EpiXcan	0.99532	colon_transverse	0.999981
367	ENSG00000079156	OSBPL6	1.6743	1.04706	0.0940708	0.0336906	0.171794	1.26632e-09	1.44493e-08	5	8	8	A1	GI. colon, transverse (GTEx)	EpiXcan	0.99532	colon_transverse	0.999981
368	ENSG00000100393	EP300	1.6721	1.56827	0.0945053	0.015136	0.0309125	0.0148177	0.0568059	6	7	7	A1	GI. colon, transverse (GTEx)	EpiXcan	0.99532	colon_transverse	0.999981
369	ENSG00000140941	MAP1LC3B	-1.67134	-1.14817	0.0946537	0.0246816	0.0550691	0.000937359	0.00444326	19	26	26	A1	GI. colon, transverse (GTEx)	EpiXcan	0.99532	colon_transverse	0.999981
370	ENSG00000159733	ZFYVE28	-1.67022	-3.7753	0.094875	0.00211472	0.0321949	0.0109188	0.0430241	3	5	5	A1	GI. colon, transverse (GTEx)	EpiXcan	0.99532	colon_transverse	0.999981
371	ENSG00000185518	SV2B	-1.66896	-0.671887	0.0951243	0.0779228	0.240267	1.13573e-13	1.99422e-12	17	20	20	A1	GI. colon, transverse (GTEx)	EpiXcan	0.99532	colon_transverse	0.999981
372	ENSG00000110811	P3H3	1.66762	1.16618	0.095391	0.0245508	0.0220658	0.0388397	0.135076	16	19	19	A1	GI. colon, transverse (GTEx)	EpiXcan	0.99532	colon_transverse	0.999981
373	ENSG00000113812	ACTR8	1.66762	1.39943	0.095391	0.0188674	0.102613	5.22706e-06	3.54681e-05	8	11	11	A1	GI. colon, transverse (GTEx)	EpiXcan	0.99532	colon_transverse	0.999981
374	ENSG00000177465	ACOT4	-1.66754	-0.900038	0.0954078	0.0313498	0.156072	6.17428e-09	6.4132e-08	17	29	29	A1	GI. colon, transverse (GTEx)	EpiXcan	0.99532	colon_transverse	0.999981
375	ENSG00000173273	TNKS	-1.66652	-1.07844	0.0956096	0.042615	0.0177597	0.0639408	0.209969	15	21	21	A1	GI. colon, transverse (GTEx)	EpiXcan	0.99532	colon_transverse	0.999981
376	ENSG00000070423	RNF126	-1.66575	-2.39696	0.0957639	0.00799291	0.0160567	0.079539	0.25393	7	11	11	A1	GI. colon, transverse (GTEx)	EpiXcan	0.99532	colon_transverse	0.999981
377	ENSG00000182685	BRICD5	-1.66461	-1.32223	0.0959905	0.0277541	0.192358	8.79381e-11	1.16464e-09	23	31	31	A1	GI. colon, transverse (GTEx)	EpiXcan	0.99532	colon_transverse	0.999981
378	ENSG00000106069	CHN2	-1.66408	-0.554667	0.0960969	0.101476	0.153375	7.03892e-09	7.2575e-08	28	33	33	A1	GI. colon, transverse (GTEx)	EpiXcan	0.99532	colon_transverse	0.999981
379	ENSG00000138172	CALHM2	1.66387	0.643313	0.0961377	0.0712194	0.113139	1.13618e-06	8.45471e-06	31	33	33	A1	GI. colon, transverse (GTEx)	EpiXcan	0.99532	colon_transverse	0.999981
380	ENSG00000099385	BCL7C	1.66336	2.42745	0.09624	0.0062841	0.0124421	0.120572	0.362739	1	1	1	A1	GI. colon, transverse (GTEx)	EpiXcan	0.99532	colon_transverse	0.999981
381	ENSG00000160075	SSU72	-1.66335	-0.989316	0.0962426	0.0282351	0.0905186	1.08471e-05	7.02028e-05	4	4	4	A1	GI. colon, transverse (GTEx)	EpiXcan	0.99532	colon_transverse	0.999981
382	ENSG00000103227	LMF1	-1.66317	-0.427037	0.0962789	0.167976	0.262474	4.67483e-15	9.14857e-14	15	18	18	A1	GI. colon, transverse (GTEx)	EpiXcan	0.99532	colon_transverse	0.999981
383	ENSG00000094975	SUCO	-1.66306	-0.475027	0.0963012	0.160405	0.22403	7.09819e-13	1.17012e-11	44	51	51	A1	GI. colon, transverse (GTEx)	EpiXcan	0.99532	colon_transverse	0.999981
384	ENSG00000137822	TUBGCP4	1.66218	0.526389	0.0964773	0.09157	0.0228226	0.0348857	0.122634	68	81	81	A1	GI. colon, transverse (GTEx)	EpiXcan	0.99532	colon_transverse	0.999981
385	ENSG00000142330	CAPN10	-1.66187	-1.3388	0.096539	0.0169211	0.0428586	0.00340607	0.0145772	19	27	27	A1	GI. colon, transverse (GTEx)	EpiXcan	0.99532	colon_transverse	0.999981
386	ENSG00000271335	AL117336.3	1.65877	0.335417	0.097162	0.248269	0.433725	1.60493e-27	8.42255e-26	43	58	58	A1	GI. colon, transverse (GTEx)	EpiXcan	0.99532	colon_transverse	0.999981
387	ENSG00000136816	TOR1B	1.65872	0.458422	0.0971716	0.145582	0.208652	9.06281e-12	1.33111e-10	26	34	34	A1	GI. colon, transverse (GTEx)	EpiXcan	0.99532	colon_transverse	0.999981
388	ENSG00000100503	NIN	1.65845	0.555597	0.0972267	0.0923991	0.133508	8.69809e-08	7.66045e-07	52	62	62	A1	GI. colon, transverse (GTEx)	EpiXcan	0.99532	colon_transverse	0.999981
389	ENSG00000152223	EPG5	1.65727	2.02765	0.0974653	0.00740793	0.138797	7.35292e-08	6.54985e-07	2	4	4	A1	GI. colon, transverse (GTEx)	EpiXcan	0.99532	colon_transverse	0.999981
390	ENSG00000169629	RGPD8	1.65586	0.384894	0.09775	0.26986	0.619945	1.49611e-48	3.61439e-46	27	34	34	A1	GI. colon, transverse (GTEx)	EpiXcan	0.99532	colon_transverse	0.999981
391	ENSG00000113360	DROSHA	1.65238	0.654446	0.0984563	0.0646872	0.0602381	0.000331374	0.00168905	29	35	35	A1	GI. colon, transverse (GTEx)	EpiXcan	0.99532	colon_transverse	0.999981
392	ENSG00000106628	POLD2	-1.65222	-1.58151	0.09849	0.025067	0.0410598	0.00236931	0.0104202	1	1	1	A1	GI. colon, transverse (GTEx)	EpiXcan	0.99532	colon_transverse	0.999981
393	ENSG00000160352	ZNF714	-1.65205	-0.55612	0.0985247	0.0903857	0.0253249	0.026819	0.0969344	95	116	116	A1	GI. colon, transverse (GTEx)	EpiXcan	0.99532	colon_transverse	0.999981
394	ENSG00000078043	PIAS2	1.65201	0.744534	0.0985325	0.0490495	0.118439	8.11531e-07	6.17998e-06	28	34	34	A1	GI. colon, transverse (GTEx)	EpiXcan	0.99532	colon_transverse	0.999981
395	ENSG00000158286	RNF207	1.65184	0.479471	0.0985666	0.113987	0.157283	5.08892e-09	5.35732e-08	16	18	18	A1	GI. colon, transverse (GTEx)	EpiXcan	0.99532	colon_transverse	0.999981
396	ENSG00000065989	PDE4A	-1.65144	-0.714365	0.0986481	0.0662696	0.146569	2.00504e-08	1.9389e-07	14	23	23	A1	GI. colon, transverse (GTEx)	EpiXcan	0.99532	colon_transverse	0.999981
397	ENSG00000076351	SLC46A1	-1.65049	-0.793823	0.098842	0.0594747	0.0339941	0.00966687	0.0384917	26	32	32	A1	GI. colon, transverse (GTEx)	EpiXcan	0.99532	colon_transverse	0.999981
398	ENSG00000144354	CDCA7	1.65011	0.983105	0.0989202	0.0166413	0.14184	4.0129e-08	3.70414e-07	26	32	32	A1	GI. colon, transverse (GTEx)	EpiXcan	0.99532	colon_transverse	0.999981
399	ENSG00000188707	ZBED6CL	-1.6496	-0.412103	0.0990249	0.153467	0.391576	3.45839e-24	1.4128e-22	16	21	21	A1	GI. colon, transverse (GTEx)	EpiXcan	0.99532	colon_transverse	0.999981
400	ENSG00000178074	C2orf69	1.64948	1.53018	0.0990501	0.0204085	0.0404875	0.00385168	0.0163149	7	9	9	A1	GI. colon, transverse (GTEx)	EpiXcan	0.99532	colon_transverse	0.999981
401	ENSG00000254858	MPV17L2	-1.64946	-2.95309	0.0990527	0.00326926	0.0113503	0.131413	0.389377	5	5	5	A1	GI. colon, transverse (GTEx)	EpiXcan	0.99532	colon_transverse	0.999981
402	ENSG00000135643	KCNMB4	-1.64913	-1.54895	0.0991218	0.0131565	0.0447072	0.00295236	0.0127555	5	6	6	A1	GI. colon, transverse (GTEx)	EpiXcan	0.99532	colon_transverse	0.999981
403	ENSG00000090470	PDCD7	1.64865	0.525007	0.0992184	0.0852563	0.090532	3.27235e-06	2.28007e-05	47	55	55	A1	GI. colon, transverse (GTEx)	EpiXcan	0.99532	colon_transverse	0.999981
404	ENSG00000259865	AL390728.6	1.64811	0.58496	0.0993307	0.0792102	0.134426	8.08032e-08	7.15234e-07	12	14	14	A1	GI. colon, transverse (GTEx)	EpiXcan	0.99532	colon_transverse	0.999981
405	ENSG00000173175	ADCY5	1.64701	2.6725	0.099555	0.00385279	0.0372984	0.0069068	0.0281013	6	8	8	A1	GI. colon, transverse (GTEx)	EpiXcan	0.99532	colon_transverse	0.999981
406	ENSG00000171109	MFN1	-1.64699	-0.410547	0.0995597	0.244542	0.403442	3.89323e-25	1.69416e-23	22	28	28	A1	GI. colon, transverse (GTEx)	EpiXcan	0.99532	colon_transverse	0.999981
407	ENSG00000111906	HDDC2	-1.64698	-0.955146	0.0995616	0.033145	0.34326	1.52745e-20	4.7456e-19	26	33	33	A1	GI. colon, transverse (GTEx)	EpiXcan	0.99532	colon_transverse	0.999981
408	ENSG00000197451	HNRNPAB	1.64695	0.602775	0.0995676	0.0813462	0.236597	3.08091e-13	5.23268e-12	6	7	7	A1	GI. colon, transverse (GTEx)	EpiXcan	0.99532	colon_transverse	0.999981
409	ENSG00000039537	C6	1.64382	0.929703	0.100214	0.0304689	0.0144284	0.0969852	0.301321	15	16	16	A1	GI. colon, transverse (GTEx)	EpiXcan	0.99532	colon_transverse	0.999981
410	ENSG00000023516	AKAP11	-1.64382	-0.997238	0.100214	0.0272419	0.124785	3.91383e-07	3.1572e-06	6	8	8	A1	GI. colon, transverse (GTEx)	EpiXcan	0.99532	colon_transverse	0.999981
411	ENSG00000113621	TXNDC15	-1.64265	-0.679776	0.100456	0.0737928	0.0764069	6.75933e-05	0.000387686	21	27	27	A1	GI. colon, transverse (GTEx)	EpiXcan	0.99532	colon_transverse	0.999981
412	ENSG00000214279	SCART1	1.64242	0.684575	0.100503	0.0620997	0.118559	3.4098e-07	2.77618e-06	11	13	13	A1	GI. colon, transverse (GTEx)	EpiXcan	0.99532	colon_transverse	0.999981
413	ENSG00000113318	MSH3	1.64209	0.536873	0.100571	0.118064	0.283826	2.52067e-16	5.40056e-15	17	21	21	A1	GI. colon, transverse (GTEx)	EpiXcan	0.99532	colon_transverse	0.999981
414	ENSG00000100330	MTMR3	1.642	0.567255	0.100589	0.101258	0.28878	1.43306e-17	3.41497e-16	9	11	11	A1	GI. colon, transverse (GTEx)	EpiXcan	0.99532	colon_transverse	0.999981
415	ENSG00000162402	USP24	-1.64153	-2.6234	0.100688	0.00484498	0.0340246	0.00920929	0.0368161	3	6	6	A1	GI. colon, transverse (GTEx)	EpiXcan	0.99532	colon_transverse	0.999981
416	ENSG00000116874	WARS2	-1.64143	-0.386805	0.100708	0.210591	0.498732	9.36512e-34	7.17071e-32	35	39	39	A1	GI. colon, transverse (GTEx)	EpiXcan	0.99532	colon_transverse	0.999981
417	ENSG00000223768	LINC00205	1.63672	1.02296	0.101689	0.0291339	0.0344464	0.00815577	0.0328576	12	16	16	A1	GI. colon, transverse (GTEx)	EpiXcan	0.99532	colon_transverse	0.999981
418	ENSG00000115750	TAF1B	1.63606	1.20638	0.101826	0.0204949	0.417436	5.33591e-26	2.47572e-24	8	9	9	A1	GI. colon, transverse (GTEx)	EpiXcan	0.99532	colon_transverse	0.999981
419	ENSG00000144026	ZNF514	-1.63589	-0.253912	0.101862	0.327662	0.517594	4.36147e-37	4.04721e-35	54	72	72	A1	GI. colon, transverse (GTEx)	EpiXcan	0.99532	colon_transverse	0.999981
420	ENSG00000128965	CHAC1	-1.63576	-3.1317	0.10189	0.00316989	0.0178495	0.0634712	0.208574	3	3	3	A1	GI. colon, transverse (GTEx)	EpiXcan	0.99532	colon_transverse	0.999981
421	ENSG00000267199	AP001029.2	-1.63561	-0.454061	0.101922	0.147388	0.453394	2.06731e-30	1.28173e-28	16	26	26	A1	GI. colon, transverse (GTEx)	EpiXcan	0.99532	colon_transverse	0.999981
422	ENSG00000164403	SHROOM1	1.6351	0.902558	0.102029	0.0408231	0.0197023	0.0503133	0.170782	41	51	51	A1	GI. colon, transverse (GTEx)	EpiXcan	0.99532	colon_transverse	0.999981
423	ENSG00000141076	UTP4	1.63358	0.655973	0.102347	0.129211	0.254809	6.90946e-16	1.43856e-14	17	22	22	A1	GI. colon, transverse (GTEx)	EpiXcan	0.99532	colon_transverse	0.999981
424	ENSG00000117748	RPA2	1.63278	0.260525	0.102514	0.440746	0.579121	1.39993e-45	2.51484e-43	9	10	10	A1	GI. colon, transverse (GTEx)	EpiXcan	0.99532	colon_transverse	0.999981
425	ENSG00000020922	MRE11	-1.63236	-0.257937	0.102603	0.438588	0.591077	8.73447e-45	1.47455e-42	19	20	20	A1	GI. colon, transverse (GTEx)	EpiXcan	0.99532	colon_transverse	0.999981
426	ENSG00000117475	BLZF1	1.63142	2.31161	0.102802	0.00627805	0.0143327	0.096906	0.301142	9	13	13	A1	GI. colon, transverse (GTEx)	EpiXcan	0.99532	colon_transverse	0.999981
427	ENSG00000162738	VANGL2	1.63104	0.739046	0.102882	0.0699697	0.190856	5.2107e-11	7.10928e-10	8	9	9	A1	GI. colon, transverse (GTEx)	EpiXcan	0.99532	colon_transverse	0.999981
428	ENSG00000134077	THUMPD3	1.62887	1.00185	0.10334	0.0263488	0.180392	2.13823e-10	2.68467e-09	6	7	7	A1	GI. colon, transverse (GTEx)	EpiXcan	0.99532	colon_transverse	0.999981
429	ENSG00000164574	GALNT10	-1.62769	-0.741341	0.10359	0.0518341	0.0725565	0.000151842	0.00082147	48	61	61	A1	GI. colon, transverse (GTEx)	EpiXcan	0.99532	colon_transverse	0.999981
430	ENSG00000119414	PPP6C	-1.626	-0.923133	0.103949	0.0405448	0.102397	4.08983e-06	2.81744e-05	11	13	13	A1	GI. colon, transverse (GTEx)	EpiXcan	0.99532	colon_transverse	0.999981
431	ENSG00000010165	METTL13	-1.62531	-0.931801	0.104097	0.0345474	0.100062	4.70853e-06	3.21363e-05	6	6	6	A1	GI. colon, transverse (GTEx)	EpiXcan	0.99532	colon_transverse	0.999981
432	ENSG00000184983	NDUFA6	-1.62529	-0.40124	0.1041	0.160991	0.280689	9.63554e-19	2.57168e-17	22	26	26	A1	GI. colon, transverse (GTEx)	EpiXcan	0.99532	colon_transverse	0.999981
433	ENSG00000182013	PNMA8A	1.62529	0.288673	0.1041	0.283569	0.452147	1.28342e-29	7.52438e-28	16	21	21	A1	GI. colon, transverse (GTEx)	EpiXcan	0.99532	colon_transverse	0.999981
434	ENSG00000113456	RAD1	-1.62471	-1.71629	0.104225	0.0125516	0.0287548	0.0159927	0.0610101	7	8	8	A1	GI. colon, transverse (GTEx)	EpiXcan	0.99532	colon_transverse	0.999981
435	ENSG00000183260	ABHD16B	1.62458	0.77411	0.104252	0.0405848	0.0632186	0.000329165	0.00167963	21	25	25	A1	GI. colon, transverse (GTEx)	EpiXcan	0.99532	colon_transverse	0.999981
436	ENSG00000120693	SMAD9	1.62329	1.37517	0.104528	0.0164769	0.0286189	0.0182892	0.0687414	7	9	9	A1	GI. colon, transverse (GTEx)	EpiXcan	0.99532	colon_transverse	0.999981
437	ENSG00000215251	FASTKD5	-1.62328	-0.457251	0.104529	0.123817	0.0652324	0.000340027	0.00172876	80	105	105	A1	GI. colon, transverse (GTEx)	EpiXcan	0.99532	colon_transverse	0.999981
438	ENSG00000071894	CPSF1	1.623	0.294694	0.10459	0.350254	0.769216	4.53893e-78	1.05999e-74	24	35	35	A1	GI. colon, transverse (GTEx)	EpiXcan	0.99532	colon_transverse	0.999981
439	ENSG00000181404	WASHC1	1.62167	0.745415	0.104874	0.0709779	0.395136	3.23716e-24	1.32629e-22	30	48	48	A1	GI. colon, transverse (GTEx)	EpiXcan	0.99532	colon_transverse	0.999981
440	ENSG00000128159	TUBGCP6	1.62149	6.49821	0.104912	0.000905148	0.0389029	0.00595852	0.0244626	2	4	4	A1	GI. colon, transverse (GTEx)	EpiXcan	0.99532	colon_transverse	0.999981
441	ENSG00000151322	NPAS3	-1.6191	-1.06632	0.105427	0.037698	0.0118773	0.128594	0.382723	25	31	31	A1	GI. colon, transverse (GTEx)	EpiXcan	0.99532	colon_transverse	0.999981
442	ENSG00000141391	PRELID3A	-1.61853	-0.541392	0.105548	0.113122	0.318304	3.24001e-19	8.97213e-18	20	30	30	A1	GI. colon, transverse (GTEx)	EpiXcan	0.99532	colon_transverse	0.999981
443	ENSG00000197580	BCO2	1.61807	0.543148	0.105648	0.112951	0.160007	5.15592e-09	5.41971e-08	43	51	51	A1	GI. colon, transverse (GTEx)	EpiXcan	0.99532	colon_transverse	0.999981
444	ENSG00000104973	MED25	1.61746	0.762568	0.10578	0.0513843	0.165545	2.71637e-09	2.96893e-08	7	8	8	A1	GI. colon, transverse (GTEx)	EpiXcan	0.99532	colon_transverse	0.999981
445	ENSG00000237172	B3GNT9	1.61678	1.22	0.105925	0.0320502	0.123757	4.52795e-07	3.61514e-06	8	9	9	A1	GI. colon, transverse (GTEx)	EpiXcan	0.99532	colon_transverse	0.999981
446	ENSG00000114698	PLSCR4	-1.61612	-3.47145	0.106069	0.00261629	0.194087	8.90129e-11	1.17776e-09	3	6	6	A1	GI. colon, transverse (GTEx)	EpiXcan	0.99532	colon_transverse	0.999981
447	ENSG00000173531	MST1	-1.61595	-0.951836	0.106104	0.0326653	0.0254271	0.0268299	0.096942	19	24	24	A1	GI. colon, transverse (GTEx)	EpiXcan	0.99532	colon_transverse	0.999981
448	ENSG00000116729	WLS	1.61499	0.561553	0.106312	0.0665668	0.114056	9.38805e-07	7.0914e-06	35	38	38	A1	GI. colon, transverse (GTEx)	EpiXcan	0.99532	colon_transverse	0.999981
449	ENSG00000148229	POLE3	-1.61377	-0.790941	0.106577	0.0486321	0.0499605	0.00116783	0.00544549	21	24	24	A1	GI. colon, transverse (GTEx)	EpiXcan	0.99532	colon_transverse	0.999981
450	ENSG00000214290	COLCA2	-1.61328	-0.2608	0.106684	0.357462	0.344641	7.20618e-21	2.28905e-19	73	83	83	A1	GI. colon, transverse (GTEx)	EpiXcan	0.99532	colon_transverse	0.999981
451	ENSG00000272750	AL592148.3	1.61285	0.800885	0.106778	0.0470828	0.273429	5.45093e-16	1.13828e-14	8	13	13	A1	GI. colon, transverse (GTEx)	EpiXcan	0.99532	colon_transverse	0.999981
452	ENSG00000241404	EGFL8	1.61071	0.735723	0.107244	0.0430891	0.0918194	8.76579e-06	5.7476e-05	12	17	17	A1	GI. colon, transverse (GTEx)	EpiXcan	0.99532	colon_transverse	0.999981
453	ENSG00000164180	TMEM161B	-1.61012	-0.708157	0.107372	0.0815087	0.0114932	0.135953	0.400204	38	42	42	A1	GI. colon, transverse (GTEx)	EpiXcan	0.99532	colon_transverse	0.999981
454	ENSG00000118579	MED28	-1.60901	-0.437258	0.107614	0.176971	0.397218	1.06944e-24	4.54091e-23	15	24	24	A1	GI. colon, transverse (GTEx)	EpiXcan	0.99532	colon_transverse	0.999981
455	ENSG00000005206	SPPL2B	1.60899	0.408195	0.107618	0.160408	0.0387691	0.00594183	0.0244084	92	126	126	A1	GI. colon, transverse (GTEx)	EpiXcan	0.99532	colon_transverse	0.999981
456	ENSG00000174021	GNG5	-1.60735	-0.884111	0.107978	0.0608285	0.018787	0.058367	0.194031	33	37	37	A1	GI. colon, transverse (GTEx)	EpiXcan	0.99532	colon_transverse	0.999981
457	ENSG00000239556	AC004951.2	1.60723	0.655007	0.108004	0.0602496	0.113343	9.57499e-07	7.22092e-06	30	35	35	A1	GI. colon, transverse (GTEx)	EpiXcan	0.99532	colon_transverse	0.999981
458	ENSG00000127511	SIN3B	-1.60672	-5.2555	0.108116	0.00130305	0.0106222	0.154226	0.442016	7	11	11	A1	GI. colon, transverse (GTEx)	EpiXcan	0.99532	colon_transverse	0.999981
459	ENSG00000060237	WNK1	-1.60638	-4.08446	0.10819	0.00130784	0.0340428	0.0103183	0.0408764	2	4	4	A1	GI. colon, transverse (GTEx)	EpiXcan	0.99532	colon_transverse	0.999981
460	ENSG00000213221	DNLZ	1.60509	0.282803	0.108474	0.343904	0.522765	2.43837e-37	2.32425e-35	58	71	71	A1	GI. colon, transverse (GTEx)	EpiXcan	0.99532	colon_transverse	0.999981
461	ENSG00000072135	PTPN18	-1.6033	-1.12995	0.108869	0.0207712	0.0427307	0.00294375	0.0127308	9	14	14	A1	GI. colon, transverse (GTEx)	EpiXcan	0.99532	colon_transverse	0.999981
462	ENSG00000134809	TIMM10	1.60169	0.589548	0.109225	0.106179	0.569065	6.45637e-44	9.9414e-42	19	30	30	A1	GI. colon, transverse (GTEx)	EpiXcan	0.99532	colon_transverse	0.999981
463	ENSG00000165379	LRFN5	1.60158	5.01775	0.109248	0.000955085	0.0150871	0.0861429	0.271549	4	5	5	A1	GI. colon, transverse (GTEx)	EpiXcan	0.99532	colon_transverse	0.999981
464	ENSG00000177042	TMEM80	-1.60029	-0.776277	0.109535	0.0494748	0.299136	1.49356e-18	3.86836e-17	15	22	22	A1	GI. colon, transverse (GTEx)	EpiXcan	0.99532	colon_transverse	0.999981
465	ENSG00000163682	RPL9	1.59903	0.445304	0.109814	0.129761	0.593306	2.64931e-44	4.26691e-42	29	40	40	A1	GI. colon, transverse (GTEx)	EpiXcan	0.99532	colon_transverse	0.999981
466	ENSG00000105607	GCDH	1.59854	0.766689	0.109923	0.0678311	0.144587	2.70386e-08	2.55128e-07	16	20	20	A1	GI. colon, transverse (GTEx)	EpiXcan	0.99532	colon_transverse	0.999981
467	ENSG00000069943	PIGB	-1.59805	-0.61255	0.110031	0.111766	0.126921	8.66851e-08	7.63919e-07	36	49	49	A1	GI. colon, transverse (GTEx)	EpiXcan	0.99532	colon_transverse	0.999981
468	ENSG00000204622	HLA-J	-1.59804	-0.550086	0.110033	0.0859384	0.309258	5.53031e-18	1.36909e-16	11	18	18	A1	GI. colon, transverse (GTEx)	EpiXcan	0.99532	colon_transverse	0.999981
469	ENSG00000104365	IKBKB	-1.59742	-3.23134	0.110173	0.00266144	0.0105597	0.15237	0.43795	14	17	17	A1	GI. colon, transverse (GTEx)	EpiXcan	0.99532	colon_transverse	0.999981
470	ENSG00000085377	PREP	-1.59626	-1.51409	0.11043	0.0118482	0.0118391	0.124643	0.373725	6	6	6	A1	GI. colon, transverse (GTEx)	EpiXcan	0.99532	colon_transverse	0.999981
471	ENSG00000105186	ANKRD27	1.59614	0.754597	0.110457	0.0638332	0.0904437	9.83714e-06	6.41107e-05	12	16	16	A1	GI. colon, transverse (GTEx)	EpiXcan	0.99532	colon_transverse	0.999981
472	ENSG00000149294	NCAM1	1.59504	1.41945	0.110703	0.0139532	0.0456384	0.00266575	0.0115966	8	10	10	A1	GI. colon, transverse (GTEx)	EpiXcan	0.99532	colon_transverse	0.999981
473	ENSG00000066322	ELOVL1	-1.58657	-0.708444	0.112611	0.0682997	0.0107065	0.154632	0.442907	43	59	59	A1	GI. colon, transverse (GTEx)	EpiXcan	0.99532	colon_transverse	0.999981
474	ENSG00000166881	NEMP1	1.58468	0.744311	0.113039	0.059547	0.147994	1.82165e-08	1.7775e-07	6	8	8	A1	GI. colon, transverse (GTEx)	EpiXcan	0.99532	colon_transverse	0.999981
475	ENSG00000102531	FNDC3A	1.58369	0.560766	0.113265	0.047626	0.0415996	0.00376901	0.0160035	39	46	46	A1	GI. colon, transverse (GTEx)	EpiXcan	0.99532	colon_transverse	0.999981
476	ENSG00000144891	AGTR1	1.583	0.443857	0.113421	0.130022	0.0610432	0.000484596	0.0024053	81	100	100	A1	GI. colon, transverse (GTEx)	EpiXcan	0.99532	colon_transverse	0.999981
477	ENSG00000247796	AC008966.1	1.58265	0.655392	0.113502	0.0689849	0.168379	7.53359e-10	8.87811e-09	2	2	2	A1	GI. colon, transverse (GTEx)	EpiXcan	0.99532	colon_transverse	0.999981
478	ENSG00000105321	CCDC9	-1.58216	-1.63087	0.113612	0.0123832	0.0108038	0.132874	0.392956	8	12	12	A1	GI. colon, transverse (GTEx)	EpiXcan	0.99532	colon_transverse	0.999981
479	ENSG00000027847	B4GALT7	1.58099	0.675688	0.113881	0.0802016	0.194996	5.98167e-11	8.10223e-10	19	25	25	A1	GI. colon, transverse (GTEx)	EpiXcan	0.99532	colon_transverse	0.999981
480	ENSG00000205485	AC004980.1	1.58011	0.657198	0.114081	0.0558076	0.130856	1.53476e-07	1.31369e-06	14	21	21	A1	GI. colon, transverse (GTEx)	EpiXcan	0.99532	colon_transverse	0.999981
481	ENSG00000057019	DCBLD2	1.57876	0.926014	0.114391	0.0381525	0.025395	0.0225325	0.082759	46	50	50	A1	GI. colon, transverse (GTEx)	EpiXcan	0.99532	colon_transverse	0.999981
482	ENSG00000196954	CASP4	1.57844	1.50286	0.114465	0.0133981	0.128809	2.10739e-07	1.76819e-06	3	7	7	A1	GI. colon, transverse (GTEx)	EpiXcan	0.99532	colon_transverse	0.999981
483	ENSG00000102763	VWA8	1.57687	1.04185	0.114826	0.0272251	0.0930571	1.07306e-05	6.94811e-05	16	18	18	A1	GI. colon, transverse (GTEx)	EpiXcan	0.99532	colon_transverse	0.999981
484	ENSG00000140403	DNAJA4	1.57594	1.43123	0.11504	0.0128652	0.0385238	0.00625643	0.0256181	6	7	7	A1	GI. colon, transverse (GTEx)	EpiXcan	0.99532	colon_transverse	0.999981
485	ENSG00000162461	SLC25A34	1.57407	1.57946	0.115471	0.011921	0.0334154	0.0109732	0.043202	8	10	10	A1	GI. colon, transverse (GTEx)	EpiXcan	0.99532	colon_transverse	0.999981
486	ENSG00000104472	CHRAC1	1.57376	0.591845	0.115543	0.0757286	0.188273	4.64105e-11	6.37553e-10	8	9	9	A1	GI. colon, transverse (GTEx)	EpiXcan	0.99532	colon_transverse	0.999981
487	ENSG00000121289	CEP89	-1.57294	-0.592163	0.115733	0.0713444	0.182973	3.13684e-10	3.85895e-09	27	33	33	A1	GI. colon, transverse (GTEx)	EpiXcan	0.99532	colon_transverse	0.999981
488	ENSG00000142494	SLC47A1	1.57054	1.03185	0.116289	0.0324575	0.0293243	0.0167773	0.0636912	17	21	21	A1	GI. colon, transverse (GTEx)	EpiXcan	0.99532	colon_transverse	0.999981
489	ENSG00000130024	PHF10	1.56873	0.583107	0.116711	0.102115	0.0240189	0.0266919	0.0966426	36	48	48	A1	GI. colon, transverse (GTEx)	EpiXcan	0.99532	colon_transverse	0.999981
490	ENSG00000177426	TGIF1	-1.56569	-0.4922	0.117422	0.208593	0.0155855	0.085057	0.26873	90	105	105	A1	GI. colon, transverse (GTEx)	EpiXcan	0.99532	colon_transverse	0.999981
491	ENSG00000148225	WDR31	1.56564	0.33864	0.117432	0.283494	0.129939	1.98695e-07	1.67516e-06	109	132	132	A1	GI. colon, transverse (GTEx)	EpiXcan	0.99532	colon_transverse	0.999981
492	ENSG00000198492	YTHDF2	-1.56439	-2.16094	0.117726	0.00670456	0.0106116	0.152463	0.43804	6	9	9	A1	GI. colon, transverse (GTEx)	EpiXcan	0.99532	colon_transverse	0.999981
493	ENSG00000182919	C11orf54	-1.56235	-0.398149	0.118205	0.180681	0.478347	1.58559e-31	1.05295e-29	26	35	35	A1	GI. colon, transverse (GTEx)	EpiXcan	0.99532	colon_transverse	0.999981
494	ENSG00000272501	AL662844.4	1.56117	0.550054	0.118483	0.0674777	0.205211	1.21122e-11	1.74966e-10	52	63	63	A1	GI. colon, transverse (GTEx)	EpiXcan	0.99532	colon_transverse	0.999981
495	ENSG00000141698	NT5C3B	-1.5608	-0.395847	0.118571	0.151184	0.462468	2.63054e-30	1.61663e-28	16	28	28	A1	GI. colon, transverse (GTEx)	EpiXcan	0.99532	colon_transverse	0.999981
496	ENSG00000213020	ZNF611	1.56003	0.611006	0.118752	0.0738839	0.136821	2.13662e-08	2.05903e-07	32	36	36	A1	GI. colon, transverse (GTEx)	EpiXcan	0.99532	colon_transverse	0.999981
497	ENSG00000131437	KIF3A	-1.55935	-0.829072	0.118914	0.0297526	0.0348655	0.00871611	0.0349343	15	24	24	A1	GI. colon, transverse (GTEx)	EpiXcan	0.99532	colon_transverse	0.999981
498	ENSG00000177191	B3GNT8	1.55916	1.86478	0.118957	0.0109992	0.0106838	0.145316	0.421654	12	18	18	A1	GI. colon, transverse (GTEx)	EpiXcan	0.99532	colon_transverse	0.999981
499	ENSG00000167565	SERTAD3	-1.55913	-1.21834	0.118965	0.0244604	0.0657214	0.000216075	0.00114207	14	16	16	A1	GI. colon, transverse (GTEx)	EpiXcan	0.99532	colon_transverse	0.999981
500	ENSG00000166750	SLFN5	-1.55851	-0.575104	0.119112	0.0886717	0.196393	2.21078e-11	3.12903e-10	25	32	32	A1	GI. colon, transverse (GTEx)	EpiXcan	0.99532	colon_transverse	0.999981
501	ENSG00000176700	SCAND2P	1.55709	0.585752	0.11945	0.0542735	0.132203	1.07929e-07	9.40486e-07	6	9	9	A1	GI. colon, transverse (GTEx)	EpiXcan	0.99532	colon_transverse	0.999981
502	ENSG00000234684	SDCBP2-AS1	-1.55569	-1.49011	0.119781	0.0102132	0.0130502	0.111663	0.339693	8	10	10	A1	GI. colon, transverse (GTEx)	EpiXcan	0.99532	colon_transverse	0.999981
503	ENSG00000136098	NEK3	1.55501	0.74733	0.119945	0.0526141	0.112556	1.52795e-06	1.11567e-05	6	6	6	A1	GI. colon, transverse (GTEx)	EpiXcan	0.99532	colon_transverse	0.999981
504	ENSG00000135968	GCC2	-1.55452	-0.771553	0.12006	0.0551768	0.113941	1.33281e-06	9.81875e-06	18	21	21	A1	GI. colon, transverse (GTEx)	EpiXcan	0.99532	colon_transverse	0.999981
505	ENSG00000187796	CARD9	-1.55445	-2.08028	0.120078	0.0074942	0.0448038	0.00326179	0.0140025	17	31	31	A1	GI. colon, transverse (GTEx)	EpiXcan	0.99532	colon_transverse	0.999981
506	ENSG00000183778	B3GALT5	-1.55397	-1.21511	0.120192	0.0225954	0.0331203	0.00915012	0.03659	6	7	7	A1	GI. colon, transverse (GTEx)	EpiXcan	0.99532	colon_transverse	0.999981
507	ENSG00000178662	CSRNP3	-1.55164	-1.24425	0.120749	0.0190505	0.0249351	0.0277375	0.0998609	16	18	18	A1	GI. colon, transverse (GTEx)	EpiXcan	0.99532	colon_transverse	0.999981
508	ENSG00000253636	AC022893.1	1.54971	1.09581	0.121211	0.0309017	0.0409056	0.00444924	0.0186487	34	38	38	A1	GI. colon, transverse (GTEx)	EpiXcan	0.99532	colon_transverse	0.999981
509	ENSG00000108395	TRIM37	-1.54872	-0.605399	0.121449	0.0689722	0.194745	6.37079e-11	8.59168e-10	17	18	18	A1	GI. colon, transverse (GTEx)	EpiXcan	0.99532	colon_transverse	0.999981
510	ENSG00000197157	SND1	1.5484	1.17342	0.121525	0.0189957	0.0772271	8.74668e-05	0.000492598	10	14	14	A1	GI. colon, transverse (GTEx)	EpiXcan	0.99532	colon_transverse	0.999981
511	ENSG00000228782	MRPL45P2	1.54816	0.673105	0.121583	0.0579476	0.101387	2.4558e-06	1.73353e-05	18	20	20	A1	GI. colon, transverse (GTEx)	EpiXcan	0.99532	colon_transverse	0.999981
512	ENSG00000272894	AC004982.2	1.54584	3.16516	0.122143	0.00523717	0.0169539	0.0728502	0.235256	8	13	13	A1	GI. colon, transverse (GTEx)	EpiXcan	0.99532	colon_transverse	0.999981
513	ENSG00000092529	CAPN3	-1.54534	-1.95455	0.122264	0.00740667	0.0212345	0.0364094	0.127447	34	39	39	A1	GI. colon, transverse (GTEx)	EpiXcan	0.99532	colon_transverse	0.999981
514	ENSG00000160323	ADAMTS13	1.54488	0.589486	0.122376	0.0843007	0.0277806	0.0197699	0.0736939	73	100	100	A1	GI. colon, transverse (GTEx)	EpiXcan	0.99532	colon_transverse	0.999981
515	ENSG00000044115	CTNNA1	-1.54401	-0.98643	0.122586	0.0282575	0.0614254	0.000437564	0.00218892	6	9	9	A1	GI. colon, transverse (GTEx)	EpiXcan	0.99532	colon_transverse	0.999981
516	ENSG00000155324	GRAMD2B	-1.54336	-0.721033	0.122743	0.0520716	0.0991607	6.16472e-06	4.14492e-05	13	13	13	A1	GI. colon, transverse (GTEx)	EpiXcan	0.99532	colon_transverse	0.999981
517	ENSG00000183506	PI4KAP2	1.54276	0.401963	0.12289	0.244958	0.15072	6.4512e-10	7.67353e-09	49	83	83	A1	GI. colon, transverse (GTEx)	EpiXcan	0.99532	colon_transverse	0.999981
518	ENSG00000092148	HECTD1	1.54199	1.07359	0.123075	0.0533272	0.0778893	6.8618e-05	0.000393241	9	11	11	A1	GI. colon, transverse (GTEx)	EpiXcan	0.99532	colon_transverse	0.999981
519	ENSG00000120314	WDR55	1.54149	2.48575	0.123199	0.00474408	0.0540111	0.000967334	0.00457606	5	10	10	A1	GI. colon, transverse (GTEx)	EpiXcan	0.99532	colon_transverse	0.999981
520	ENSG00000186907	RTN4RL2	-1.54145	-1.09892	0.123207	0.0254386	0.0475725	0.00222008	0.00983178	19	22	22	A1	GI. colon, transverse (GTEx)	EpiXcan	0.99532	colon_transverse	0.999981
521	ENSG00000143149	ALDH9A1	-1.54124	-0.313353	0.123258	0.277485	0.418468	1.91719e-26	9.23149e-25	20	26	26	A1	GI. colon, transverse (GTEx)	EpiXcan	0.99532	colon_transverse	0.999981
522	ENSG00000177000	MTHFR	1.5388	0.665207	0.123853	0.0616342	0.112947	1.39638e-06	1.02547e-05	15	18	18	A1	GI. colon, transverse (GTEx)	EpiXcan	0.99532	colon_transverse	0.999981
523	ENSG00000127946	HIP1	1.53623	0.515796	0.124482	0.0827814	0.0174457	0.06687	0.218258	43	61	61	A1	GI. colon, transverse (GTEx)	EpiXcan	0.99532	colon_transverse	0.999981
524	ENSG00000186446	ZNF501	1.53528	0.806803	0.124715	0.0358916	0.0759226	9.40744e-05	0.000525796	7	8	8	A1	GI. colon, transverse (GTEx)	EpiXcan	0.99532	colon_transverse	0.999981
525	ENSG00000175691	ZNF77	1.53453	0.470572	0.1249	0.0981153	0.227017	1.07871e-13	1.89886e-12	1	1	1	A1	GI. colon, transverse (GTEx)	EpiXcan	0.99532	colon_transverse	0.999981
526	ENSG00000263072	ZNF213-AS1	1.53341	0.480124	0.125175	0.10037	0.250237	3.72296e-14	6.79246e-13	18	24	24	A1	GI. colon, transverse (GTEx)	EpiXcan	0.99532	colon_transverse	0.999981
527	ENSG00000106066	CPVL	1.53263	0.725759	0.125367	0.0587287	0.14512	1.86266e-08	1.81121e-07	12	17	17	A1	GI. colon, transverse (GTEx)	EpiXcan	0.99532	colon_transverse	0.999981
528	ENSG00000160199	PKNOX1	-1.53151	-1.26398	0.125643	0.0172417	0.0256941	0.0236717	0.0866026	8	12	12	A1	GI. colon, transverse (GTEx)	EpiXcan	0.99532	colon_transverse	0.999981
529	ENSG00000172466	ZNF24	1.52966	1.83824	0.1261	0.0079719	0.118381	7.99891e-07	6.09466e-06	1	2	2	A1	GI. colon, transverse (GTEx)	EpiXcan	0.99532	colon_transverse	0.999981
530	ENSG00000157326	DHRS4	1.52838	1.37575	0.126418	0.0229584	0.082249	3.79434e-05	0.000226143	28	34	34	A1	GI. colon, transverse (GTEx)	EpiXcan	0.99532	colon_transverse	0.999981
531	ENSG00000147526	TACC1	-1.52817	-1.09481	0.126471	0.00474513	0.0108321	0.144287	0.419712	7	8	8	A1	GI. colon, transverse (GTEx)	EpiXcan	0.99532	colon_transverse	0.999981
532	ENSG00000185722	ANKFY1	-1.52808	-2.02039	0.126493	0.00787786	0.0394878	0.00459566	0.019205	3	3	3	A1	GI. colon, transverse (GTEx)	EpiXcan	0.99532	colon_transverse	0.999981
533	ENSG00000166548	TK2	-1.52678	-0.786922	0.126816	0.0448433	0.205505	1.37828e-11	1.97874e-10	11	17	17	A1	GI. colon, transverse (GTEx)	EpiXcan	0.99532	colon_transverse	0.999981
534	ENSG00000122729	ACO1	1.52614	0.714087	0.126974	0.0468818	0.182259	1.67299e-10	2.13887e-09	3	5	5	A1	GI. colon, transverse (GTEx)	EpiXcan	0.99532	colon_transverse	0.999981
535	ENSG00000070731	ST6GALNAC2	1.52611	2.86415	0.126982	0.00308383	0.0447956	0.00218738	0.00970232	4	5	5	A1	GI. colon, transverse (GTEx)	EpiXcan	0.99532	colon_transverse	0.999981
536	ENSG00000167766	ZNF83	-1.52534	-0.369728	0.127174	0.184727	0.53905	6.5252e-38	6.39379e-36	18	25	25	A1	GI. colon, transverse (GTEx)	EpiXcan	0.99532	colon_transverse	0.999981
537	ENSG00000214194	SMIM30	-1.52436	-0.913457	0.127419	0.0379273	0.160724	5.60794e-09	5.87722e-08	14	17	17	A1	GI. colon, transverse (GTEx)	EpiXcan	0.99532	colon_transverse	0.999981
538	ENSG00000006747	SCIN	-1.52412	-0.85663	0.127479	0.0380577	0.0729813	0.000115808	0.000639866	14	16	16	A1	GI. colon, transverse (GTEx)	EpiXcan	0.99532	colon_transverse	0.999981
539	ENSG00000133028	SCO1	-1.5222	-0.576624	0.127959	0.0857107	0.191938	3.54188e-11	4.91374e-10	31	40	40	A1	GI. colon, transverse (GTEx)	EpiXcan	0.99532	colon_transverse	0.999981
540	ENSG00000076321	KLHL20	1.5216	3.92403	0.128111	0.00293037	0.0106796	0.149303	0.430902	2	3	3	A1	GI. colon, transverse (GTEx)	EpiXcan	0.99532	colon_transverse	0.999981
541	ENSG00000167723	TRPV3	1.52109	0.346251	0.128238	0.23486	0.323997	7.47703e-20	2.1964e-18	50	60	60	A1	GI. colon, transverse (GTEx)	EpiXcan	0.99532	colon_transverse	0.999981
542	ENSG00000054967	RELT	1.52091	0.743479	0.128281	0.0450102	0.0928756	1.4207e-05	9.06505e-05	30	38	38	A1	GI. colon, transverse (GTEx)	EpiXcan	0.99532	colon_transverse	0.999981
543	ENSG00000013561	RNF14	1.52012	0.673569	0.12848	0.0455891	0.199363	2.40721e-11	3.38993e-10	21	26	26	A1	GI. colon, transverse (GTEx)	EpiXcan	0.99532	colon_transverse	0.999981
544	ENSG00000182362	YBEY	1.51973	0.301351	0.128578	0.295488	0.689685	3.25839e-60	2.40298e-57	40	55	55	A1	GI. colon, transverse (GTEx)	EpiXcan	0.99532	colon_transverse	0.999981
545	ENSG00000258301	VASH1-AS1	1.51904	1.4178	0.128752	0.0117277	0.0617016	0.000399038	0.00200838	4	5	5	A1	GI. colon, transverse (GTEx)	EpiXcan	0.99532	colon_transverse	0.999981
546	ENSG00000164258	NDUFS4	-1.51824	-0.755203	0.128954	0.0356591	0.172371	8.86639e-10	1.02589e-08	31	39	39	A1	GI. colon, transverse (GTEx)	EpiXcan	0.99532	colon_transverse	0.999981
547	ENSG00000269737	AL691432.1	-1.51644	-0.542348	0.129409	0.0755118	0.149553	3.29432e-10	4.04204e-09	6	12	12	A1	GI. colon, transverse (GTEx)	EpiXcan	0.99532	colon_transverse	0.999981
548	ENSG00000135519	KCNH3	-1.51631	-1.75167	0.129441	0.0131507	0.0611505	0.000490482	0.00243107	8	12	12	A1	GI. colon, transverse (GTEx)	EpiXcan	0.99532	colon_transverse	0.999981
549	ENSG00000172922	RNASEH2C	1.51623	0.660365	0.12946	0.0626939	0.0996474	5.37223e-06	3.64002e-05	16	26	26	A1	GI. colon, transverse (GTEx)	EpiXcan	0.99532	colon_transverse	0.999981
550	ENSG00000172831	CES2	1.51432	1.28192	0.129944	0.0162499	0.0461198	0.00233171	0.0102769	27	35	35	A1	GI. colon, transverse (GTEx)	EpiXcan	0.99532	colon_transverse	0.999981
551	ENSG00000042493	CAPG	1.51393	0.590997	0.130043	0.0712065	0.0748592	4.08557e-05	0.000242264	25	30	30	A1	GI. colon, transverse (GTEx)	EpiXcan	0.99532	colon_transverse	0.999981
552	ENSG00000118292	C1orf54	-1.5137	-0.958432	0.130101	0.0941378	0.157064	6.99379e-09	7.21627e-08	22	30	30	A1	GI. colon, transverse (GTEx)	EpiXcan	0.99532	colon_transverse	0.999981
553	ENSG00000119673	ACOT2	1.51256	0.519354	0.130391	0.0960786	0.219899	2.57922e-12	4.0425e-11	6	8	8	A1	GI. colon, transverse (GTEx)	EpiXcan	0.99532	colon_transverse	0.999981
554	ENSG00000162972	MAIP1	1.51204	1.03581	0.130525	0.0213766	0.0113739	0.138745	0.407119	12	14	14	A1	GI. colon, transverse (GTEx)	EpiXcan	0.99532	colon_transverse	0.999981
555	ENSG00000189306	RRP7A	-1.51013	-1.22369	0.13101	0.0229686	0.202048	1.52601e-11	2.18635e-10	16	30	30	A1	GI. colon, transverse (GTEx)	EpiXcan	0.99532	colon_transverse	0.999981
556	ENSG00000243811	APOBEC3D	1.50975	0.535662	0.131107	0.0985411	0.266179	4.724e-15	9.2319e-14	23	27	27	A1	GI. colon, transverse (GTEx)	EpiXcan	0.99532	colon_transverse	0.999981
557	ENSG00000076555	ACACB	-1.50957	-0.895167	0.131153	0.032097	0.0110831	0.145008	0.420936	24	31	31	A1	GI. colon, transverse (GTEx)	EpiXcan	0.99532	colon_transverse	0.999981
558	ENSG00000116906	GNPAT	1.50947	0.393585	0.131179	0.174879	0.0846367	3.33269e-05	0.000199904	57	66	66	A1	GI. colon, transverse (GTEx)	EpiXcan	0.99532	colon_transverse	0.999981
559	ENSG00000113119	TMCO6	1.50943	0.71515	0.131188	0.0583157	0.124369	2.09387e-07	1.7579e-06	7	10	10	A1	GI. colon, transverse (GTEx)	EpiXcan	0.99532	colon_transverse	0.999981
560	ENSG00000258655	ARHGAP5-AS1	1.50932	2.68204	0.131218	0.0044216	0.0103329	0.160982	0.456892	9	10	10	A1	GI. colon, transverse (GTEx)	EpiXcan	0.99532	colon_transverse	0.999981
561	ENSG00000101049	SGK2	-1.50818	-0.613318	0.131509	0.0821468	0.0293941	0.0131396	0.0509441	35	44	44	A1	GI. colon, transverse (GTEx)	EpiXcan	0.99532	colon_transverse	0.999981
562	ENSG00000182179	UBA7	1.50719	0.44362	0.131762	0.129557	0.306603	2.40215e-18	6.17595e-17	37	52	52	A1	GI. colon, transverse (GTEx)	EpiXcan	0.99532	colon_transverse	0.999981
563	ENSG00000183726	TMEM50A	1.50624	1.23735	0.132006	0.0216567	0.0480488	0.00194665	0.00869786	10	10	10	A1	GI. colon, transverse (GTEx)	EpiXcan	0.99532	colon_transverse	0.999981
564	ENSG00000096654	ZNF184	1.50535	3.06988	0.132233	0.00259643	0.05638	0.000818391	0.00390975	7	12	12	A1	GI. colon, transverse (GTEx)	EpiXcan	0.99532	colon_transverse	0.999981
565	ENSG00000250565	ATP6V1E2	-1.5041	-0.512302	0.132555	0.0945101	0.271829	9.01587e-16	1.86603e-14	14	18	18	A1	GI. colon, transverse (GTEx)	EpiXcan	0.99532	colon_transverse	0.999981
566	ENSG00000132294	EFR3A	1.5022	0.623759	0.133044	0.0558828	0.144623	2.87062e-08	2.69592e-07	15	18	18	A1	GI. colon, transverse (GTEx)	EpiXcan	0.99532	colon_transverse	0.999981
567	ENSG00000220804	LINC01881	1.50185	0.944784	0.133136	0.0559989	0.215314	2.51847e-12	3.96058e-11	41	55	55	A1	GI. colon, transverse (GTEx)	EpiXcan	0.99532	colon_transverse	0.999981
568	ENSG00000163900	TMEM41A	-1.50168	-2.25129	0.133179	0.0106084	0.0124851	0.120518	0.362692	6	9	9	A1	GI. colon, transverse (GTEx)	EpiXcan	0.99532	colon_transverse	0.999981
569	ENSG00000196655	TRAPPC4	-1.50162	-0.300122	0.133195	0.236178	0.369744	2.69385e-23	1.02017e-21	10	11	11	A1	GI. colon, transverse (GTEx)	EpiXcan	0.99532	colon_transverse	0.999981
570	ENSG00000130881	LRP3	-1.49947	-2.51219	0.133752	0.00447033	0.0190015	0.0576918	0.192151	2	4	4	A1	GI. colon, transverse (GTEx)	EpiXcan	0.99532	colon_transverse	0.999981
571	ENSG00000163191	S100A11	-1.49918	-1.22071	0.133827	0.0224446	0.0596959	0.000434218	0.00217373	8	10	10	A1	GI. colon, transverse (GTEx)	EpiXcan	0.99532	colon_transverse	0.999981
572	ENSG00000138459	SLC35A5	-1.49893	-0.743862	0.133892	0.0697867	0.079463	4.75875e-05	0.000279579	83	102	102	A1	GI. colon, transverse (GTEx)	EpiXcan	0.99532	colon_transverse	0.999981
573	ENSG00000235381	AL596202.1	-1.49849	-0.489292	0.134005	0.117888	0.291173	2.08587e-18	5.37265e-17	32	42	42	A1	GI. colon, transverse (GTEx)	EpiXcan	0.99532	colon_transverse	0.999981
574	ENSG00000111962	UST	-1.49725	-0.713878	0.134329	0.0581184	0.034303	0.00964948	0.0384443	42	49	49	A1	GI. colon, transverse (GTEx)	EpiXcan	0.99532	colon_transverse	0.999981
575	ENSG00000213402	PTPRCAP	1.49482	0.682381	0.134961	0.0579689	0.226754	9.66587e-13	1.57853e-11	9	16	16	A1	GI. colon, transverse (GTEx)	EpiXcan	0.99532	colon_transverse	0.999981
576	ENSG00000177932	ZNF354C	1.49445	0.882256	0.135058	0.026425	0.0223653	0.0378619	0.131905	17	19	19	A1	GI. colon, transverse (GTEx)	EpiXcan	0.99532	colon_transverse	0.999981
577	ENSG00000244509	APOBEC3C	1.49427	0.640103	0.135105	0.0755998	0.0622719	0.000342969	0.00174212	17	26	26	A1	GI. colon, transverse (GTEx)	EpiXcan	0.99532	colon_transverse	0.999981
578	ENSG00000166938	DIS3L	-1.49422	-0.465432	0.135118	0.128113	0.146061	2.49344e-08	2.37291e-07	60	70	70	A1	GI. colon, transverse (GTEx)	EpiXcan	0.99532	colon_transverse	0.999981
579	ENSG00000224914	LINC00863	-1.49382	-1.46803	0.135222	0.0135107	0.0228509	0.0353307	0.12398	6	9	9	A1	GI. colon, transverse (GTEx)	EpiXcan	0.99532	colon_transverse	0.999981
580	ENSG00000100714	MTHFD1	-1.49223	-0.76982	0.135638	0.0528981	0.0135424	0.10279	0.31627	41	53	53	A1	GI. colon, transverse (GTEx)	EpiXcan	0.99532	colon_transverse	0.999981
581	ENSG00000213699	SLC35F6	1.49019	1.2741	0.136174	0.0287616	0.0321981	0.0118901	0.0465634	10	11	11	A1	GI. colon, transverse (GTEx)	EpiXcan	0.99532	colon_transverse	0.999981
582	ENSG00000152433	ZNF547	1.48997	3.25619	0.136232	0.00231258	0.0163436	0.0763658	0.245223	6	11	11	A1	GI. colon, transverse (GTEx)	EpiXcan	0.99532	colon_transverse	0.999981
583	ENSG00000138107	ACTR1A	-1.48881	-1.93382	0.136537	0.00772426	0.0209269	0.0450099	0.154351	9	12	12	A1	GI. colon, transverse (GTEx)	EpiXcan	0.99532	colon_transverse	0.999981
584	ENSG00000093144	ECHDC1	-1.48821	-0.814978	0.136694	0.0399195	0.152781	1.36692e-08	1.35743e-07	30	43	43	A1	GI. colon, transverse (GTEx)	EpiXcan	0.99532	colon_transverse	0.999981
585	ENSG00000196199	MPHOSPH8	1.48802	0.673001	0.136746	0.0506583	0.0803684	2.88394e-05	0.000175086	25	28	28	A1	GI. colon, transverse (GTEx)	EpiXcan	0.99532	colon_transverse	0.999981
586	ENSG00000183426	NPIPA1	1.48775	0.376078	0.136816	0.199117	0.489919	6.34622e-33	4.65567e-31	50	65	65	A1	GI. colon, transverse (GTEx)	EpiXcan	0.99532	colon_transverse	0.999981
587	ENSG00000169359	SLC33A1	1.48524	0.767957	0.137481	0.0418459	0.119366	6.09699e-07	4.74353e-06	6	6	6	A1	GI. colon, transverse (GTEx)	EpiXcan	0.99532	colon_transverse	0.999981
588	ENSG00000083807	SLC27A5	-1.48479	-1.08569	0.1376	0.0213755	0.0691078	0.000161639	0.00087245	5	6	6	A1	GI. colon, transverse (GTEx)	EpiXcan	0.99532	colon_transverse	0.999981
589	ENSG00000131981	LGALS3	1.48436	0.683749	0.137714	0.062241	0.0100026	0.16217	0.459426	44	46	46	A1	GI. colon, transverse (GTEx)	EpiXcan	0.99532	colon_transverse	0.999981
590	ENSG00000260917	AL158212.3	-1.48404	-0.484605	0.137799	0.130487	0.0117081	0.129854	0.385617	50	70	70	A1	GI. colon, transverse (GTEx)	EpiXcan	0.99532	colon_transverse	0.999981
591	ENSG00000063176	SPHK2	1.48357	0.915297	0.137924	0.0244788	0.0277204	0.0172087	0.0651348	12	15	15	A1	GI. colon, transverse (GTEx)	EpiXcan	0.99532	colon_transverse	0.999981
592	ENSG00000241170	AP001992.1	-1.48236	-0.293997	0.138244	0.289297	0.46458	1.05066e-30	6.69176e-29	50	61	61	A1	GI. colon, transverse (GTEx)	EpiXcan	0.99532	colon_transverse	0.999981
593	ENSG00000123473	STIL	-1.48127	-0.853594	0.138535	0.0450431	0.0191291	0.0543042	0.18256	65	75	75	A1	GI. colon, transverse (GTEx)	EpiXcan	0.99532	colon_transverse	0.999981
594	ENSG00000261584	AL513548.1	-1.48109	-0.248603	0.138582	0.338767	0.568068	3.66082e-42	4.88528e-40	24	33	33	A1	GI. colon, transverse (GTEx)	EpiXcan	0.99532	colon_transverse	0.999981
595	ENSG00000169131	ZNF354A	-1.48032	-1.73798	0.138788	0.00997372	0.0176558	0.0659951	0.215654	11	15	15	A1	GI. colon, transverse (GTEx)	EpiXcan	0.99532	colon_transverse	0.999981
596	ENSG00000146247	PHIP	1.4799	0.691345	0.138899	0.0534941	0.0977236	7.27307e-06	4.83445e-05	31	45	45	A1	GI. colon, transverse (GTEx)	EpiXcan	0.99532	colon_transverse	0.999981
597	ENSG00000246090	AP002026.1	-1.47911	-0.743067	0.139111	0.0397911	0.0996787	6.56261e-06	4.39346e-05	22	30	30	A1	GI. colon, transverse (GTEx)	EpiXcan	0.99532	colon_transverse	0.999981
598	ENSG00000100347	SAMM50	1.478	0.518171	0.139408	0.0833093	0.185167	5.49642e-11	7.46277e-10	14	17	17	A1	GI. colon, transverse (GTEx)	EpiXcan	0.99532	colon_transverse	0.999981
599	ENSG00000167747	C19orf48	1.47757	0.716886	0.139522	0.0400015	0.120675	5.90344e-07	4.6083e-06	9	10	10	A1	GI. colon, transverse (GTEx)	EpiXcan	0.99532	colon_transverse	0.999981
600	ENSG00000151893	CACUL1	1.4772	1.14691	0.139623	0.0160564	0.0223178	0.0375368	0.130902	29	37	37	A1	GI. colon, transverse (GTEx)	EpiXcan	0.99532	colon_transverse	0.999981
601	ENSG00000164758	MED30	1.47462	0.977997	0.140316	0.0301376	0.0584078	0.000718421	0.00346285	22	29	29	A1	GI. colon, transverse (GTEx)	EpiXcan	0.99532	colon_transverse	0.999981
602	ENSG00000173137	ADCK5	1.47356	5.57554	0.1406	0.000761789	0.0204718	0.0479108	0.163499	1	2	2	A1	GI. colon, transverse (GTEx)	EpiXcan	0.99532	colon_transverse	0.999981
603	ENSG00000236255	AC009404.1	1.47313	0.848055	0.140717	0.0494432	0.0934467	9.61038e-06	6.26912e-05	22	23	23	A1	GI. colon, transverse (GTEx)	EpiXcan	0.99532	colon_transverse	0.999981
604	ENSG00000095564	BTAF1	-1.4727	-1.13725	0.140831	0.0217659	0.0309868	0.0135011	0.0522736	22	27	27	A1	GI. colon, transverse (GTEx)	EpiXcan	0.99532	colon_transverse	0.999981
605	ENSG00000197728	RPS26	1.47229	0.21226	0.140942	0.558818	0.787728	1.84933e-85	2.59128e-81	48	54	54	A1	GI. colon, transverse (GTEx)	EpiXcan	0.99532	colon_transverse	0.999981
606	ENSG00000249307	LINC01088	-1.47194	-0.402301	0.141036	0.0935402	0.0505962	0.00157622	0.00718476	58	71	71	A1	GI. colon, transverse (GTEx)	EpiXcan	0.99532	colon_transverse	0.999981
607	ENSG00000178187	ZNF454	-1.47189	-0.704249	0.141051	0.0605564	0.0305838	0.0142743	0.054903	64	78	78	A1	GI. colon, transverse (GTEx)	EpiXcan	0.99532	colon_transverse	0.999981
608	ENSG00000139117	CPNE8	-1.4714	-0.892143	0.141182	0.0273107	0.0733937	9.25253e-05	0.000518378	9	14	14	A1	GI. colon, transverse (GTEx)	EpiXcan	0.99532	colon_transverse	0.999981
609	ENSG00000111450	STX2	-1.46939	-0.551334	0.141727	0.0850664	0.245487	3.79529e-14	6.91542e-13	10	12	12	A1	GI. colon, transverse (GTEx)	EpiXcan	0.99532	colon_transverse	0.999981
610	ENSG00000185043	CIB1	1.46757	1.66618	0.142222	0.00832161	0.0176575	0.0643051	0.210968	6	9	9	A1	GI. colon, transverse (GTEx)	EpiXcan	0.99532	colon_transverse	0.999981
611	ENSG00000127804	METTL16	1.46748	0.788737	0.142245	0.0366023	0.0710608	0.000122019	0.000671007	14	23	23	A1	GI. colon, transverse (GTEx)	EpiXcan	0.99532	colon_transverse	0.999981
612	ENSG00000166311	SMPD1	-1.46401	-0.712887	0.14319	0.0465763	0.0151894	0.0882853	0.277366	31	38	38	A1	GI. colon, transverse (GTEx)	EpiXcan	0.99532	colon_transverse	0.999981
613	ENSG00000101457	DNTTIP1	-1.46331	-0.947142	0.143383	0.0266711	0.049906	0.00175861	0.00792844	27	35	35	A1	GI. colon, transverse (GTEx)	EpiXcan	0.99532	colon_transverse	0.999981
614	ENSG00000074201	CLNS1A	1.46268	0.820635	0.143554	0.0290658	0.0520666	0.00140851	0.00648147	51	55	55	A1	GI. colon, transverse (GTEx)	EpiXcan	0.99532	colon_transverse	0.999981
615	ENSG00000154217	PITPNC1	1.46224	1.064	0.143674	0.0207241	0.0297247	0.0138039	0.053281	8	8	8	A1	GI. colon, transverse (GTEx)	EpiXcan	0.99532	colon_transverse	0.999981
616	ENSG00000197961	ZNF121	-1.46163	-0.83752	0.143843	0.0333836	0.0595456	0.000591644	0.00289157	46	55	55	A1	GI. colon, transverse (GTEx)	EpiXcan	0.99532	colon_transverse	0.999981
617	ENSG00000171953	ATPAF2	-1.46114	-0.58634	0.143976	0.0686089	0.174207	3.55199e-10	4.34298e-09	24	31	31	A1	GI. colon, transverse (GTEx)	EpiXcan	0.99532	colon_transverse	0.999981
618	ENSG00000224713	AC025165.1	-1.46104	-2.90117	0.144004	0.00466916	0.127617	1.32443e-07	1.14376e-06	3	7	7	A1	GI. colon, transverse (GTEx)	EpiXcan	0.99532	colon_transverse	0.999981
619	ENSG00000253305	PCDHGB6	-1.46095	-1.35714	0.144029	0.0163358	0.059891	0.000471737	0.00234489	2	2	2	A1	GI. colon, transverse (GTEx)	EpiXcan	0.99532	colon_transverse	0.999981
620	ENSG00000234444	ZNF736	-1.46019	-0.757734	0.144239	0.0474324	0.0188502	0.0578832	0.192605	26	39	39	A1	GI. colon, transverse (GTEx)	EpiXcan	0.99532	colon_transverse	0.999981
621	ENSG00000080345	RIF1	1.45739	1.06626	0.14501	0.0235575	0.107181	2.93211e-06	2.05321e-05	18	19	19	A1	GI. colon, transverse (GTEx)	EpiXcan	0.99532	colon_transverse	0.999981
622	ENSG00000144455	SUMF1	1.45626	0.278966	0.14532	0.289428	0.367972	7.05176e-23	2.60711e-21	61	75	75	A1	GI. colon, transverse (GTEx)	EpiXcan	0.99532	colon_transverse	0.999981
623	ENSG00000133624	ZNF767P	1.45625	0.590819	0.145324	0.0670202	0.100197	3.34909e-06	2.33006e-05	24	33	33	A1	GI. colon, transverse (GTEx)	EpiXcan	0.99532	colon_transverse	0.999981
624	ENSG00000198887	SMC5	1.45618	1.05353	0.145342	0.0229141	0.0427757	0.00300566	0.0129745	4	5	5	A1	GI. colon, transverse (GTEx)	EpiXcan	0.99532	colon_transverse	0.999981
625	ENSG00000123892	RAB38	1.45548	0.844707	0.145537	0.0323304	0.0946117	8.98996e-06	5.88908e-05	10	13	13	A1	GI. colon, transverse (GTEx)	EpiXcan	0.99532	colon_transverse	0.999981
626	ENSG00000101353	MROH8	1.45542	0.475627	0.145553	0.107662	0.169288	1.2887e-09	1.46926e-08	27	31	31	A1	GI. colon, transverse (GTEx)	EpiXcan	0.99532	colon_transverse	0.999981
627	ENSG00000215193	PEX26	1.4553	6.88315	0.145585	0.00105841	0.0103307	0.160284	0.455295	2	7	7	A1	GI. colon, transverse (GTEx)	EpiXcan	0.99532	colon_transverse	0.999981
628	ENSG00000243667	WDR92	1.4552	0.800534	0.145613	0.0329421	0.026493	0.0237901	0.0869902	24	28	28	A1	GI. colon, transverse (GTEx)	EpiXcan	0.99532	colon_transverse	0.999981
629	ENSG00000185808	PIGP	-1.45474	-0.373893	0.145741	0.16249	0.407548	5.74993e-26	2.65901e-24	32	48	48	A1	GI. colon, transverse (GTEx)	EpiXcan	0.99532	colon_transverse	0.999981
630	ENSG00000179299	NSUN7	-1.45458	-0.802583	0.145786	0.0332512	0.15858	3.71486e-09	3.9826e-08	4	5	5	A1	GI. colon, transverse (GTEx)	EpiXcan	0.99532	colon_transverse	0.999981
631	ENSG00000261428	AC097461.1	-1.45415	-0.550332	0.145904	0.0794045	0.181655	3.45368e-10	4.23015e-09	16	17	17	A1	GI. colon, transverse (GTEx)	EpiXcan	0.99532	colon_transverse	0.999981
632	ENSG00000118804	STBD1	-1.45409	-0.894454	0.145922	0.0297254	0.0247756	0.0288166	0.103295	11	13	13	A1	GI. colon, transverse (GTEx)	EpiXcan	0.99532	colon_transverse	0.999981
633	ENSG00000198677	TTC37	1.45393	0.316994	0.145966	0.165864	0.0762078	6.18847e-05	0.000357131	54	61	61	A1	GI. colon, transverse (GTEx)	EpiXcan	0.99532	colon_transverse	0.999981
634	ENSG00000185811	IKZF1	1.45381	3.56232	0.146	0.00172102	0.0104688	0.144228	0.419628	1	2	2	A1	GI. colon, transverse (GTEx)	EpiXcan	0.99532	colon_transverse	0.999981
635	ENSG00000162650	ATXN7L2	1.45358	1.16023	0.146063	0.0181144	0.0594381	0.000437384	0.00218879	7	7	7	A1	GI. colon, transverse (GTEx)	EpiXcan	0.99532	colon_transverse	0.999981
636	ENSG00000167202	TBC1D2B	-1.45352	-0.639557	0.146081	0.0737294	0.100632	4.86355e-06	3.31298e-05	53	65	65	A1	GI. colon, transverse (GTEx)	EpiXcan	0.99532	colon_transverse	0.999981
637	ENSG00000115364	MRPL19	1.45256	0.321793	0.146347	0.195349	0.358714	1.02293e-21	3.4455e-20	18	25	25	A1	GI. colon, transverse (GTEx)	EpiXcan	0.99532	colon_transverse	0.999981
638	ENSG00000203497	PDCD4-AS1	-1.45178	-0.750276	0.146562	0.0359129	0.0192315	0.054084	0.181864	23	27	27	A1	GI. colon, transverse (GTEx)	EpiXcan	0.99532	colon_transverse	0.999981
639	ENSG00000100376	FAM118A	-1.45128	-0.341353	0.146701	0.196522	0.654576	1.98985e-53	9.29393e-51	11	17	17	A1	GI. colon, transverse (GTEx)	EpiXcan	0.99532	colon_transverse	0.999981
640	ENSG00000204745	AC083899.1	-1.45083	-0.739934	0.146828	0.0489243	0.0183277	0.0528986	0.178263	19	27	27	A1	GI. colon, transverse (GTEx)	EpiXcan	0.99532	colon_transverse	0.999981
641	ENSG00000248019	FAM13A-AS1	1.44987	1.004	0.147094	0.0341164	0.0264019	0.0178893	0.0674012	25	29	29	A1	GI. colon, transverse (GTEx)	EpiXcan	0.99532	colon_transverse	0.999981
642	ENSG00000166140	ZFYVE19	-1.44949	-1.53924	0.1472	0.00902144	0.101673	4.56853e-06	3.12396e-05	1	3	3	A1	GI. colon, transverse (GTEx)	EpiXcan	0.99532	colon_transverse	0.999981
643	ENSG00000214022	REPIN1	1.44806	1.25092	0.1476	0.0137135	0.0614865	0.000460595	0.0022943	7	9	9	A1	GI. colon, transverse (GTEx)	EpiXcan	0.99532	colon_transverse	0.999981
644	ENSG00000204178	TMEM57	1.44778	2.52583	0.147679	0.00440684	0.0103818	0.158829	0.452248	5	7	7	A1	GI. colon, transverse (GTEx)	EpiXcan	0.99532	colon_transverse	0.999981
645	ENSG00000150540	HNMT	1.4457	0.506246	0.148261	0.0762032	0.183604	2.72213e-10	3.36948e-09	59	66	66	A1	GI. colon, transverse (GTEx)	EpiXcan	0.99532	colon_transverse	0.999981
646	ENSG00000134744	ZCCHC11	1.44511	0.758258	0.148427	0.0630521	0.11256	8.66793e-08	7.63919e-07	12	14	14	A1	GI. colon, transverse (GTEx)	EpiXcan	0.99532	colon_transverse	0.999981
647	ENSG00000183807	FAM162B	-1.44468	-0.986081	0.148548	0.0239685	0.0861699	1.98305e-05	0.000123992	17	19	19	A1	GI. colon, transverse (GTEx)	EpiXcan	0.99532	colon_transverse	0.999981
648	ENSG00000103248	MTHFSD	-1.44419	-0.310028	0.148686	0.220811	0.372037	1.35298e-23	5.26608e-22	14	15	15	A1	GI. colon, transverse (GTEx)	EpiXcan	0.99532	colon_transverse	0.999981
649	ENSG00000198482	ZNF808	1.44257	0.857811	0.149142	0.0421719	0.0109533	0.145617	0.422077	33	40	40	A1	GI. colon, transverse (GTEx)	EpiXcan	0.99532	colon_transverse	0.999981
650	ENSG00000159199	ATP5G1	1.4422	2.06961	0.149246	0.00630638	0.0224732	0.0354289	0.124294	14	20	20	A1	GI. colon, transverse (GTEx)	EpiXcan	0.99532	colon_transverse	0.999981
651	ENSG00000172992	DCAKD	-1.44103	-0.398616	0.149576	0.139024	0.3003	9.83225e-18	2.37534e-16	19	23	23	A1	GI. colon, transverse (GTEx)	EpiXcan	0.99532	colon_transverse	0.999981
652	ENSG00000106392	C1GALT1	1.4387	0.350704	0.150236	0.173482	0.252027	1.38244e-15	2.83198e-14	16	19	19	A1	GI. colon, transverse (GTEx)	EpiXcan	0.99532	colon_transverse	0.999981
653	ENSG00000171940	ZNF217	-1.43839	-0.808526	0.150323	0.0391432	0.121448	5.71648e-07	4.46484e-06	7	8	8	A1	GI. colon, transverse (GTEx)	EpiXcan	0.99532	colon_transverse	0.999981
654	ENSG00000226416	MRPL23-AS1	1.43819	0.670797	0.150379	0.107915	0.20779	1.30494e-11	1.87922e-10	43	63	63	A1	GI. colon, transverse (GTEx)	EpiXcan	0.99532	colon_transverse	0.999981
655	ENSG00000105708	ZNF14	1.43583	0.590909	0.151052	0.0741847	0.0717547	7.93148e-05	0.000450308	46	59	59	A1	GI. colon, transverse (GTEx)	EpiXcan	0.99532	colon_transverse	0.999981
656	ENSG00000156398	SFXN2	-1.43402	-0.478502	0.151567	0.0989724	0.210549	2.60359e-12	4.0716e-11	28	40	40	A1	GI. colon, transverse (GTEx)	EpiXcan	0.99532	colon_transverse	0.999981
657	ENSG00000003249	DBNDD1	-1.43295	-0.393316	0.151871	0.201574	0.336107	1.91025e-20	5.86983e-19	16	22	22	A1	GI. colon, transverse (GTEx)	EpiXcan	0.99532	colon_transverse	0.999981
658	ENSG00000116661	FBXO2	1.4324	1.18354	0.152029	0.020667	0.0346422	0.00966432	0.0384917	12	14	14	A1	GI. colon, transverse (GTEx)	EpiXcan	0.99532	colon_transverse	0.999981
659	ENSG00000135778	NTPCR	1.43175	0.468362	0.152216	0.0987929	0.313998	1.78151e-18	4.59715e-17	19	22	22	A1	GI. colon, transverse (GTEx)	EpiXcan	0.99532	colon_transverse	0.999981
660	ENSG00000127191	TRAF2	1.42455	1.07024	0.154286	0.0219167	0.049647	0.00175645	0.00792128	17	30	30	A1	GI. colon, transverse (GTEx)	EpiXcan	0.99532	colon_transverse	0.999981
661	ENSG00000133872	SARAF	-1.42422	-1.28929	0.154384	0.0244208	0.170147	7.13721e-10	8.4465e-09	5	7	7	A1	GI. colon, transverse (GTEx)	EpiXcan	0.99532	colon_transverse	0.999981
662	ENSG00000134107	BHLHE40	1.42327	0.751483	0.154657	0.058579	0.0306584	0.0117889	0.0462317	32	48	48	A1	GI. colon, transverse (GTEx)	EpiXcan	0.99532	colon_transverse	0.999981
663	ENSG00000114904	NEK4	1.41873	1.82148	0.155978	0.00760867	0.0243017	0.0306409	0.10916	2	3	3	A1	GI. colon, transverse (GTEx)	EpiXcan	0.99532	colon_transverse	0.999981
664	ENSG00000174953	DHX36	1.41831	1.02955	0.1561	0.0218739	0.143742	1.75928e-08	1.72024e-07	6	13	13	A1	GI. colon, transverse (GTEx)	EpiXcan	0.99532	colon_transverse	0.999981
665	ENSG00000112592	TBP	-1.41782	-1.93835	0.156243	0.0069603	0.024351	0.0298005	0.106377	3	3	3	A1	GI. colon, transverse (GTEx)	EpiXcan	0.99532	colon_transverse	0.999981
666	ENSG00000165275	TRMT10B	-1.41777	-1.07398	0.156259	0.0235336	0.0323879	0.00983309	0.0391202	17	17	17	A1	GI. colon, transverse (GTEx)	EpiXcan	0.99532	colon_transverse	0.999981
667	ENSG00000029725	RABEP1	1.41687	1.94702	0.156522	0.00508388	0.0647221	0.000327953	0.00167589	10	13	13	A1	GI. colon, transverse (GTEx)	EpiXcan	0.99532	colon_transverse	0.999981
668	ENSG00000147419	CCDC25	-1.41512	-0.78211	0.157032	0.0360929	0.0953373	1.22835e-05	7.88804e-05	15	18	18	A1	GI. colon, transverse (GTEx)	EpiXcan	0.99532	colon_transverse	0.999981
669	ENSG00000160766	GBAP1	1.4119	0.632128	0.15798	0.0661343	0.473731	2.84217e-32	1.97151e-30	32	51	51	A1	GI. colon, transverse (GTEx)	EpiXcan	0.99532	colon_transverse	0.999981
670	ENSG00000173660	UQCRH	1.41051	0.956487	0.158389	0.0241913	0.0184253	0.055344	0.18561	12	12	12	A1	GI. colon, transverse (GTEx)	EpiXcan	0.99532	colon_transverse	0.999981
671	ENSG00000198399	ITSN2	1.40981	0.594189	0.158597	0.0580525	0.0614844	0.000458599	0.00228545	27	30	30	A1	GI. colon, transverse (GTEx)	EpiXcan	0.99532	colon_transverse	0.999981
672	ENSG00000065413	ANKRD44	1.40912	2.94438	0.1588	0.00349599	0.0623077	0.000333013	0.00169679	1	2	2	A1	GI. colon, transverse (GTEx)	EpiXcan	0.99532	colon_transverse	0.999981
673	ENSG00000116337	AMPD2	-1.40867	-0.9668	0.158934	0.0181589	0.0141196	0.0995447	0.307704	12	17	17	A1	GI. colon, transverse (GTEx)	EpiXcan	0.99532	colon_transverse	0.999981
674	ENSG00000137275	RIPK1	1.40681	1.60867	0.159483	0.00939434	0.073508	0.00013246	0.00072416	4	5	5	A1	GI. colon, transverse (GTEx)	EpiXcan	0.99532	colon_transverse	0.999981
675	ENSG00000204946	ZNF783	1.40573	0.633892	0.159804	0.077515	0.130533	1.83298e-07	1.55283e-06	15	21	21	A1	GI. colon, transverse (GTEx)	EpiXcan	0.99532	colon_transverse	0.999981
676	ENSG00000167608	TMC4	1.40566	0.665148	0.159825	0.0536703	0.0818835	5.48674e-05	0.000319137	39	49	49	A1	GI. colon, transverse (GTEx)	EpiXcan	0.99532	colon_transverse	0.999981
677	ENSG00000248144	ADH1C	-1.40503	-0.579438	0.160012	0.0475825	0.0613334	0.000468035	0.00232805	28	37	37	A1	GI. colon, transverse (GTEx)	EpiXcan	0.99532	colon_transverse	0.999981
678	ENSG00000114784	EIF1B	1.40497	1.55855	0.160029	0.00999042	0.0138095	0.100737	0.310702	3	3	3	A1	GI. colon, transverse (GTEx)	EpiXcan	0.99532	colon_transverse	0.999981
679	ENSG00000129204	USP6	-1.40457	-0.361398	0.160148	0.202927	0.188956	1.37095e-10	1.77704e-09	79	104	104	A1	GI. colon, transverse (GTEx)	EpiXcan	0.99532	colon_transverse	0.999981
680	ENSG00000146242	TPBG	-1.404	-1.12735	0.160318	0.0237915	0.0520319	0.00125787	0.00584587	24	30	30	A1	GI. colon, transverse (GTEx)	EpiXcan	0.99532	colon_transverse	0.999981
681	ENSG00000123064	DDX54	-1.40095	-0.541515	0.161228	0.119731	0.0174755	0.0652778	0.213609	67	77	77	A1	GI. colon, transverse (GTEx)	EpiXcan	0.99532	colon_transverse	0.999981
682	ENSG00000105576	TNPO2	-1.39958	-0.829038	0.161639	0.0330405	0.0734182	0.000130156	0.000712123	7	9	9	A1	GI. colon, transverse (GTEx)	EpiXcan	0.99532	colon_transverse	0.999981
683	ENSG00000160953	MUM1	1.39947	0.506841	0.161672	0.106075	0.0715682	0.000151525	0.000820392	44	62	62	A1	GI. colon, transverse (GTEx)	EpiXcan	0.99532	colon_transverse	0.999981
684	ENSG00000108175	ZMIZ1	-1.39914	-1.53135	0.161771	0.00853339	0.0137528	0.102945	0.316608	4	4	4	A1	GI. colon, transverse (GTEx)	EpiXcan	0.99532	colon_transverse	0.999981
685	ENSG00000234741	GAS5	1.39873	0.256119	0.161895	0.219168	0.160092	4.61985e-12	7.02096e-11	38	43	43	A1	GI. colon, transverse (GTEx)	EpiXcan	0.99532	colon_transverse	0.999981
686	ENSG00000244731	C4A	1.3982	0.699476	0.162052	0.0541462	0.313638	1.28411e-18	3.36946e-17	28	34	34	A1	GI. colon, transverse (GTEx)	EpiXcan	0.99532	colon_transverse	0.999981
687	ENSG00000116791	CRYZ	-1.39799	-0.346349	0.162115	0.189418	0.315102	1.25986e-18	3.31203e-17	13	15	15	A1	GI. colon, transverse (GTEx)	EpiXcan	0.99532	colon_transverse	0.999981
688	ENSG00000151490	PTPRO	-1.39744	-0.461232	0.16228	0.0956187	0.0517288	0.00125016	0.00581194	49	69	69	A1	GI. colon, transverse (GTEx)	EpiXcan	0.99532	colon_transverse	0.999981
689	ENSG00000136689	IL1RN	-1.39744	-0.809645	0.162283	0.031479	0.0566493	0.000650828	0.00315769	26	39	39	A1	GI. colon, transverse (GTEx)	EpiXcan	0.99532	colon_transverse	0.999981
690	ENSG00000236304	AP001189.1	-1.39679	-0.29365	0.162476	0.173409	0.0282438	0.0173102	0.0654617	82	99	99	A1	GI. colon, transverse (GTEx)	EpiXcan	0.99532	colon_transverse	0.999981
691	ENSG00000181826	RELL1	-1.3967	-0.690982	0.162503	0.035854	0.0269873	0.0212558	0.0786887	30	38	38	A1	GI. colon, transverse (GTEx)	EpiXcan	0.99532	colon_transverse	0.999981
692	ENSG00000196511	TPK1	-1.39623	-1.25113	0.162644	0.0171634	0.0430078	0.00381463	0.0161775	14	16	16	A1	GI. colon, transverse (GTEx)	EpiXcan	0.99532	colon_transverse	0.999981
693	ENSG00000147535	PLPP5	-1.39506	-0.388608	0.162999	0.147579	0.0162612	0.0723492	0.233746	68	86	86	A1	GI. colon, transverse (GTEx)	EpiXcan	0.99532	colon_transverse	0.999981
694	ENSG00000198898	CAPZA2	1.39334	0.745093	0.163517	0.0355778	0.0723953	0.000121033	0.000666634	17	25	25	A1	GI. colon, transverse (GTEx)	EpiXcan	0.99532	colon_transverse	0.999981
695	ENSG00000189367	KIAA0408	1.39242	1.0999	0.163794	0.0177105	0.0270744	0.0229095	0.0840334	27	39	39	A1	GI. colon, transverse (GTEx)	EpiXcan	0.99532	colon_transverse	0.999981
696	ENSG00000088899	LZTS3	-1.39204	-0.755569	0.163909	0.0396443	0.0724152	0.000142405	0.000774005	9	16	16	A1	GI. colon, transverse (GTEx)	EpiXcan	0.99532	colon_transverse	0.999981
697	ENSG00000130159	ECSIT	-1.3915	-0.39183	0.164074	0.120755	0.0481301	0.00194555	0.0086957	81	101	101	A1	GI. colon, transverse (GTEx)	EpiXcan	0.99532	colon_transverse	0.999981
698	ENSG00000163444	TMEM183A	-1.39085	-1.11713	0.164271	0.018175	0.0851488	3.03507e-05	0.000183229	13	16	16	A1	GI. colon, transverse (GTEx)	EpiXcan	0.99532	colon_transverse	0.999981
699	ENSG00000104976	SNAPC2	1.38944	1.54958	0.1647	0.00669876	0.0162005	0.0572404	0.190874	1	2	2	A1	GI. colon, transverse (GTEx)	EpiXcan	0.99532	colon_transverse	0.999981
700	ENSG00000115884	SDC1	-1.38822	-2.44264	0.165069	0.00412973	0.0118807	0.132437	0.391997	3	4	4	A1	GI. colon, transverse (GTEx)	EpiXcan	0.99532	colon_transverse	0.999981
701	ENSG00000062370	ZNF112	1.38756	0.998086	0.16527	0.0252518	0.103022	2.65261e-06	1.86495e-05	15	18	18	A1	GI. colon, transverse (GTEx)	EpiXcan	0.99532	colon_transverse	0.999981
702	ENSG00000154174	TOMM70	-1.38562	-0.846238	0.165861	0.028108	0.0654981	0.000222271	0.00117305	8	8	8	A1	GI. colon, transverse (GTEx)	EpiXcan	0.99532	colon_transverse	0.999981
703	ENSG00000260552	AC023043.1	-1.3855	-1.14695	0.1659	0.0206155	0.0221769	0.0385651	0.134188	17	25	25	A1	GI. colon, transverse (GTEx)	EpiXcan	0.99532	colon_transverse	0.999981
704	ENSG00000204237	OXLD1	1.38457	0.876501	0.166183	0.0443378	0.0523175	0.0010571	0.00496219	35	44	44	A1	GI. colon, transverse (GTEx)	EpiXcan	0.99532	colon_transverse	0.999981
705	ENSG00000065802	ASB1	-1.38371	-1.14198	0.166446	0.0147202	0.0294436	0.0144212	0.0554225	10	13	13	A1	GI. colon, transverse (GTEx)	EpiXcan	0.99532	colon_transverse	0.999981
706	ENSG00000101460	MAP1LC3A	-1.38157	-0.468407	0.167104	0.10152	0.141674	1.20136e-08	1.20324e-07	20	24	24	A1	GI. colon, transverse (GTEx)	EpiXcan	0.99532	colon_transverse	0.999981
707	ENSG00000225889	AC012368.1	-1.38132	-0.891592	0.167182	0.0235384	0.0108865	0.149827	0.432149	16	22	22	A1	GI. colon, transverse (GTEx)	EpiXcan	0.99532	colon_transverse	0.999981
708	ENSG00000140521	POLG	1.38131	0.595425	0.167182	0.0786859	0.157239	5.4711e-09	5.7424e-08	16	19	19	A1	GI. colon, transverse (GTEx)	EpiXcan	0.99532	colon_transverse	0.999981
709	ENSG00000114054	PCCB	-1.38106	-1.39481	0.167262	0.0133885	0.0641614	0.000328965	0.00167929	29	45	45	A1	GI. colon, transverse (GTEx)	EpiXcan	0.99532	colon_transverse	0.999981
710	ENSG00000170322	NFRKB	1.38051	0.349972	0.167431	0.281386	0.367672	2.64512e-22	9.33589e-21	60	72	72	A1	GI. colon, transverse (GTEx)	EpiXcan	0.99532	colon_transverse	0.999981
711	ENSG00000204540	PSORS1C1	1.38012	0.230717	0.16755	0.412038	0.555233	1.30382e-39	1.42728e-37	50	64	64	A1	GI. colon, transverse (GTEx)	EpiXcan	0.99532	colon_transverse	0.999981
712	ENSG00000206344	HCG27	1.37922	0.390384	0.167827	0.122285	0.368784	2.78538e-22	9.78164e-21	25	35	35	A1	GI. colon, transverse (GTEx)	EpiXcan	0.99532	colon_transverse	0.999981
713	ENSG00000107679	PLEKHA1	1.37918	0.731994	0.167838	0.049504	0.05868	0.000696096	0.00336218	22	27	27	A1	GI. colon, transverse (GTEx)	EpiXcan	0.99532	colon_transverse	0.999981
714	ENSG00000042445	RETSAT	-1.37912	-1.1094	0.167858	0.0203607	0.0233397	0.032067	0.113666	23	33	33	A1	GI. colon, transverse (GTEx)	EpiXcan	0.99532	colon_transverse	0.999981
715	ENSG00000147955	SIGMAR1	1.37833	1.06376	0.168101	0.0131264	0.014266	0.0933235	0.290976	7	9	9	A1	GI. colon, transverse (GTEx)	EpiXcan	0.99532	colon_transverse	0.999981
716	ENSG00000205578	POM121B	1.37778	0.549122	0.16827	0.0938728	0.0573069	0.000609541	0.00296971	53	64	64	A1	GI. colon, transverse (GTEx)	EpiXcan	0.99532	colon_transverse	0.999981
717	ENSG00000163002	NUP35	-1.37624	-1.03829	0.168747	0.024016	0.0279351	0.0170322	0.064552	26	39	39	A1	GI. colon, transverse (GTEx)	EpiXcan	0.99532	colon_transverse	0.999981
718	ENSG00000254245	PCDHGA3	1.37562	1.13272	0.168939	0.0220051	0.0619148	0.000450403	0.00224672	14	15	15	A1	GI. colon, transverse (GTEx)	EpiXcan	0.99532	colon_transverse	0.999981
719	ENSG00000156042	CFAP70	-1.37543	-0.603698	0.168999	0.0414456	0.0706096	9.84646e-05	0.000548801	11	12	12	A1	GI. colon, transverse (GTEx)	EpiXcan	0.99532	colon_transverse	0.999981
720	ENSG00000121064	SCPEP1	1.37472	1.3576	0.169219	0.0173714	0.0271687	0.0208349	0.0773116	5	6	6	A1	GI. colon, transverse (GTEx)	EpiXcan	0.99532	colon_transverse	0.999981
721	ENSG00000149679	CABLES2	-1.37382	-0.402509	0.169496	0.124484	0.299916	2.97455e-18	7.57808e-17	32	40	40	A1	GI. colon, transverse (GTEx)	EpiXcan	0.99532	colon_transverse	0.999981
722	ENSG00000166272	WBP1L	-1.37284	-1.28464	0.169803	0.0123525	0.0163768	0.0758705	0.24383	10	11	11	A1	GI. colon, transverse (GTEx)	EpiXcan	0.99532	colon_transverse	0.999981
723	ENSG00000144362	PHOSPHO2	1.37196	0.434386	0.170077	0.10694	0.162088	3.08028e-09	3.3484e-08	24	28	28	A1	GI. colon, transverse (GTEx)	EpiXcan	0.99532	colon_transverse	0.999981
724	ENSG00000197444	OGDHL	-1.37099	-5.03697	0.170378	0.000816967	0.117363	4.53931e-07	3.62214e-06	2	3	3	A1	GI. colon, transverse (GTEx)	EpiXcan	0.99532	colon_transverse	0.999981
725	ENSG00000180346	TIGD2	-1.37059	-1.39337	0.170504	0.00934305	0.0150377	0.0843196	0.266882	13	20	20	A1	GI. colon, transverse (GTEx)	EpiXcan	0.99532	colon_transverse	0.999981
726	ENSG00000171469	ZNF561	1.36973	0.517001	0.170772	0.0664823	0.209808	5.98689e-12	9.02024e-11	16	21	21	A1	GI. colon, transverse (GTEx)	EpiXcan	0.99532	colon_transverse	0.999981
727	ENSG00000177409	SAMD9L	-1.3688	-0.489055	0.171063	0.100893	0.22564	7.62497e-13	1.2496e-11	13	14	14	A1	GI. colon, transverse (GTEx)	EpiXcan	0.99532	colon_transverse	0.999981
728	ENSG00000076067	RBMS2	1.36865	1.06078	0.17111	0.0147011	0.0289161	0.0180524	0.0679609	9	10	10	A1	GI. colon, transverse (GTEx)	EpiXcan	0.99532	colon_transverse	0.999981
729	ENSG00000257337	AC068888.1	1.36844	1.34822	0.171173	0.013598	0.123985	3.29325e-07	2.68598e-06	7	9	9	A1	GI. colon, transverse (GTEx)	EpiXcan	0.99532	colon_transverse	0.999981
730	ENSG00000141527	CARD14	1.36801	1.26558	0.171308	0.01063	0.083893	3.02668e-05	0.000182801	2	2	2	A1	GI. colon, transverse (GTEx)	EpiXcan	0.99532	colon_transverse	0.999981
731	ENSG00000189157	FAM47E	1.36654	0.554035	0.17177	0.0710633	0.108619	2.82363e-06	1.98121e-05	34	35	35	A1	GI. colon, transverse (GTEx)	EpiXcan	0.99532	colon_transverse	0.999981
732	ENSG00000266904	LINC00663	1.36524	0.465838	0.172178	0.104625	0.214719	1.4488e-12	2.32007e-11	19	31	31	A1	GI. colon, transverse (GTEx)	EpiXcan	0.99532	colon_transverse	0.999981
733	ENSG00000169242	EFNA1	-1.36479	-1.76131	0.172319	0.00638643	0.0687557	0.000224896	0.00118646	3	6	6	A1	GI. colon, transverse (GTEx)	EpiXcan	0.99532	colon_transverse	0.999981
734	ENSG00000203706	SERTAD4-AS1	-1.36336	-0.546036	0.172768	0.0717682	0.0971524	6.10191e-06	4.10663e-05	28	32	32	A1	GI. colon, transverse (GTEx)	EpiXcan	0.99532	colon_transverse	0.999981
735	ENSG00000242110	AMACR	1.36299	1.1416	0.172884	0.0123936	0.135619	5.15241e-08	4.67286e-07	4	6	6	A1	GI. colon, transverse (GTEx)	EpiXcan	0.99532	colon_transverse	0.999981
736	ENSG00000140104	C14orf79	1.36276	0.317966	0.17296	0.163262	0.373121	1.4569e-22	5.31615e-21	5	7	7	A1	GI. colon, transverse (GTEx)	EpiXcan	0.99532	colon_transverse	0.999981
737	ENSG00000269044	AC024075.2	1.36217	1.39754	0.173143	0.00898756	0.0472752	0.00222286	0.009841	4	5	5	A1	GI. colon, transverse (GTEx)	EpiXcan	0.99532	colon_transverse	0.999981
738	ENSG00000102934	PLLP	1.36212	0.920808	0.17316	0.0195622	0.0437158	0.00319883	0.0137575	11	12	12	A1	GI. colon, transverse (GTEx)	EpiXcan	0.99532	colon_transverse	0.999981
739	ENSG00000180917	CMTR2	-1.36197	-1.03868	0.173207	0.0187371	0.0620742	0.000368604	0.00186256	11	15	15	A1	GI. colon, transverse (GTEx)	EpiXcan	0.99532	colon_transverse	0.999981
740	ENSG00000184445	KNTC1	-1.36171	-2.08495	0.173289	0.00699113	0.0107956	0.137945	0.405301	3	4	4	A1	GI. colon, transverse (GTEx)	EpiXcan	0.99532	colon_transverse	0.999981
741	ENSG00000175756	AURKAIP1	-1.36164	-0.534235	0.173311	0.105412	0.053354	0.00109606	0.00513132	42	61	61	A1	GI. colon, transverse (GTEx)	EpiXcan	0.99532	colon_transverse	0.999981
742	ENSG00000134697	GNL2	-1.36045	-2.95016	0.173687	0.0023516	0.0107491	0.144514	0.419937	7	8	8	A1	GI. colon, transverse (GTEx)	EpiXcan	0.99532	colon_transverse	0.999981
743	ENSG00000123415	SMUG1	-1.36016	-0.378504	0.173778	0.140301	0.207064	3.49103e-12	5.38133e-11	3	5	5	A1	GI. colon, transverse (GTEx)	EpiXcan	0.99532	colon_transverse	0.999981
744	ENSG00000217165	ANKRD18EP	-1.35879	-0.711501	0.174214	0.0388877	0.0646752	0.000312523	0.00160171	16	16	16	A1	GI. colon, transverse (GTEx)	EpiXcan	0.99532	colon_transverse	0.999981
745	ENSG00000248835	AL357673.1	1.3579	0.551214	0.174495	0.0616267	0.0878004	1.0139e-05	6.58943e-05	20	24	24	A1	GI. colon, transverse (GTEx)	EpiXcan	0.99532	colon_transverse	0.999981
746	ENSG00000163879	DNALI1	-1.35787	-0.661684	0.174505	0.0454155	0.260231	6.63938e-15	1.27614e-13	29	37	37	A1	GI. colon, transverse (GTEx)	EpiXcan	0.99532	colon_transverse	0.999981
747	ENSG00000112062	MAPK14	-1.35772	-2.42188	0.174553	0.00292526	0.0112367	0.142159	0.414726	5	8	8	A1	GI. colon, transverse (GTEx)	EpiXcan	0.99532	colon_transverse	0.999981
748	ENSG00000260077	AC104794.2	1.35557	1.13597	0.175235	0.01634	0.0429672	0.00264726	0.0115197	8	9	9	A1	GI. colon, transverse (GTEx)	EpiXcan	0.99532	colon_transverse	0.999981
749	ENSG00000163214	DHX57	-1.35394	-0.736547	0.175755	0.0466823	0.0299279	0.0129083	0.0501582	31	44	44	A1	GI. colon, transverse (GTEx)	EpiXcan	0.99532	colon_transverse	0.999981
750	ENSG00000166394	CYB5R2	1.35216	0.38753	0.176325	0.128869	0.0639017	0.000261435	0.00135876	54	76	76	A1	GI. colon, transverse (GTEx)	EpiXcan	0.99532	colon_transverse	0.999981
751	ENSG00000112578	BYSL	-1.35057	-0.416466	0.176832	0.0750584	0.0177351	0.0582346	0.193636	59	74	74	A1	GI. colon, transverse (GTEx)	EpiXcan	0.99532	colon_transverse	0.999981
752	ENSG00000132639	SNAP25	1.34998	2.09842	0.177023	0.00922883	0.0196077	0.0508356	0.172263	6	8	8	A1	GI. colon, transverse (GTEx)	EpiXcan	0.99532	colon_transverse	0.999981
753	ENSG00000175611	LINC00476	-1.34906	-0.307616	0.177319	0.234571	0.409385	7.51355e-26	3.41818e-24	32	35	35	A1	GI. colon, transverse (GTEx)	EpiXcan	0.99532	colon_transverse	0.999981
754	ENSG00000258429	PDF	1.34893	0.775687	0.17736	0.0361505	0.0881745	1.03017e-05	6.68583e-05	10	11	11	A1	GI. colon, transverse (GTEx)	EpiXcan	0.99532	colon_transverse	0.999981
755	ENSG00000152582	SPEF2	-1.34862	-1.22487	0.17746	0.0153006	0.0510361	0.00149868	0.00686032	9	9	9	A1	GI. colon, transverse (GTEx)	EpiXcan	0.99532	colon_transverse	0.999981
756	ENSG00000162444	RBP7	1.34836	0.486989	0.177541	0.120998	0.14704	1.36571e-08	1.35719e-07	37	49	49	A1	GI. colon, transverse (GTEx)	EpiXcan	0.99532	colon_transverse	0.999981
757	ENSG00000104689	TNFRSF10A	-1.34787	-0.388859	0.177701	0.122173	0.0936985	1.10219e-05	7.11698e-05	75	96	96	A1	GI. colon, transverse (GTEx)	EpiXcan	0.99532	colon_transverse	0.999981
758	ENSG00000062038	CDH3	1.34723	1.4976	0.177906	0.00812853	0.0491158	0.0019393	0.00867056	3	5	5	A1	GI. colon, transverse (GTEx)	EpiXcan	0.99532	colon_transverse	0.999981
759	ENSG00000148935	GAS2	1.3468	0.857302	0.178043	0.0308602	0.0906819	1.42746e-05	9.10402e-05	26	30	30	A1	GI. colon, transverse (GTEx)	EpiXcan	0.99532	colon_transverse	0.999981
760	ENSG00000072422	RHOBTB1	-1.34676	-0.536885	0.178056	0.113314	0.0832725	3.07106e-05	0.000185162	44	55	55	A1	GI. colon, transverse (GTEx)	EpiXcan	0.99532	colon_transverse	0.999981
761	ENSG00000119685	TTLL5	-1.34486	-0.602902	0.17867	0.0529203	0.0414444	0.0040223	0.0169812	18	25	25	A1	GI. colon, transverse (GTEx)	EpiXcan	0.99532	colon_transverse	0.999981
762	ENSG00000158552	ZFAND2B	-1.34349	-1.61273	0.179114	0.00896747	0.0138125	0.105491	0.323161	6	7	7	A1	GI. colon, transverse (GTEx)	EpiXcan	0.99532	colon_transverse	0.999981
763	ENSG00000136824	SMC2	-1.34289	-1.16681	0.179307	0.014651	0.0501166	0.00181258	0.00813776	16	19	19	A1	GI. colon, transverse (GTEx)	EpiXcan	0.99532	colon_transverse	0.999981
764	ENSG00000173258	ZNF483	-1.3427	-0.458445	0.17937	0.0787119	0.121436	2.96486e-07	2.43658e-06	14	18	18	A1	GI. colon, transverse (GTEx)	EpiXcan	0.99532	colon_transverse	0.999981
765	ENSG00000145934	TENM2	1.34177	2.94203	0.179671	0.00159946	0.0159977	0.0715214	0.231392	2	3	3	A1	GI. colon, transverse (GTEx)	EpiXcan	0.99532	colon_transverse	0.999981
766	ENSG00000136874	STX17	-1.34124	-0.68012	0.179841	0.044627	0.129305	2.4217e-07	2.01262e-06	23	35	35	A1	GI. colon, transverse (GTEx)	EpiXcan	0.99532	colon_transverse	0.999981
767	ENSG00000170906	NDUFA3	1.34108	0.306631	0.179893	0.239327	0.320241	3.71204e-22	1.29709e-20	23	36	36	A1	GI. colon, transverse (GTEx)	EpiXcan	0.99532	colon_transverse	0.999981
768	ENSG00000005801	ZNF195	1.34066	1.29518	0.18003	0.0125066	0.0857467	2.41375e-05	0.000148209	7	14	14	A1	GI. colon, transverse (GTEx)	EpiXcan	0.99532	colon_transverse	0.999981
769	ENSG00000159267	HLCS	1.33954	0.36938	0.180394	0.161087	0.165662	1.38556e-09	1.57075e-08	58	73	73	A1	GI. colon, transverse (GTEx)	EpiXcan	0.99532	colon_transverse	0.999981
770	ENSG00000267575	AC006504.5	-1.33905	-1.01622	0.180555	0.017692	0.121952	5.12386e-07	4.04482e-06	17	29	29	A1	GI. colon, transverse (GTEx)	EpiXcan	0.99532	colon_transverse	0.999981
771	ENSG00000232229	LINC00865	1.33863	0.168606	0.180691	0.498255	0.589162	7.31413e-45	1.24982e-42	36	39	39	A1	GI. colon, transverse (GTEx)	EpiXcan	0.99532	colon_transverse	0.999981
772	ENSG00000174749	C4orf32	1.33855	13.1712	0.180718	0.000173671	0.0171035	0.0677876	0.220842	2	3	3	A1	GI. colon, transverse (GTEx)	EpiXcan	0.99532	colon_transverse	0.999981
773	ENSG00000132793	LPIN3	1.33816	0.83898	0.180844	0.0382489	0.145375	1.89009e-08	1.83662e-07	16	19	19	A1	GI. colon, transverse (GTEx)	EpiXcan	0.99532	colon_transverse	0.999981
774	ENSG00000143498	TAF1A	-1.33764	-0.545922	0.181012	0.0674277	0.186414	1.74129e-10	2.22213e-09	10	12	12	A1	GI. colon, transverse (GTEx)	EpiXcan	0.99532	colon_transverse	0.999981
775	ENSG00000154096	THY1	-1.336	-0.434754	0.18155	0.119997	0.0387812	0.00568053	0.023445	67	84	84	A1	GI. colon, transverse (GTEx)	EpiXcan	0.99532	colon_transverse	0.999981
776	ENSG00000113597	TRAPPC13	-1.336	-1.58335	0.181551	0.0106195	0.0120474	0.125438	0.375244	8	10	10	A1	GI. colon, transverse (GTEx)	EpiXcan	0.99532	colon_transverse	0.999981
777	ENSG00000242086	LINC00969	1.33591	0.371414	0.181578	0.163761	0.583636	1.99282e-44	3.2851e-42	29	41	41	A1	GI. colon, transverse (GTEx)	EpiXcan	0.99532	colon_transverse	0.999981
778	ENSG00000076650	GPATCH1	1.33554	1.01543	0.181699	0.0210016	0.0776579	6.40691e-05	0.000369135	14	19	19	A1	GI. colon, transverse (GTEx)	EpiXcan	0.99532	colon_transverse	0.999981
779	ENSG00000112679	DUSP22	-1.33473	-0.856876	0.181963	0.0250397	0.0119591	0.124326	0.37303	24	33	33	A1	GI. colon, transverse (GTEx)	EpiXcan	0.99532	colon_transverse	0.999981
780	ENSG00000125912	NCLN	-1.33454	-0.561801	0.182027	0.0612877	0.108539	2.07341e-06	1.47909e-05	28	43	43	A1	GI. colon, transverse (GTEx)	EpiXcan	0.99532	colon_transverse	0.999981
781	ENSG00000101447	FAM83D	-1.3326	-0.454265	0.182663	0.0994096	0.101127	1.53493e-06	1.11959e-05	26	27	27	A1	GI. colon, transverse (GTEx)	EpiXcan	0.99532	colon_transverse	0.999981
782	ENSG00000085644	ZNF213	1.33243	0.887699	0.182718	0.0191616	0.0712312	0.000127744	0.000699904	7	11	11	A1	GI. colon, transverse (GTEx)	EpiXcan	0.99532	colon_transverse	0.999981
783	ENSG00000260992	DOCK9-AS2	1.33228	0.672252	0.18277	0.0450053	0.121819	4.1961e-07	3.3636e-06	16	21	21	A1	GI. colon, transverse (GTEx)	EpiXcan	0.99532	colon_transverse	0.999981
784	ENSG00000100726	TELO2	1.33212	0.430411	0.18282	0.133887	0.208712	1.09154e-11	1.58166e-10	30	38	38	A1	GI. colon, transverse (GTEx)	EpiXcan	0.99532	colon_transverse	0.999981
785	ENSG00000167740	CYB5D2	1.33176	0.702186	0.182939	0.0446655	0.19252	9.70053e-11	1.27748e-09	14	17	17	A1	GI. colon, transverse (GTEx)	EpiXcan	0.99532	colon_transverse	0.999981
786	ENSG00000198793	MTOR	1.33034	2.47118	0.183405	0.00379995	0.0179102	0.0623183	0.205074	5	6	6	A1	GI. colon, transverse (GTEx)	EpiXcan	0.99532	colon_transverse	0.999981
787	ENSG00000066827	ZFAT	1.33021	0.514345	0.183448	0.061364	0.110628	1.28459e-06	9.4935e-06	10	11	11	A1	GI. colon, transverse (GTEx)	EpiXcan	0.99532	colon_transverse	0.999981
788	ENSG00000204301	NOTCH4	1.33008	0.354825	0.183492	0.142921	0.147851	1.98493e-08	1.92077e-07	72	82	82	A1	GI. colon, transverse (GTEx)	EpiXcan	0.99532	colon_transverse	0.999981
789	ENSG00000162236	STX5	-1.32994	-0.670837	0.183539	0.0356927	0.0494736	0.00174388	0.00787727	19	22	22	A1	GI. colon, transverse (GTEx)	EpiXcan	0.99532	colon_transverse	0.999981
790	ENSG00000124422	USP22	-1.32876	-0.954449	0.183927	0.0230165	0.0333595	0.0113604	0.0446389	18	23	23	A1	GI. colon, transverse (GTEx)	EpiXcan	0.99532	colon_transverse	0.999981
791	ENSG00000198848	CES1	1.3287	0.433575	0.183948	0.122311	0.117118	7.35853e-07	5.63738e-06	56	86	86	A1	GI. colon, transverse (GTEx)	EpiXcan	0.99532	colon_transverse	0.999981
792	ENSG00000268225	AC010487.1	1.32868	0.559469	0.183953	0.0658785	0.161305	3.15122e-09	3.41492e-08	36	47	47	A1	GI. colon, transverse (GTEx)	EpiXcan	0.99532	colon_transverse	0.999981
793	ENSG00000176978	DPP7	-1.32737	-1.37302	0.184388	0.0150107	0.0714373	0.000146193	0.000793053	10	14	14	A1	GI. colon, transverse (GTEx)	EpiXcan	0.99532	colon_transverse	0.999981
794	ENSG00000147813	NAPRT	1.32715	0.475822	0.184459	0.0915097	0.232051	4.84314e-13	8.0981e-12	17	22	22	A1	GI. colon, transverse (GTEx)	EpiXcan	0.99532	colon_transverse	0.999981
795	ENSG00000273179	AC092535.4	-1.32635	-0.759975	0.184724	0.0309017	0.143931	3.28224e-08	3.06197e-07	5	9	9	A1	GI. colon, transverse (GTEx)	EpiXcan	0.99532	colon_transverse	0.999981
796	ENSG00000137574	TGS1	-1.32601	-3.05925	0.184837	0.00330743	0.0140674	0.0961471	0.299048	6	10	10	A1	GI. colon, transverse (GTEx)	EpiXcan	0.99532	colon_transverse	0.999981
797	ENSG00000109016	DHRS7B	1.32542	0.932559	0.185033	0.0312372	0.0181722	0.060405	0.199724	9	11	11	A1	GI. colon, transverse (GTEx)	EpiXcan	0.99532	colon_transverse	0.999981
798	ENSG00000248092	NNT-AS1	-1.32391	-0.679415	0.185534	0.0520599	0.106922	2.48923e-06	1.75448e-05	24	28	28	A1	GI. colon, transverse (GTEx)	EpiXcan	0.99532	colon_transverse	0.999981
799	ENSG00000137558	PI15	-1.32353	-0.504551	0.185659	0.0701609	0.0411565	0.00443855	0.0186151	86	99	99	A1	GI. colon, transverse (GTEx)	EpiXcan	0.99532	colon_transverse	0.999981
800	ENSG00000066427	ATXN3	1.322	0.422614	0.186168	0.109496	0.254602	8.97473e-15	1.71094e-13	79	103	103	A1	GI. colon, transverse (GTEx)	EpiXcan	0.99532	colon_transverse	0.999981
801	ENSG00000198771	RCSD1	-1.32093	-1.85217	0.186524	0.00491362	0.0193851	0.0517022	0.174735	3	3	3	A1	GI. colon, transverse (GTEx)	EpiXcan	0.99532	colon_transverse	0.999981
802	ENSG00000134759	ELP2	-1.32046	-0.807829	0.186682	0.0328397	0.0270913	0.0219354	0.0808838	14	15	15	A1	GI. colon, transverse (GTEx)	EpiXcan	0.99532	colon_transverse	0.999981
803	ENSG00000128604	IRF5	-1.31941	-0.423401	0.187032	0.11467	0.185579	1.38286e-10	1.79081e-09	14	15	15	A1	GI. colon, transverse (GTEx)	EpiXcan	0.99532	colon_transverse	0.999981
804	ENSG00000055211	GINM1	-1.31866	-5.07494	0.187283	0.000592734	0.0136205	0.0977255	0.303352	14	19	19	A1	GI. colon, transverse (GTEx)	EpiXcan	0.99532	colon_transverse	0.999981
805	ENSG00000117226	GBP3	1.31859	0.1735	0.187306	0.530835	0.670885	1.22453e-56	6.86327e-54	19	22	22	A1	GI. colon, transverse (GTEx)	EpiXcan	0.99532	colon_transverse	0.999981
806	ENSG00000163453	IGFBP7	1.3182	2.83412	0.187435	0.00227002	0.0185163	0.0585846	0.194569	3	4	4	A1	GI. colon, transverse (GTEx)	EpiXcan	0.99532	colon_transverse	0.999981
807	ENSG00000114354	TFG	1.3177	3.84703	0.187604	0.00201863	0.014182	0.094162	0.293395	3	4	4	A1	GI. colon, transverse (GTEx)	EpiXcan	0.99532	colon_transverse	0.999981
808	ENSG00000188687	SLC4A5	-1.31736	-1.64679	0.187718	0.00782113	0.0198564	0.0424831	0.146403	4	6	6	A1	GI. colon, transverse (GTEx)	EpiXcan	0.99532	colon_transverse	0.999981
809	ENSG00000225507	AC069282.1	-1.3165	-1.92671	0.188005	0.00497622	0.0659583	0.000266337	0.00138168	3	5	5	A1	GI. colon, transverse (GTEx)	EpiXcan	0.99532	colon_transverse	0.999981
810	ENSG00000101751	POLI	-1.31464	-0.576197	0.188632	0.067937	0.406283	3.63978e-25	1.59377e-23	20	29	29	A1	GI. colon, transverse (GTEx)	EpiXcan	0.99532	colon_transverse	0.999981
811	ENSG00000173156	RHOD	1.31443	0.422254	0.188701	0.0992569	0.23326	2.67248e-13	4.56668e-12	6	7	7	A1	GI. colon, transverse (GTEx)	EpiXcan	0.99532	colon_transverse	0.999981
812	ENSG00000100577	GSTZ1	-1.31359	-0.414379	0.188985	0.112189	0.211148	7.82364e-12	1.16128e-10	21	26	26	A1	GI. colon, transverse (GTEx)	EpiXcan	0.99532	colon_transverse	0.999981
813	ENSG00000112249	ASCC3	1.31295	0.908758	0.189198	0.0258644	0.0461288	0.00255156	0.0111448	18	21	21	A1	GI. colon, transverse (GTEx)	EpiXcan	0.99532	colon_transverse	0.999981
814	ENSG00000105926	MPP6	1.31255	4.71886	0.189336	0.000730385	0.011416	0.132438	0.391997	3	4	4	A1	GI. colon, transverse (GTEx)	EpiXcan	0.99532	colon_transverse	0.999981
815	ENSG00000101298	SNPH	1.30969	1.90704	0.1903	0.00416974	0.0781076	2.20276e-05	0.000136029	1	6	6	A1	GI. colon, transverse (GTEx)	EpiXcan	0.99532	colon_transverse	0.999981
816	ENSG00000087157	PGS1	-1.30966	-0.479117	0.190312	0.0945601	0.070617	0.000120879	0.000666046	32	49	49	A1	GI. colon, transverse (GTEx)	EpiXcan	0.99532	colon_transverse	0.999981
817	ENSG00000107745	MICU1	1.30951	2.5311	0.19036	0.00298691	0.0572475	0.000749457	0.00359883	5	7	7	A1	GI. colon, transverse (GTEx)	EpiXcan	0.99532	colon_transverse	0.999981
818	ENSG00000244026	FAM86DP	-1.30936	-0.357165	0.190414	0.182395	0.452663	1.42908e-30	8.93941e-29	28	45	45	A1	GI. colon, transverse (GTEx)	EpiXcan	0.99532	colon_transverse	0.999981
819	ENSG00000182952	HMGN4	-1.30836	-1.15172	0.190751	0.0151659	0.0233404	0.027704	0.0997657	4	4	4	A1	GI. colon, transverse (GTEx)	EpiXcan	0.99532	colon_transverse	0.999981
820	ENSG00000235162	C12orf75	-1.3079	-1.1046	0.190907	0.0241972	0.0249218	0.0287034	0.102941	14	18	18	A1	GI. colon, transverse (GTEx)	EpiXcan	0.99532	colon_transverse	0.999981
821	ENSG00000196172	ZNF681	-1.30775	-1.08683	0.190958	0.0197076	0.0717253	0.000108303	0.000600058	2	3	3	A1	GI. colon, transverse (GTEx)	EpiXcan	0.99532	colon_transverse	0.999981
822	ENSG00000184840	TMED9	-1.30707	-0.655341	0.191188	0.0449087	0.0834068	4.38587e-05	0.000258975	19	22	22	A1	GI. colon, transverse (GTEx)	EpiXcan	0.99532	colon_transverse	0.999981
823	ENSG00000106638	TBL2	1.30538	0.757716	0.191762	0.0395213	0.0837267	2.97474e-05	0.00018013	8	9	9	A1	GI. colon, transverse (GTEx)	EpiXcan	0.99532	colon_transverse	0.999981
824	ENSG00000008516	MMP25	-1.30472	-0.414022	0.191989	0.0995561	0.0108434	0.14448	0.419923	47	65	65	A1	GI. colon, transverse (GTEx)	EpiXcan	0.99532	colon_transverse	0.999981
825	ENSG00000100461	RBM23	1.30468	0.626522	0.192001	0.0666158	0.205432	9.41351e-12	1.37829e-10	25	31	31	A1	GI. colon, transverse (GTEx)	EpiXcan	0.99532	colon_transverse	0.999981
826	ENSG00000164081	TEX264	-1.30245	-0.580538	0.192761	0.0645577	0.182341	3.12482e-10	3.84753e-09	10	13	13	A1	GI. colon, transverse (GTEx)	EpiXcan	0.99532	colon_transverse	0.999981
827	ENSG00000158825	CDA	1.30236	0.480661	0.192794	0.0755552	0.122364	1.19172e-07	1.03204e-06	11	13	13	A1	GI. colon, transverse (GTEx)	EpiXcan	0.99532	colon_transverse	0.999981
828	ENSG00000176209	SMIM19	-1.30104	-0.312132	0.193244	0.208525	0.464573	6.27119e-31	4.01242e-29	10	12	12	A1	GI. colon, transverse (GTEx)	EpiXcan	0.99532	colon_transverse	0.999981
829	ENSG00000103326	CAPN15	1.30073	0.671234	0.19335	0.0472871	0.0841745	2.67785e-05	0.000163139	19	31	31	A1	GI. colon, transverse (GTEx)	EpiXcan	0.99532	colon_transverse	0.999981
830	ENSG00000095321	CRAT	-1.30023	-0.339765	0.193521	0.205181	0.387896	5.98603e-24	2.38285e-22	26	31	31	A1	GI. colon, transverse (GTEx)	EpiXcan	0.99532	colon_transverse	0.999981
831	ENSG00000016391	CHDH	1.29975	0.884031	0.193686	0.0304085	0.0972906	8.07652e-06	5.32556e-05	8	10	10	A1	GI. colon, transverse (GTEx)	EpiXcan	0.99532	colon_transverse	0.999981
832	ENSG00000137496	IL18BP	1.29823	0.567154	0.194208	0.0578244	0.0178537	0.0597752	0.198007	69	87	87	A1	GI. colon, transverse (GTEx)	EpiXcan	0.99532	colon_transverse	0.999981
833	ENSG00000226232	NPIPB14P	-1.29812	-0.376489	0.194246	0.161048	0.721861	7.08654e-67	8.27472e-64	23	37	37	A1	GI. colon, transverse (GTEx)	EpiXcan	0.99532	colon_transverse	0.999981
834	ENSG00000187498	COL4A1	1.2978	0.974245	0.194354	0.0207167	0.0124269	0.117641	0.355791	19	23	23	A1	GI. colon, transverse (GTEx)	EpiXcan	0.99532	colon_transverse	0.999981
835	ENSG00000152942	RAD17	1.29757	1.40635	0.194436	0.0124726	0.0501617	0.00154679	0.0070598	5	5	5	A1	GI. colon, transverse (GTEx)	EpiXcan	0.99532	colon_transverse	0.999981
836	ENSG00000122481	RWDD3	1.29655	0.314914	0.194787	0.168935	0.321982	1.03882e-18	2.76204e-17	20	25	25	A1	GI. colon, transverse (GTEx)	EpiXcan	0.99532	colon_transverse	0.999981
837	ENSG00000110851	PRDM4	-1.29564	-1.70407	0.1951	0.00582152	0.0148151	0.0889936	0.279279	1	1	1	A1	GI. colon, transverse (GTEx)	EpiXcan	0.99532	colon_transverse	0.999981
838	ENSG00000188613	NANOS1	1.29454	0.629987	0.19548	0.0490083	0.0931499	6.71055e-06	4.48394e-05	8	10	10	A1	GI. colon, transverse (GTEx)	EpiXcan	0.99532	colon_transverse	0.999981
839	ENSG00000196275	GTF2IRD2	-1.29429	-0.494871	0.195566	0.0660133	0.0288812	0.0182878	0.0687414	26	33	33	A1	GI. colon, transverse (GTEx)	EpiXcan	0.99532	colon_transverse	0.999981
840	ENSG00000161692	DBF4B	1.29354	0.30775	0.195823	0.175441	0.405084	8.84527e-26	3.99806e-24	14	19	19	A1	GI. colon, transverse (GTEx)	EpiXcan	0.99532	colon_transverse	0.999981
841	ENSG00000174891	RSRC1	1.29338	0.585832	0.195879	0.0642945	0.0801768	6.63283e-05	0.000381054	27	32	32	A1	GI. colon, transverse (GTEx)	EpiXcan	0.99532	colon_transverse	0.999981
842	ENSG00000104388	RAB2A	1.29258	0.416516	0.196157	0.0869881	0.185884	1.3882e-10	1.79277e-09	21	27	27	A1	GI. colon, transverse (GTEx)	EpiXcan	0.99532	colon_transverse	0.999981
843	ENSG00000163412	EIF4E3	-1.29235	-0.465097	0.196235	0.058855	0.0691857	0.000134555	0.000734185	18	22	22	A1	GI. colon, transverse (GTEx)	EpiXcan	0.99532	colon_transverse	0.999981
844	ENSG00000166321	NUDT13	-1.29223	-0.263339	0.196276	0.185631	0.330153	8.43118e-20	2.46634e-18	134	159	159	A1	GI. colon, transverse (GTEx)	EpiXcan	0.99532	colon_transverse	0.999981
845	ENSG00000213676	ATF6B	-1.29208	-0.728119	0.196328	0.0629978	0.0527434	0.0010746	0.00503944	26	30	30	A1	GI. colon, transverse (GTEx)	EpiXcan	0.99532	colon_transverse	0.999981
846	ENSG00000217930	PAM16	-1.29083	-0.433133	0.196763	0.103668	0.212899	6.63427e-12	9.94218e-11	6	7	7	A1	GI. colon, transverse (GTEx)	EpiXcan	0.99532	colon_transverse	0.999981
847	ENSG00000078237	TIGAR	-1.29064	-0.938956	0.196828	0.0236628	0.0139889	0.102274	0.314889	14	15	15	A1	GI. colon, transverse (GTEx)	EpiXcan	0.99532	colon_transverse	0.999981
848	ENSG00000137310	TCF19	1.28997	0.621788	0.19706	0.039583	0.140881	6.08185e-08	5.46625e-07	6	7	7	A1	GI. colon, transverse (GTEx)	EpiXcan	0.99532	colon_transverse	0.999981
849	ENSG00000167315	ACAA2	1.28925	1.82123	0.197311	0.00634069	0.0321333	0.0120128	0.0469916	4	6	6	A1	GI. colon, transverse (GTEx)	EpiXcan	0.99532	colon_transverse	0.999981
850	ENSG00000168813	ZNF507	1.28835	0.416757	0.197624	0.129142	0.031632	0.013313	0.0515737	81	97	97	A1	GI. colon, transverse (GTEx)	EpiXcan	0.99532	colon_transverse	0.999981
851	ENSG00000106004	HOXA5	1.2878	0.882181	0.197817	0.0292307	0.0134635	0.100584	0.310368	21	22	22	A1	GI. colon, transverse (GTEx)	EpiXcan	0.99532	colon_transverse	0.999981
852	ENSG00000187535	IFT140	1.28646	0.712065	0.198281	0.0370191	0.0237238	0.0319269	0.113198	19	20	20	A1	GI. colon, transverse (GTEx)	EpiXcan	0.99532	colon_transverse	0.999981
853	ENSG00000071189	SNX13	-1.2847	-0.533305	0.198898	0.0758852	0.148946	1.79355e-08	1.7513e-07	14	16	16	A1	GI. colon, transverse (GTEx)	EpiXcan	0.99532	colon_transverse	0.999981
854	ENSG00000143771	CNIH4	-1.2846	-0.323551	0.198933	0.173549	0.281965	2.91345e-16	6.19472e-15	29	34	34	A1	GI. colon, transverse (GTEx)	EpiXcan	0.99532	colon_transverse	0.999981
855	ENSG00000148824	MTG1	-1.28428	-0.303346	0.199043	0.17855	0.290526	9.93808e-17	2.22448e-15	22	31	31	A1	GI. colon, transverse (GTEx)	EpiXcan	0.99532	colon_transverse	0.999981
856	ENSG00000262903	AC027796.4	-1.28348	-2.01868	0.199325	0.00496505	0.0853465	8.28395e-06	5.4572e-05	5	10	10	A1	GI. colon, transverse (GTEx)	EpiXcan	0.99532	colon_transverse	0.999981
857	ENSG00000183665	TRMT12	-1.28346	-0.527419	0.19933	0.0639461	0.150779	1.51323e-08	1.49531e-07	27	36	36	A1	GI. colon, transverse (GTEx)	EpiXcan	0.99532	colon_transverse	0.999981
858	ENSG00000144136	SLC20A1	1.28273	1.89858	0.199585	0.00494455	0.0108039	0.152068	0.437261	13	18	18	A1	GI. colon, transverse (GTEx)	EpiXcan	0.99532	colon_transverse	0.999981
859	ENSG00000111596	CNOT2	1.28244	1.11954	0.199688	0.0238414	0.0479509	0.0018519	0.00830096	16	17	17	A1	GI. colon, transverse (GTEx)	EpiXcan	0.99532	colon_transverse	0.999981
860	ENSG00000183773	AIFM3	1.28108	0.718906	0.200164	0.065184	0.0408981	0.00388903	0.0164582	22	36	36	A1	GI. colon, transverse (GTEx)	EpiXcan	0.99532	colon_transverse	0.999981
861	ENSG00000100226	GTPBP1	-1.2809	-0.998741	0.200229	0.0164925	0.0152404	0.0848979	0.268349	15	17	17	A1	GI. colon, transverse (GTEx)	EpiXcan	0.99532	colon_transverse	0.999981
862	ENSG00000079337	RAPGEF3	-1.28069	-0.493766	0.200302	0.0656936	0.189563	1.46057e-10	1.87757e-09	7	7	7	A1	GI. colon, transverse (GTEx)	EpiXcan	0.99532	colon_transverse	0.999981
863	ENSG00000197746	PSAP	1.28045	1.63812	0.200387	0.00962905	0.0330718	0.0110427	0.0434515	5	8	8	A1	GI. colon, transverse (GTEx)	EpiXcan	0.99532	colon_transverse	0.999981
864	ENSG00000154222	CC2D1B	1.27976	0.430764	0.200631	0.127689	0.277069	7.37557e-16	1.53106e-14	46	56	56	A1	GI. colon, transverse (GTEx)	EpiXcan	0.99532	colon_transverse	0.999981
865	ENSG00000170889	RPS9	1.27888	0.363747	0.200939	0.135924	0.3817	7.20714e-24	2.85273e-22	96	123	123	A1	GI. colon, transverse (GTEx)	EpiXcan	0.99532	colon_transverse	0.999981
866	ENSG00000143554	SLC27A3	-1.2777	-0.553661	0.201355	0.0732789	0.0611512	0.00030674	0.00157554	39	48	48	A1	GI. colon, transverse (GTEx)	EpiXcan	0.99532	colon_transverse	0.999981
867	ENSG00000144567	RETREG2	-1.27763	-0.655169	0.201379	0.0645292	0.0442774	0.00341431	0.0145991	36	42	42	A1	GI. colon, transverse (GTEx)	EpiXcan	0.99532	colon_transverse	0.999981
868	ENSG00000214078	CPNE1	-1.27759	-0.229307	0.201393	0.379557	0.551786	5.27269e-40	6.00658e-38	48	57	57	A1	GI. colon, transverse (GTEx)	EpiXcan	0.99532	colon_transverse	0.999981
869	ENSG00000186470	BTN3A2	1.27632	0.300452	0.201843	0.243113	0.57514	2.31894e-43	3.38468e-41	40	52	52	A1	GI. colon, transverse (GTEx)	EpiXcan	0.99532	colon_transverse	0.999981
870	ENSG00000101452	DHX35	-1.27529	-0.533579	0.202205	0.0761955	0.170199	8.18086e-10	9.49711e-09	16	17	17	A1	GI. colon, transverse (GTEx)	EpiXcan	0.99532	colon_transverse	0.999981
871	ENSG00000128891	CCDC32	1.27474	0.243173	0.202402	0.302627	0.34389	3.62628e-27	1.84099e-25	30	35	35	A1	GI. colon, transverse (GTEx)	EpiXcan	0.99532	colon_transverse	0.999981
872	ENSG00000110435	PDHX	1.27385	0.417561	0.202717	0.107827	0.272531	7.06764e-16	1.46931e-14	66	81	81	A1	GI. colon, transverse (GTEx)	EpiXcan	0.99532	colon_transverse	0.999981
873	ENSG00000134308	YWHAQ	-1.27378	-1.25484	0.202742	0.0104707	0.0299377	0.0167127	0.0634648	9	11	11	A1	GI. colon, transverse (GTEx)	EpiXcan	0.99532	colon_transverse	0.999981
874	ENSG00000119900	OGFRL1	-1.2735	-0.461899	0.20284	0.0896801	0.11751	5.61725e-07	4.38979e-06	24	26	26	A1	GI. colon, transverse (GTEx)	EpiXcan	0.99532	colon_transverse	0.999981
875	ENSG00000037757	MRI1	1.27342	0.327448	0.202868	0.201536	0.520829	4.54929e-37	4.19372e-35	92	124	124	A1	GI. colon, transverse (GTEx)	EpiXcan	0.99532	colon_transverse	0.999981
876	ENSG00000119408	NEK6	-1.27276	-1.29268	0.203103	0.00380913	0.0179485	0.0614435	0.202623	5	7	7	A1	GI. colon, transverse (GTEx)	EpiXcan	0.99532	colon_transverse	0.999981
877	ENSG00000103550	KNOP1	1.27243	0.342418	0.203219	0.169493	0.285336	1.16484e-16	2.59076e-15	19	27	27	A1	GI. colon, transverse (GTEx)	EpiXcan	0.99532	colon_transverse	0.999981
878	ENSG00000186132	C2orf76	1.27212	1.0975	0.20333	0.00904015	0.0231299	0.0292488	0.104683	6	10	10	A1	GI. colon, transverse (GTEx)	EpiXcan	0.99532	colon_transverse	0.999981
879	ENSG00000184117	NIPSNAP1	-1.27137	-0.758602	0.203597	0.0304126	0.0153897	0.0827525	0.262634	23	25	25	A1	GI. colon, transverse (GTEx)	EpiXcan	0.99532	colon_transverse	0.999981
880	ENSG00000125246	CLYBL	1.27036	0.433019	0.203957	0.0921938	0.0452515	0.0026094	0.0113726	31	41	41	A1	GI. colon, transverse (GTEx)	EpiXcan	0.99532	colon_transverse	0.999981
881	ENSG00000170365	SMAD1	1.26971	0.480173	0.204189	0.0911043	0.0835852	3.83318e-05	0.000228264	39	46	46	A1	GI. colon, transverse (GTEx)	EpiXcan	0.99532	colon_transverse	0.999981
882	ENSG00000120709	FAM53C	1.26957	0.86216	0.204238	0.0208403	0.022943	0.0320868	0.113708	14	15	15	A1	GI. colon, transverse (GTEx)	EpiXcan	0.99532	colon_transverse	0.999981
883	ENSG00000100156	SLC16A8	-1.26912	-2.759	0.204397	0.00231377	0.0120643	0.125958	0.376638	3	4	4	A1	GI. colon, transverse (GTEx)	EpiXcan	0.99532	colon_transverse	0.999981
884	ENSG00000110876	SELPLG	-1.26863	-1.60995	0.204572	0.00572348	0.0548508	0.0009388	0.00444858	10	18	18	A1	GI. colon, transverse (GTEx)	EpiXcan	0.99532	colon_transverse	0.999981
885	ENSG00000189136	UBE2Q2P1	-1.26835	-0.542784	0.204672	0.0706268	0.0933307	1.26722e-05	8.12645e-05	32	36	36	A1	GI. colon, transverse (GTEx)	EpiXcan	0.99532	colon_transverse	0.999981
886	ENSG00000124613	ZNF391	-1.26826	-0.239432	0.204705	0.292749	0.439906	4.30063e-29	2.42986e-27	19	25	25	A1	GI. colon, transverse (GTEx)	EpiXcan	0.99532	colon_transverse	0.999981
887	ENSG00000181234	TMEM132C	1.26796	0.671372	0.204811	0.0401912	0.0248517	0.0290937	0.104208	29	36	36	A1	GI. colon, transverse (GTEx)	EpiXcan	0.99532	colon_transverse	0.999981
888	ENSG00000234127	TRIM26	1.26749	1.85272	0.204979	0.00693036	0.0178433	0.0575607	0.191805	20	27	27	A1	GI. colon, transverse (GTEx)	EpiXcan	0.99532	colon_transverse	0.999981
889	ENSG00000167100	SAMD14	-1.2672	-0.904338	0.205082	0.0166332	0.0732962	0.000117079	0.000645873	4	4	4	A1	GI. colon, transverse (GTEx)	EpiXcan	0.99532	colon_transverse	0.999981
890	ENSG00000091542	ALKBH5	-1.26638	-1.21961	0.205379	0.017383	0.0196896	0.0514287	0.173979	17	26	26	A1	GI. colon, transverse (GTEx)	EpiXcan	0.99532	colon_transverse	0.999981
891	ENSG00000197928	ZNF677	-1.26596	-0.584403	0.205526	0.0550709	0.0564062	0.000771913	0.00369653	31	36	36	A1	GI. colon, transverse (GTEx)	EpiXcan	0.99532	colon_transverse	0.999981
892	ENSG00000186889	TMEM17	1.26585	0.703253	0.205566	0.0353905	0.0975865	7.82763e-06	5.17362e-05	7	7	7	A1	GI. colon, transverse (GTEx)	EpiXcan	0.99532	colon_transverse	0.999981
893	ENSG00000204103	MAFB	-1.26565	-0.972133	0.205638	0.0242	0.0103959	0.153958	0.441644	17	21	21	A1	GI. colon, transverse (GTEx)	EpiXcan	0.99532	colon_transverse	0.999981
894	ENSG00000138131	LOXL4	1.26562	1.86327	0.20565	0.00570241	0.0103542	0.159701	0.454062	6	7	7	A1	GI. colon, transverse (GTEx)	EpiXcan	0.99532	colon_transverse	0.999981
895	ENSG00000090238	YPEL3	1.26562	0.489487	0.20565	0.0801101	0.162317	1.61556e-09	1.81832e-08	19	22	22	A1	GI. colon, transverse (GTEx)	EpiXcan	0.99532	colon_transverse	0.999981
896	ENSG00000188895	MSL1	1.26521	0.531628	0.205796	0.0775915	0.174972	3.7316e-10	4.55463e-09	11	16	16	A1	GI. colon, transverse (GTEx)	EpiXcan	0.99532	colon_transverse	0.999981
897	ENSG00000104643	MTMR9	1.265	1.00003	0.20587	0.0172068	0.0641305	0.000233188	0.00122559	10	13	13	A1	GI. colon, transverse (GTEx)	EpiXcan	0.99532	colon_transverse	0.999981
898	ENSG00000159086	PAXBP1	-1.26481	-0.713109	0.205939	0.0378459	0.145466	2.82573e-08	2.65911e-07	3	3	3	A1	GI. colon, transverse (GTEx)	EpiXcan	0.99532	colon_transverse	0.999981
899	ENSG00000180979	LRRC57	-1.26472	-0.31702	0.205971	0.178599	0.264118	9.62355e-16	1.98887e-14	12	12	12	A1	GI. colon, transverse (GTEx)	EpiXcan	0.99532	colon_transverse	0.999981
900	ENSG00000215018	COL28A1	1.26449	0.883357	0.206053	0.0248577	0.0508965	0.00149605	0.00685055	13	16	16	A1	GI. colon, transverse (GTEx)	EpiXcan	0.99532	colon_transverse	0.999981
901	ENSG00000165637	VDAC2	1.264	0.62181	0.206231	0.043951	0.120258	3.75062e-07	3.03078e-06	6	9	9	A1	GI. colon, transverse (GTEx)	EpiXcan	0.99532	colon_transverse	0.999981
902	ENSG00000197062	ZSCAN26	1.26379	0.436531	0.206307	0.0977652	0.206632	4.48653e-12	6.82575e-11	19	25	25	A1	GI. colon, transverse (GTEx)	EpiXcan	0.99532	colon_transverse	0.999981
903	ENSG00000130921	C12orf65	1.26033	0.738229	0.207549	0.0266987	0.0200961	0.0489582	0.166748	23	36	36	A1	GI. colon, transverse (GTEx)	EpiXcan	0.99532	colon_transverse	0.999981
904	ENSG00000214765	SEPT7P2	1.25981	0.97641	0.207736	0.0329528	0.155558	3.60071e-09	3.86319e-08	4	8	8	A1	GI. colon, transverse (GTEx)	EpiXcan	0.99532	colon_transverse	0.999981
905	ENSG00000095015	MAP3K1	1.2596	0.644767	0.207814	0.0528129	0.0224931	0.0372074	0.129909	34	41	41	A1	GI. colon, transverse (GTEx)	EpiXcan	0.99532	colon_transverse	0.999981
906	ENSG00000104835	SARS2	-1.25878	-0.594761	0.20811	0.0488791	0.192949	2.7407e-11	3.8326e-10	7	10	10	A1	GI. colon, transverse (GTEx)	EpiXcan	0.99532	colon_transverse	0.999981
907	ENSG00000197124	ZNF682	-1.2587	-0.523816	0.208138	0.0691244	0.161827	5.30109e-09	5.56813e-08	30	41	41	A1	GI. colon, transverse (GTEx)	EpiXcan	0.99532	colon_transverse	0.999981
908	ENSG00000152475	ZNF837	-1.25774	-0.812471	0.208484	0.0173038	0.024705	0.0277754	0.0999714	15	19	19	A1	GI. colon, transverse (GTEx)	EpiXcan	0.99532	colon_transverse	0.999981
909	ENSG00000186275	NBPF12	1.25721	1.44442	0.208676	0.00734095	0.143046	4.38842e-08	4.02953e-07	14	31	31	A1	GI. colon, transverse (GTEx)	EpiXcan	0.99532	colon_transverse	0.999981
910	ENSG00000093183	SEC22C	-1.2552	-0.660781	0.209406	0.0232369	0.0130388	0.114056	0.345922	28	35	35	A1	GI. colon, transverse (GTEx)	EpiXcan	0.99532	colon_transverse	0.999981
911	ENSG00000048392	RRM2B	-1.2551	-0.759866	0.209444	0.0254911	0.0526115	0.00108183	0.00506979	14	18	18	A1	GI. colon, transverse (GTEx)	EpiXcan	0.99532	colon_transverse	0.999981
912	ENSG00000144741	SLC25A26	-1.25496	-0.516211	0.209494	0.069823	0.208487	5.74392e-12	8.68218e-11	16	21	21	A1	GI. colon, transverse (GTEx)	EpiXcan	0.99532	colon_transverse	0.999981
913	ENSG00000175866	BAIAP2	-1.25412	-0.985136	0.209799	0.0174948	0.0483978	0.00211892	0.00941951	15	25	25	A1	GI. colon, transverse (GTEx)	EpiXcan	0.99532	colon_transverse	0.999981
914	ENSG00000103342	GSPT1	-1.2533	-1.08067	0.210097	0.0154709	0.0524748	0.00127043	0.00589835	10	20	20	A1	GI. colon, transverse (GTEx)	EpiXcan	0.99532	colon_transverse	0.999981
915	ENSG00000065882	TBC1D1	1.25304	1.28107	0.210193	0.0161952	0.0801981	5.50588e-05	0.000320118	6	6	6	A1	GI. colon, transverse (GTEx)	EpiXcan	0.99532	colon_transverse	0.999981
916	ENSG00000204623	ZNRD1ASP	1.25302	0.68674	0.210198	0.042149	0.139412	6.82959e-08	6.11868e-07	14	18	18	A1	GI. colon, transverse (GTEx)	EpiXcan	0.99532	colon_transverse	0.999981
917	ENSG00000080854	IGSF9B	1.25226	0.828541	0.210475	0.0283061	0.0750872	6.2454e-05	0.000360126	3	4	4	A1	GI. colon, transverse (GTEx)	EpiXcan	0.99532	colon_transverse	0.999981
918	ENSG00000159173	TNNI1	-1.25214	-0.687006	0.210521	0.0303887	0.135315	5.99461e-08	5.39824e-07	11	12	12	A1	GI. colon, transverse (GTEx)	EpiXcan	0.99532	colon_transverse	0.999981
919	ENSG00000124508	BTN2A2	1.25	0.311154	0.2113	0.1858	0.239282	2.15221e-13	3.69116e-12	30	33	33	A1	GI. colon, transverse (GTEx)	EpiXcan	0.99532	colon_transverse	0.999981
920	ENSG00000069020	MAST4	-1.24994	-0.984299	0.21132	0.0354668	0.127433	2.22635e-07	1.85578e-06	49	67	67	A1	GI. colon, transverse (GTEx)	EpiXcan	0.99532	colon_transverse	0.999981
921	ENSG00000223508	RPL23AP53	1.24929	0.649475	0.211558	0.0398017	0.0977708	6.07558e-06	4.09284e-05	15	23	23	A1	GI. colon, transverse (GTEx)	EpiXcan	0.99532	colon_transverse	0.999981
922	ENSG00000092531	SNAP23	-1.24909	-0.773528	0.211632	0.0735027	0.121642	4.31616e-07	3.45392e-06	23	25	25	A1	GI. colon, transverse (GTEx)	EpiXcan	0.99532	colon_transverse	0.999981
923	ENSG00000180011	ZADH2	1.24905	2.25114	0.211647	0.00379358	0.188186	6.97513e-11	9.36163e-10	4	6	6	A1	GI. colon, transverse (GTEx)	EpiXcan	0.99532	colon_transverse	0.999981
924	ENSG00000091640	SPAG7	1.24895	0.322505	0.211682	0.133496	0.275183	1.47452e-17	3.50186e-16	9	10	10	A1	GI. colon, transverse (GTEx)	EpiXcan	0.99532	colon_transverse	0.999981
925	ENSG00000267283	AC005306.1	1.24824	1.1756	0.211943	0.0172591	0.174116	2.47146e-10	3.0755e-09	35	50	50	A1	GI. colon, transverse (GTEx)	EpiXcan	0.99532	colon_transverse	0.999981
926	ENSG00000188846	RPL14	1.24782	0.579781	0.212096	0.0359097	0.0454406	0.00294739	0.0127426	42	50	50	A1	GI. colon, transverse (GTEx)	EpiXcan	0.99532	colon_transverse	0.999981
927	ENSG00000125743	SNRPD2	1.2475	1.43021	0.212215	0.00867782	0.0170503	0.0688053	0.223793	11	13	13	A1	GI. colon, transverse (GTEx)	EpiXcan	0.99532	colon_transverse	0.999981
928	ENSG00000114279	FGF12	1.24681	3.55729	0.212467	0.00137792	0.010205	0.158171	0.450833	2	2	2	A1	GI. colon, transverse (GTEx)	EpiXcan	0.99532	colon_transverse	0.999981
929	ENSG00000231365	AL359915.2	-1.24653	-0.301339	0.21257	0.188003	0.393746	2.91254e-24	1.19679e-22	15	18	18	A1	GI. colon, transverse (GTEx)	EpiXcan	0.99532	colon_transverse	0.999981
930	ENSG00000111678	C12orf57	1.2459	0.785095	0.2128	0.0400999	0.0270102	0.0219794	0.0810035	16	25	25	A1	GI. colon, transverse (GTEx)	EpiXcan	0.99532	colon_transverse	0.999981
931	ENSG00000169599	NFU1	-1.24536	-0.679417	0.213	0.0520658	0.0762367	4.32007e-05	0.000255521	42	56	56	A1	GI. colon, transverse (GTEx)	EpiXcan	0.99532	colon_transverse	0.999981
932	ENSG00000182224	CYB5D1	1.24507	1.66642	0.213108	0.006499	0.0439986	0.00333122	0.0142787	8	11	11	A1	GI. colon, transverse (GTEx)	EpiXcan	0.99532	colon_transverse	0.999981
933	ENSG00000164167	LSM6	1.24443	2.76685	0.213342	0.00194988	0.0112914	0.136598	0.401765	8	10	10	A1	GI. colon, transverse (GTEx)	EpiXcan	0.99532	colon_transverse	0.999981
934	ENSG00000150867	PIP4K2A	1.24353	0.930086	0.213674	0.0241231	0.0831989	3.48614e-05	0.000208306	9	12	12	A1	GI. colon, transverse (GTEx)	EpiXcan	0.99532	colon_transverse	0.999981
935	ENSG00000167778	SPRYD3	-1.24305	-1.11771	0.21385	0.014758	0.0110588	0.14147	0.413146	6	6	6	A1	GI. colon, transverse (GTEx)	EpiXcan	0.99532	colon_transverse	0.999981
936	ENSG00000224769	MUC20P1	1.2429	0.376627	0.213905	0.168693	0.417061	3.9147e-26	1.8407e-24	50	72	72	A1	GI. colon, transverse (GTEx)	EpiXcan	0.99532	colon_transverse	0.999981
937	ENSG00000136827	TOR1A	1.24185	0.4531	0.214291	0.119817	0.198595	3.61458e-11	5.00964e-10	56	64	64	A1	GI. colon, transverse (GTEx)	EpiXcan	0.99532	colon_transverse	0.999981
938	ENSG00000119509	INVS	-1.24011	-0.408117	0.214936	0.089728	0.303565	6.24969e-18	1.53903e-16	40	52	52	A1	GI. colon, transverse (GTEx)	EpiXcan	0.99532	colon_transverse	0.999981
939	ENSG00000123989	CHPF	-1.23897	-0.905792	0.215356	0.0254286	0.0886767	1.38483e-05	8.84826e-05	5	5	5	A1	GI. colon, transverse (GTEx)	EpiXcan	0.99532	colon_transverse	0.999981
940	ENSG00000130649	CYP2E1	1.23881	1.13749	0.215414	0.0128162	0.0840522	3.39311e-05	0.000203181	4	5	5	A1	GI. colon, transverse (GTEx)	EpiXcan	0.99532	colon_transverse	0.999981
941	ENSG00000196581	AJAP1	1.23754	0.623068	0.215887	0.0415823	0.0668297	0.000288516	0.00148847	23	30	30	A1	GI. colon, transverse (GTEx)	EpiXcan	0.99532	colon_transverse	0.999981
942	ENSG00000143845	ETNK2	-1.23741	-1.39351	0.215935	0.0133336	0.0269698	0.021339	0.0789547	6	6	6	A1	GI. colon, transverse (GTEx)	EpiXcan	0.99532	colon_transverse	0.999981
943	ENSG00000127125	PPCS	-1.23615	-1.74763	0.216402	0.00567091	0.0100054	0.165747	0.467198	4	6	6	A1	GI. colon, transverse (GTEx)	EpiXcan	0.99532	colon_transverse	0.999981
944	ENSG00000161010	MRNIP	1.23583	0.513545	0.216521	0.045733	0.142733	1.34066e-08	1.33418e-07	14	19	19	A1	GI. colon, transverse (GTEx)	EpiXcan	0.99532	colon_transverse	0.999981
945	ENSG00000142207	URB1	1.23543	0.338294	0.21667	0.183353	0.255408	1.05706e-14	2.00427e-13	77	88	88	A1	GI. colon, transverse (GTEx)	EpiXcan	0.99532	colon_transverse	0.999981
946	ENSG00000215041	NEURL4	-1.23531	-2.09875	0.216717	0.0045358	0.0213824	0.0422501	0.145707	8	15	15	A1	GI. colon, transverse (GTEx)	EpiXcan	0.99532	colon_transverse	0.999981
947	ENSG00000165152	TMEM246	-1.23477	-1.34525	0.216918	0.0095628	0.0168268	0.0729374	0.235484	2	2	2	A1	GI. colon, transverse (GTEx)	EpiXcan	0.99532	colon_transverse	0.999981
948	ENSG00000204394	VARS	1.23467	0.509402	0.216952	0.0756687	0.038852	0.00588613	0.0242079	56	63	63	A1	GI. colon, transverse (GTEx)	EpiXcan	0.99532	colon_transverse	0.999981
949	ENSG00000182196	ARL6IP4	1.23433	0.621634	0.217081	0.0436244	0.0766854	7.9114e-05	0.000449349	16	19	19	A1	GI. colon, transverse (GTEx)	EpiXcan	0.99532	colon_transverse	0.999981
950	ENSG00000237753	AC079922.2	-1.23418	-0.824526	0.217135	0.0286823	0.332348	7.20078e-20	2.11969e-18	9	16	16	A1	GI. colon, transverse (GTEx)	EpiXcan	0.99532	colon_transverse	0.999981
951	ENSG00000123179	EBPL	-1.23417	-0.323912	0.217139	0.183761	0.329963	2.21689e-20	6.75285e-19	26	33	33	A1	GI. colon, transverse (GTEx)	EpiXcan	0.99532	colon_transverse	0.999981
952	ENSG00000153443	UBALD1	-1.23402	-0.900161	0.217196	0.021737	0.0195827	0.0509738	0.17266	12	15	15	A1	GI. colon, transverse (GTEx)	EpiXcan	0.99532	colon_transverse	0.999981
953	ENSG00000163382	NAXE	-1.23397	-0.692639	0.217214	0.029515	0.0652987	0.000267497	0.00138718	4	4	4	A1	GI. colon, transverse (GTEx)	EpiXcan	0.99532	colon_transverse	0.999981
954	ENSG00000136108	CKAP2	-1.23302	-0.386942	0.217568	0.107288	0.333891	1.00823e-19	2.93707e-18	13	19	19	A1	GI. colon, transverse (GTEx)	EpiXcan	0.99532	colon_transverse	0.999981
955	ENSG00000139343	SNRPF	1.23266	0.641932	0.217702	0.0399202	0.0848284	3.52576e-05	0.000210494	6	7	7	A1	GI. colon, transverse (GTEx)	EpiXcan	0.99532	colon_transverse	0.999981
956	ENSG00000177663	IL17RA	-1.2325	-0.35656	0.217762	0.190812	0.234135	3.28146e-13	5.56657e-12	45	61	61	A1	GI. colon, transverse (GTEx)	EpiXcan	0.99532	colon_transverse	0.999981
957	ENSG00000115216	NRBP1	-1.23246	-1.85315	0.217779	0.00613112	0.191756	6.50342e-11	8.74529e-10	2	4	4	A1	GI. colon, transverse (GTEx)	EpiXcan	0.99532	colon_transverse	0.999981
958	ENSG00000254901	BORCS8	-1.23209	-0.608642	0.217914	0.0453195	0.108002	2.33233e-06	1.6522e-05	20	27	27	A1	GI. colon, transverse (GTEx)	EpiXcan	0.99532	colon_transverse	0.999981
959	ENSG00000251022	THAP9-AS1	1.23178	0.831943	0.218032	0.0323781	0.163762	3.17328e-09	3.43087e-08	9	12	12	A1	GI. colon, transverse (GTEx)	EpiXcan	0.99532	colon_transverse	0.999981
960	ENSG00000011114	BTBD7	1.23169	0.925517	0.218066	0.0262605	0.031866	0.0127139	0.0494304	22	26	26	A1	GI. colon, transverse (GTEx)	EpiXcan	0.99532	colon_transverse	0.999981
961	ENSG00000215012	RTL10	1.23037	0.46457	0.218559	0.08708	0.259878	5.88649e-15	1.1424e-13	16	23	23	A1	GI. colon, transverse (GTEx)	EpiXcan	0.99532	colon_transverse	0.999981
962	ENSG00000133027	PEMT	-1.22976	-0.505027	0.218786	0.0648337	0.0509622	0.00137965	0.00636748	32	36	36	A1	GI. colon, transverse (GTEx)	EpiXcan	0.99532	colon_transverse	0.999981
963	ENSG00000232629	HLA-DQB2	-1.22974	-0.561022	0.218793	0.0675357	0.525304	3.03403e-37	2.87249e-35	12	20	20	A1	GI. colon, transverse (GTEx)	EpiXcan	0.99532	colon_transverse	0.999981
964	ENSG00000119383	PTPA	-1.22934	-0.650688	0.218943	0.0453923	0.206167	1.29651e-11	1.869e-10	14	18	18	A1	GI. colon, transverse (GTEx)	EpiXcan	0.99532	colon_transverse	0.999981
965	ENSG00000111907	TPD52L1	-1.22923	-0.88784	0.218984	0.0259613	0.108377	2.34722e-06	1.66192e-05	4	4	4	A1	GI. colon, transverse (GTEx)	EpiXcan	0.99532	colon_transverse	0.999981
966	ENSG00000165810	BTNL9	-1.22912	-2.10673	0.219028	0.00466	0.010099	0.167356	0.470786	6	7	7	A1	GI. colon, transverse (GTEx)	EpiXcan	0.99532	colon_transverse	0.999981
967	ENSG00000188906	LRRK2	-1.22866	-3.48757	0.2192	0.00127845	0.0139009	0.102727	0.316216	1	2	2	A1	GI. colon, transverse (GTEx)	EpiXcan	0.99532	colon_transverse	0.999981
968	ENSG00000228544	CCDC183-AS1	1.22825	1.55874	0.219352	0.0104963	0.0849663	2.22237e-05	0.000137119	2	2	2	A1	GI. colon, transverse (GTEx)	EpiXcan	0.99532	colon_transverse	0.999981
969	ENSG00000108559	NUP88	-1.2275	-0.300264	0.219633	0.173297	0.0983104	5.67111e-06	3.83327e-05	82	104	104	A1	GI. colon, transverse (GTEx)	EpiXcan	0.99532	colon_transverse	0.999981
970	ENSG00000166997	CNPY4	-1.22696	-0.897187	0.219837	0.0223425	0.0308575	0.013898	0.0535734	11	14	14	A1	GI. colon, transverse (GTEx)	EpiXcan	0.99532	colon_transverse	0.999981
971	ENSG00000089057	SLC23A2	-1.22612	-1.16702	0.220152	0.0203877	0.040732	0.00424224	0.0178398	16	19	19	A1	GI. colon, transverse (GTEx)	EpiXcan	0.99532	colon_transverse	0.999981
972	ENSG00000259820	AC083843.2	-1.22587	-0.614575	0.220247	0.0539921	0.115549	6.999e-07	5.37665e-06	11	13	13	A1	GI. colon, transverse (GTEx)	EpiXcan	0.99532	colon_transverse	0.999981
973	ENSG00000021826	CPS1	-1.22573	-1.04461	0.2203	0.0104532	0.0165302	0.0667991	0.218078	1	1	1	A1	GI. colon, transverse (GTEx)	EpiXcan	0.99532	colon_transverse	0.999981
974	ENSG00000135318	NT5E	1.22538	0.746744	0.220431	0.0325435	0.112156	1.03201e-06	7.73705e-06	33	41	41	A1	GI. colon, transverse (GTEx)	EpiXcan	0.99532	colon_transverse	0.999981
975	ENSG00000256628	ZBTB11-AS1	1.22279	0.792482	0.22141	0.0288553	0.0345628	0.00921518	0.0368292	15	18	18	A1	GI. colon, transverse (GTEx)	EpiXcan	0.99532	colon_transverse	0.999981
976	ENSG00000134871	COL4A2	1.22212	0.485643	0.221662	0.0675387	0.0759223	9.30347e-05	0.000520746	41	54	54	A1	GI. colon, transverse (GTEx)	EpiXcan	0.99532	colon_transverse	0.999981
977	ENSG00000143067	ZNF697	1.22202	5.74105	0.2217	0.00052611	0.0121352	0.124722	0.373725	1	2	2	A1	GI. colon, transverse (GTEx)	EpiXcan	0.99532	colon_transverse	0.999981
978	ENSG00000087008	ACOX3	1.2209	0.920082	0.222123	0.0166432	0.0443822	0.00306888	0.0132352	10	13	13	A1	GI. colon, transverse (GTEx)	EpiXcan	0.99532	colon_transverse	0.999981
979	ENSG00000134046	MBD2	1.22077	1.67249	0.222172	0.0065166	0.0103706	0.138304	0.406103	7	9	9	A1	GI. colon, transverse (GTEx)	EpiXcan	0.99532	colon_transverse	0.999981
980	ENSG00000124215	CDH26	-1.22053	-0.617631	0.222263	0.0420107	0.0170227	0.0685532	0.223077	37	48	48	A1	GI. colon, transverse (GTEx)	EpiXcan	0.99532	colon_transverse	0.999981
981	ENSG00000140876	NUDT7	-1.22031	-0.985716	0.222346	0.0202282	0.0106704	0.154223	0.442016	18	24	24	A1	GI. colon, transverse (GTEx)	EpiXcan	0.99532	colon_transverse	0.999981
982	ENSG00000134330	IAH1	-1.22007	-0.719725	0.222439	0.0294581	0.0405977	0.00398761	0.0168449	12	12	12	A1	GI. colon, transverse (GTEx)	EpiXcan	0.99532	colon_transverse	0.999981
983	ENSG00000160588	MPZL3	1.21821	0.380942	0.223145	0.066961	0.0268534	0.0218667	0.0806731	39	46	46	A1	GI. colon, transverse (GTEx)	EpiXcan	0.99532	colon_transverse	0.999981
984	ENSG00000138801	PAPSS1	-1.21802	-0.547157	0.223215	0.0602612	0.149326	1.03775e-08	1.04762e-07	25	33	33	A1	GI. colon, transverse (GTEx)	EpiXcan	0.99532	colon_transverse	0.999981
985	ENSG00000087085	ACHE	-1.21742	-1.37517	0.223444	0.00949629	0.0330852	0.0111595	0.0438985	4	4	4	A1	GI. colon, transverse (GTEx)	EpiXcan	0.99532	colon_transverse	0.999981
986	ENSG00000074047	GLI2	-1.21722	-26.0817	0.22352	2.71777e-05	0.019228	0.0546684	0.18352	7	8	8	A1	GI. colon, transverse (GTEx)	EpiXcan	0.99532	colon_transverse	0.999981
987	ENSG00000129347	KRI1	-1.21708	-0.378136	0.223572	0.137654	0.365505	2.22371e-23	8.56007e-22	19	24	24	A1	GI. colon, transverse (GTEx)	EpiXcan	0.99532	colon_transverse	0.999981
988	ENSG00000170638	TRABD	1.21705	0.521409	0.223587	0.0590133	0.0260384	0.0259112	0.0942508	32	49	49	A1	GI. colon, transverse (GTEx)	EpiXcan	0.99532	colon_transverse	0.999981
989	ENSG00000107331	ABCA2	1.21651	0.606465	0.223792	0.0637858	0.133004	1.30006e-07	1.12377e-06	15	18	18	A1	GI. colon, transverse (GTEx)	EpiXcan	0.99532	colon_transverse	0.999981
990	ENSG00000129646	QRICH2	-1.21646	-0.424664	0.223808	0.0688697	0.118209	4.09731e-07	3.29195e-06	23	27	27	A1	GI. colon, transverse (GTEx)	EpiXcan	0.99532	colon_transverse	0.999981
991	ENSG00000008838	MED24	1.21641	0.410022	0.223828	0.10122	0.115623	1.01281e-06	7.60532e-06	25	29	29	A1	GI. colon, transverse (GTEx)	EpiXcan	0.99532	colon_transverse	0.999981
992	ENSG00000196209	SIRPB2	-1.216	-1.10904	0.223983	0.0140844	0.0287594	0.0170364	0.064552	9	11	11	A1	GI. colon, transverse (GTEx)	EpiXcan	0.99532	colon_transverse	0.999981
993	ENSG00000233016	SNHG7	1.21598	0.377534	0.223992	0.118664	0.329489	1.81428e-19	5.19872e-18	8	12	12	A1	GI. colon, transverse (GTEx)	EpiXcan	0.99532	colon_transverse	0.999981
994	ENSG00000153157	SYCP2L	1.21542	0.669001	0.224204	0.0368014	0.0916381	1.80526e-05	0.000113432	10	10	10	A1	GI. colon, transverse (GTEx)	EpiXcan	0.99532	colon_transverse	0.999981
995	ENSG00000256043	CTSO	-1.2151	-0.551178	0.224327	0.0527951	0.128643	7.19538e-08	6.41768e-07	16	18	18	A1	GI. colon, transverse (GTEx)	EpiXcan	0.99532	colon_transverse	0.999981
996	ENSG00000090382	LYZ	-1.21467	-0.975598	0.224494	0.016728	0.0710432	0.000154843	0.000837059	19	23	23	A1	GI. colon, transverse (GTEx)	EpiXcan	0.99532	colon_transverse	0.999981
997	ENSG00000145439	CBR4	1.21408	0.392711	0.224716	0.101394	0.139614	4.03974e-08	3.72155e-07	24	29	29	A1	GI. colon, transverse (GTEx)	EpiXcan	0.99532	colon_transverse	0.999981
998	ENSG00000171806	METTL18	1.21358	0.281681	0.224909	0.221733	0.351746	4.69445e-21	1.51215e-19	42	49	49	A1	GI. colon, transverse (GTEx)	EpiXcan	0.99532	colon_transverse	0.999981
999	ENSG00000149658	YTHDF1	1.21241	0.836431	0.225356	0.0355272	0.0130298	0.109886	0.335232	23	27	27	A1	GI. colon, transverse (GTEx)	EpiXcan	0.99532	colon_transverse	0.999981
1000	ENSG00000181444	ZNF467	1.21151	2.56172	0.2257	0.00286037	0.0161227	0.0771189	0.247162	1	1	1	A1	GI. colon, transverse (GTEx)	EpiXcan	0.99532	colon_transverse	0.999981
1001	ENSG00000140043	PTGR2	1.21129	0.283472	0.225785	0.20137	0.482025	4.39143e-32	3.00159e-30	54	69	69	A1	GI. colon, transverse (GTEx)	EpiXcan	0.99532	colon_transverse	0.999981
1002	ENSG00000230373	GOLGA6L5P	1.21118	0.475235	0.225827	0.0660788	0.302447	1.2565e-17	3.01475e-16	12	23	23	A1	GI. colon, transverse (GTEx)	EpiXcan	0.99532	colon_transverse	0.999981
1003	ENSG00000133460	SLC2A11	1.21068	0.656229	0.226017	0.109063	0.200501	1.54656e-11	2.21352e-10	19	25	25	A1	GI. colon, transverse (GTEx)	EpiXcan	0.99532	colon_transverse	0.999981
1004	ENSG00000124608	AARS2	1.21023	0.383574	0.226192	0.160358	0.209231	8.48958e-12	1.25481e-10	26	33	33	A1	GI. colon, transverse (GTEx)	EpiXcan	0.99532	colon_transverse	0.999981
1005	ENSG00000138074	SLC5A6	-1.20948	-0.851339	0.226479	0.030377	0.0324838	0.0106884	0.0421637	20	24	24	A1	GI. colon, transverse (GTEx)	EpiXcan	0.99532	colon_transverse	0.999981
1006	ENSG00000237940	LINC01238	1.20912	0.558859	0.226616	0.0953471	0.113337	9.48941e-07	7.16024e-06	15	19	19	A1	GI. colon, transverse (GTEx)	EpiXcan	0.99532	colon_transverse	0.999981
1007	ENSG00000169738	DCXR	-1.20832	-0.398299	0.226922	0.0863505	0.0585368	0.00066638	0.0032309	28	37	37	A1	GI. colon, transverse (GTEx)	EpiXcan	0.99532	colon_transverse	0.999981
1008	ENSG00000159212	CLIC6	1.20832	0.517798	0.226923	0.0728082	0.12243	4.8649e-07	3.85778e-06	12	16	16	A1	GI. colon, transverse (GTEx)	EpiXcan	0.99532	colon_transverse	0.999981
1009	ENSG00000197646	PDCD1LG2	1.20755	0.698757	0.227218	0.0532779	0.0325301	0.0124172	0.0483841	30	42	42	A1	GI. colon, transverse (GTEx)	EpiXcan	0.99532	colon_transverse	0.999981
1010	ENSG00000112276	BVES	1.20744	1.06163	0.227263	0.0153886	0.0163748	0.0775066	0.248291	6	6	6	A1	GI. colon, transverse (GTEx)	EpiXcan	0.99532	colon_transverse	0.999981
1011	ENSG00000204438	GPANK1	1.20737	1.1823	0.22729	0.0145122	0.0156494	0.0809797	0.257766	22	30	30	A1	GI. colon, transverse (GTEx)	EpiXcan	0.99532	colon_transverse	0.999981
1012	ENSG00000105281	SLC1A5	1.20728	0.430988	0.227323	0.101412	0.0596822	0.000527781	0.0026003	46	59	59	A1	GI. colon, transverse (GTEx)	EpiXcan	0.99532	colon_transverse	0.999981
1013	ENSG00000124191	TOX2	-1.20716	-0.717652	0.227369	0.0364166	0.290453	7.60056e-17	1.71496e-15	15	21	21	A1	GI. colon, transverse (GTEx)	EpiXcan	0.99532	colon_transverse	0.999981
1014	ENSG00000111731	C2CD5	-1.20705	-0.466631	0.227413	0.050153	0.0879369	1.99498e-05	0.00012457	62	72	72	A1	GI. colon, transverse (GTEx)	EpiXcan	0.99532	colon_transverse	0.999981
1015	ENSG00000153187	HNRNPU	-1.20693	-4.94565	0.227457	0.000544548	0.0101345	0.162676	0.460596	2	3	3	A1	GI. colon, transverse (GTEx)	EpiXcan	0.99532	colon_transverse	0.999981
1016	ENSG00000130669	PAK4	-1.20691	-0.562796	0.227468	0.062447	0.122953	1.41829e-07	1.22071e-06	11	13	13	A1	GI. colon, transverse (GTEx)	EpiXcan	0.99532	colon_transverse	0.999981
1017	ENSG00000131711	MAP1B	1.20675	0.771319	0.227527	0.0262866	0.120754	4.86003e-07	3.8561e-06	9	11	11	A1	GI. colon, transverse (GTEx)	EpiXcan	0.99532	colon_transverse	0.999981
1018	ENSG00000111817	DSE	-1.20651	-0.798454	0.22762	0.02333	0.0599188	0.000556164	0.0027315	25	30	30	A1	GI. colon, transverse (GTEx)	EpiXcan	0.99532	colon_transverse	0.999981
1019	ENSG00000112787	FBRSL1	-1.20495	-0.335152	0.228224	0.151524	0.0565482	0.000831027	0.00396606	59	73	73	A1	GI. colon, transverse (GTEx)	EpiXcan	0.99532	colon_transverse	0.999981
1020	ENSG00000086205	FOLH1	-1.20451	-1.33377	0.228392	0.0145218	0.0387773	0.00621261	0.0254461	4	4	4	A1	GI. colon, transverse (GTEx)	EpiXcan	0.99532	colon_transverse	0.999981
1021	ENSG00000138326	RPS24	1.20415	0.340002	0.228532	0.137895	0.111416	1.84635e-06	1.32672e-05	104	128	128	A1	GI. colon, transverse (GTEx)	EpiXcan	0.99532	colon_transverse	0.999981
1022	ENSG00000151806	GUF1	-1.20392	-0.305003	0.228621	0.23705	0.333397	2.91454e-20	8.80141e-19	37	49	49	A1	GI. colon, transverse (GTEx)	EpiXcan	0.99532	colon_transverse	0.999981
1023	ENSG00000166435	XRRA1	1.2036	0.14523	0.228745	0.685441	0.766242	1.58799e-78	4.45017e-75	47	54	54	A1	GI. colon, transverse (GTEx)	EpiXcan	0.99532	colon_transverse	0.999981
1024	ENSG00000143603	KCNN3	-1.20216	-3.57264	0.2293	0.00112694	0.0166714	0.0742775	0.239314	1	1	1	A1	GI. colon, transverse (GTEx)	EpiXcan	0.99532	colon_transverse	0.999981
1025	ENSG00000168243	GNG4	-1.20158	-0.513857	0.229528	0.0531172	0.307255	1.22597e-18	3.229e-17	5	9	9	A1	GI. colon, transverse (GTEx)	EpiXcan	0.99532	colon_transverse	0.999981
1026	ENSG00000196693	ZNF33B	-1.20136	-0.606733	0.229611	0.037914	0.102537	3.90141e-06	2.69692e-05	21	28	28	A1	GI. colon, transverse (GTEx)	EpiXcan	0.99532	colon_transverse	0.999981
1027	ENSG00000185499	MUC1	-1.201	-0.898585	0.22975	0.0177576	0.0349286	0.00832046	0.0334633	11	14	14	A1	GI. colon, transverse (GTEx)	EpiXcan	0.99532	colon_transverse	0.999981
1028	ENSG00000166510	CCDC68	-1.20043	-1.18218	0.229971	0.018178	0.0320753	0.0122584	0.0478588	2	3	3	A1	GI. colon, transverse (GTEx)	EpiXcan	0.99532	colon_transverse	0.999981
1029	ENSG00000157778	PSMG3	1.19992	1.28973	0.230171	0.0105063	0.0832619	4.72017e-05	0.000277662	5	7	7	A1	GI. colon, transverse (GTEx)	EpiXcan	0.99532	colon_transverse	0.999981
1030	ENSG00000166896	ATP23	1.19903	0.452655	0.230514	0.0912899	0.282982	1.74481e-16	3.81409e-15	10	14	14	A1	GI. colon, transverse (GTEx)	EpiXcan	0.99532	colon_transverse	0.999981
1031	ENSG00000107937	GTPBP4	1.19882	2.04989	0.230597	0.00919385	0.0173392	0.0671253	0.219041	4	4	4	A1	GI. colon, transverse (GTEx)	EpiXcan	0.99532	colon_transverse	0.999981
1032	ENSG00000110628	SLC22A18	1.19869	0.549558	0.230647	0.0530657	0.0483606	0.00211367	0.00939916	22	31	31	A1	GI. colon, transverse (GTEx)	EpiXcan	0.99532	colon_transverse	0.999981
1033	ENSG00000197927	C2orf27A	-1.19755	-0.294287	0.231093	0.270781	0.484953	4.69715e-33	3.48235e-31	59	77	77	A1	GI. colon, transverse (GTEx)	EpiXcan	0.99532	colon_transverse	0.999981
1034	ENSG00000170571	EMB	1.19739	1.42893	0.231156	0.00719401	0.0301005	0.015657	0.0598434	2	2	2	A1	GI. colon, transverse (GTEx)	EpiXcan	0.99532	colon_transverse	0.999981
1035	ENSG00000152291	TGOLN2	1.19716	1.07063	0.231245	0.013002	0.118613	5.31565e-07	4.17973e-06	5	9	9	A1	GI. colon, transverse (GTEx)	EpiXcan	0.99532	colon_transverse	0.999981
1036	ENSG00000169118	CSNK1G1	-1.1971	-0.691355	0.231268	0.0473595	0.0665089	0.000269714	0.00139765	50	68	68	A1	GI. colon, transverse (GTEx)	EpiXcan	0.99532	colon_transverse	0.999981
1037	ENSG00000173726	TOMM20	-1.19654	-1.11103	0.231487	0.013439	0.0607863	0.000575942	0.00282072	5	5	5	A1	GI. colon, transverse (GTEx)	EpiXcan	0.99532	colon_transverse	0.999981
1038	ENSG00000259726	CSPG4P11	1.19651	0.640089	0.231499	0.0394221	0.075818	8.35606e-05	0.000472689	10	11	11	A1	GI. colon, transverse (GTEx)	EpiXcan	0.99532	colon_transverse	0.999981
1039	ENSG00000131966	ACTR10	1.19606	0.414537	0.231675	0.114008	0.039224	0.00444531	0.0186379	63	76	76	A1	GI. colon, transverse (GTEx)	EpiXcan	0.99532	colon_transverse	0.999981
1040	ENSG00000249626	AC024560.2	1.19502	0.501256	0.232081	0.051706	0.241084	1.89189e-13	3.26066e-12	27	33	33	A1	GI. colon, transverse (GTEx)	EpiXcan	0.99532	colon_transverse	0.999981
1041	ENSG00000251364	AC107884.1	-1.19483	-0.350632	0.232154	0.11535	0.172944	2.74607e-10	3.39611e-09	59	80	80	A1	GI. colon, transverse (GTEx)	EpiXcan	0.99532	colon_transverse	0.999981
1042	ENSG00000030110	BAK1	1.19477	0.755499	0.232178	0.0317094	0.0958635	9.90084e-06	6.44659e-05	10	15	15	A1	GI. colon, transverse (GTEx)	EpiXcan	0.99532	colon_transverse	0.999981
1043	ENSG00000144827	ABHD10	1.19446	0.53243	0.232297	0.0613994	0.0516661	0.00146115	0.00670607	27	32	32	A1	GI. colon, transverse (GTEx)	EpiXcan	0.99532	colon_transverse	0.999981
1044	ENSG00000141252	VPS53	-1.19372	-0.31124	0.232589	0.178673	0.352546	8.26992e-22	2.80576e-20	29	36	36	A1	GI. colon, transverse (GTEx)	EpiXcan	0.99532	colon_transverse	0.999981
1045	ENSG00000167645	YIF1B	-1.19369	-0.863346	0.232601	0.0150577	0.101422	5.2627e-06	3.56753e-05	11	14	14	A1	GI. colon, transverse (GTEx)	EpiXcan	0.99532	colon_transverse	0.999981
1046	ENSG00000120370	GORAB	-1.1927	-0.488459	0.232987	0.0872834	0.174255	7.95608e-10	9.2978e-09	12	16	16	A1	GI. colon, transverse (GTEx)	EpiXcan	0.99532	colon_transverse	0.999981
1047	ENSG00000053900	ANAPC4	1.19159	0.27294	0.233421	0.246115	0.542962	1.42381e-38	1.50004e-36	21	28	28	A1	GI. colon, transverse (GTEx)	EpiXcan	0.99532	colon_transverse	0.999981
1048	ENSG00000063854	HAGH	1.19151	0.682944	0.233452	0.0376609	0.175637	7.67015e-10	9.00873e-09	32	47	47	A1	GI. colon, transverse (GTEx)	EpiXcan	0.99532	colon_transverse	0.999981
1049	ENSG00000106443	PHF14	1.19131	0.391778	0.233532	0.0970883	0.0373892	0.00679449	0.0276757	63	75	75	A1	GI. colon, transverse (GTEx)	EpiXcan	0.99532	colon_transverse	0.999981
1050	ENSG00000136237	RAPGEF5	1.19049	1.39965	0.233853	0.00612036	0.0325608	0.011504	0.0451523	5	6	6	A1	GI. colon, transverse (GTEx)	EpiXcan	0.99532	colon_transverse	0.999981
1051	ENSG00000005156	LIG3	-1.18971	-0.545751	0.23416	0.0539318	0.15171	9.64615e-09	9.77309e-08	8	10	10	A1	GI. colon, transverse (GTEx)	EpiXcan	0.99532	colon_transverse	0.999981
1052	ENSG00000066455	GOLGA5	-1.18965	-0.48854	0.234186	0.0747139	0.0642395	0.000339185	0.00172511	61	74	74	A1	GI. colon, transverse (GTEx)	EpiXcan	0.99532	colon_transverse	0.999981
1053	ENSG00000060138	YBX3	-1.1896	-0.726245	0.234203	0.0279346	0.047007	0.00199251	0.00889142	13	17	17	A1	GI. colon, transverse (GTEx)	EpiXcan	0.99532	colon_transverse	0.999981
1054	ENSG00000151552	QDPR	1.18846	0.28198	0.234653	0.184894	0.112855	5.21163e-07	4.10716e-06	54	62	62	A1	GI. colon, transverse (GTEx)	EpiXcan	0.99532	colon_transverse	0.999981
1055	ENSG00000140939	NOL3	1.18793	0.642441	0.234861	0.028969	0.0234558	0.0326681	0.115534	21	23	23	A1	GI. colon, transverse (GTEx)	EpiXcan	0.99532	colon_transverse	0.999981
1056	ENSG00000244187	TMEM141	1.18732	0.527202	0.235101	0.0628296	0.199988	3.47444e-11	4.82497e-10	24	34	34	A1	GI. colon, transverse (GTEx)	EpiXcan	0.99532	colon_transverse	0.999981
1057	ENSG00000115604	IL18R1	-1.18691	-0.699259	0.235264	0.0299353	0.0767977	8.74224e-05	0.000492546	10	11	11	A1	GI. colon, transverse (GTEx)	EpiXcan	0.99532	colon_transverse	0.999981
1058	ENSG00000170909	OSCAR	1.18606	0.445664	0.2356	0.0941537	0.0369161	0.00712641	0.0289688	69	108	108	A1	GI. colon, transverse (GTEx)	EpiXcan	0.99532	colon_transverse	0.999981
1059	ENSG00000251432	AC108062.1	-1.18591	-0.337469	0.235657	0.142246	0.0208839	0.0403773	0.139834	70	81	81	A1	GI. colon, transverse (GTEx)	EpiXcan	0.99532	colon_transverse	0.999981
1060	ENSG00000188322	SBK1	-1.18558	-3.10216	0.235788	0.00240355	0.024182	0.0304569	0.108536	2	3	3	A1	GI. colon, transverse (GTEx)	EpiXcan	0.99532	colon_transverse	0.999981
1061	ENSG00000148814	LRRC27	1.18514	0.369127	0.235961	0.105725	0.272943	1.84493e-15	3.73571e-14	7	7	7	A1	GI. colon, transverse (GTEx)	EpiXcan	0.99532	colon_transverse	0.999981
1062	ENSG00000149577	SIDT2	1.18381	0.897596	0.236487	0.016866	0.0817879	3.94883e-05	0.000234951	12	14	14	A1	GI. colon, transverse (GTEx)	EpiXcan	0.99532	colon_transverse	0.999981
1063	ENSG00000175928	LRRN1	-1.18093	-2.28822	0.237629	0.00293191	0.0424542	0.00384966	0.0163113	3	5	5	A1	GI. colon, transverse (GTEx)	EpiXcan	0.99532	colon_transverse	0.999981
1064	ENSG00000267080	ASB16-AS1	1.18035	0.713197	0.237861	0.0314475	0.0885445	1.7023e-05	0.000107493	12	15	15	A1	GI. colon, transverse (GTEx)	EpiXcan	0.99532	colon_transverse	0.999981
1065	ENSG00000068784	SRBD1	-1.17946	-0.887256	0.238217	0.0197006	0.0933269	1.33661e-05	8.54793e-05	9	12	12	A1	GI. colon, transverse (GTEx)	EpiXcan	0.99532	colon_transverse	0.999981
1066	ENSG00000145506	NKD2	1.17932	0.308662	0.238272	0.108913	0.0201127	0.050122	0.170268	54	71	71	A1	GI. colon, transverse (GTEx)	EpiXcan	0.99532	colon_transverse	0.999981
1067	ENSG00000131620	ANO1	-1.17913	-0.353935	0.238346	0.138964	0.140983	5.04792e-08	4.58105e-07	77	94	94	A1	GI. colon, transverse (GTEx)	EpiXcan	0.99532	colon_transverse	0.999981
1068	ENSG00000118849	RARRES1	-1.17875	-0.488307	0.238497	0.0560789	0.105773	2.20144e-06	1.56264e-05	22	27	27	A1	GI. colon, transverse (GTEx)	EpiXcan	0.99532	colon_transverse	0.999981
1069	ENSG00000006282	SPATA20	-1.17864	-0.267809	0.238543	0.277348	0.637073	2.95758e-52	1.0626e-49	12	19	19	A1	GI. colon, transverse (GTEx)	EpiXcan	0.99532	colon_transverse	0.999981
1070	ENSG00000204387	C6orf48	-1.17826	-0.59321	0.238694	0.0544519	0.0521161	0.00143914	0.00661374	28	37	37	A1	GI. colon, transverse (GTEx)	EpiXcan	0.99532	colon_transverse	0.999981
1071	ENSG00000165832	TRUB1	-1.17803	-0.742735	0.238785	0.0334699	0.101904	2.41534e-06	1.7067e-05	10	13	13	A1	GI. colon, transverse (GTEx)	EpiXcan	0.99532	colon_transverse	0.999981
1072	ENSG00000187741	FANCA	1.17795	1.06519	0.238815	0.0263576	0.0122923	0.120087	0.361705	11	15	15	A1	GI. colon, transverse (GTEx)	EpiXcan	0.99532	colon_transverse	0.999981
1073	ENSG00000076003	MCM6	1.17739	0.911768	0.239041	0.0203085	0.0699872	0.000186639	0.000994745	7	8	8	A1	GI. colon, transverse (GTEx)	EpiXcan	0.99532	colon_transverse	0.999981
1074	ENSG00000108924	HLF	-1.17734	-0.514904	0.239059	0.0352457	0.0393981	0.00548988	0.0227183	32	45	45	A1	GI. colon, transverse (GTEx)	EpiXcan	0.99532	colon_transverse	0.999981
1075	ENSG00000197712	FAM114A1	-1.17665	-0.578305	0.239335	0.0532948	0.0200184	0.046945	0.160398	47	55	55	A1	GI. colon, transverse (GTEx)	EpiXcan	0.99532	colon_transverse	0.999981
1076	ENSG00000224287	MSL3P1	-1.17585	-0.435795	0.239654	0.0621449	0.0638926	0.000316506	0.00161857	18	24	24	A1	GI. colon, transverse (GTEx)	EpiXcan	0.99532	colon_transverse	0.999981
1077	ENSG00000119636	BBOF1	-1.17571	-0.398533	0.239709	0.0930089	0.0455673	0.0029531	0.0127555	34	42	42	A1	GI. colon, transverse (GTEx)	EpiXcan	0.99532	colon_transverse	0.999981
1078	ENSG00000118004	COLEC11	1.17523	1.37214	0.239903	0.0100907	0.085631	2.99897e-05	0.000181284	9	15	15	A1	GI. colon, transverse (GTEx)	EpiXcan	0.99532	colon_transverse	0.999981
1079	ENSG00000185485	SDHAP1	1.17508	0.433661	0.239963	0.0933457	0.144447	9.06664e-09	9.20592e-08	37	55	55	A1	GI. colon, transverse (GTEx)	EpiXcan	0.99532	colon_transverse	0.999981
1080	ENSG00000198496	NBR2	1.17455	0.183061	0.240174	0.347044	0.634487	1.12083e-50	3.34152e-48	43	54	54	A1	GI. colon, transverse (GTEx)	EpiXcan	0.99532	colon_transverse	0.999981
1081	ENSG00000152219	ARL14EP	-1.17434	-0.837002	0.240259	0.0314937	0.174621	1.04541e-09	1.1997e-08	33	39	39	A1	GI. colon, transverse (GTEx)	EpiXcan	0.99532	colon_transverse	0.999981
1082	ENSG00000143669	LYST	-1.17386	-1.25666	0.240452	0.0125754	0.0257372	0.0259724	0.0944035	11	17	17	A1	GI. colon, transverse (GTEx)	EpiXcan	0.99532	colon_transverse	0.999981
1083	ENSG00000181472	ZBTB2	1.17367	1.5426	0.240526	0.006142	0.0427997	0.00313024	0.0134708	4	4	4	A1	GI. colon, transverse (GTEx)	EpiXcan	0.99532	colon_transverse	0.999981
1084	ENSG00000025156	HSF2	-1.17367	-0.626921	0.240527	0.0441128	0.125406	2.56628e-07	2.12522e-06	18	24	24	A1	GI. colon, transverse (GTEx)	EpiXcan	0.99532	colon_transverse	0.999981
1085	ENSG00000157259	GATAD1	-1.17352	-0.637372	0.240587	0.0309807	0.136078	8.04068e-08	7.12625e-07	9	15	15	A1	GI. colon, transverse (GTEx)	EpiXcan	0.99532	colon_transverse	0.999981
1086	ENSG00000164880	INTS1	-1.17274	-0.270121	0.240899	0.208629	0.538447	1.8952e-38	1.96708e-36	29	43	43	A1	GI. colon, transverse (GTEx)	EpiXcan	0.99532	colon_transverse	0.999981
1087	ENSG00000103269	RHBDL1	1.1719	0.552744	0.241238	0.0462603	0.126971	1.63952e-07	1.39653e-06	27	32	32	A1	GI. colon, transverse (GTEx)	EpiXcan	0.99532	colon_transverse	0.999981
1088	ENSG00000187109	NAP1L1	1.17149	7.20684	0.2414	0.000726517	0.0244579	0.0273198	0.0985088	1	1	1	A1	GI. colon, transverse (GTEx)	EpiXcan	0.99532	colon_transverse	0.999981
1089	ENSG00000189046	ALKBH2	1.16983	0.600374	0.242068	0.0457742	0.0238134	0.0297157	0.106191	11	14	14	A1	GI. colon, transverse (GTEx)	EpiXcan	0.99532	colon_transverse	0.999981
1090	ENSG00000233621	LINC01137	-1.16913	-0.225446	0.242352	0.31026	0.413111	9.93069e-26	4.47424e-24	22	22	22	A1	GI. colon, transverse (GTEx)	EpiXcan	0.99532	colon_transverse	0.999981
1091	ENSG00000103512	NOMO1	1.16794	1.34192	0.242832	0.0218103	0.0708622	0.000182337	0.000974039	16	23	23	A1	GI. colon, transverse (GTEx)	EpiXcan	0.99532	colon_transverse	0.999981
1092	ENSG00000066185	ZMYND12	-1.16704	-0.43062	0.243196	0.077721	0.16004	3.1643e-09	3.42644e-08	14	16	16	A1	GI. colon, transverse (GTEx)	EpiXcan	0.99532	colon_transverse	0.999981
1093	ENSG00000126215	XRCC3	1.16678	1.16921	0.243301	0.015022	0.0734419	8.38462e-05	0.000473922	12	16	16	A1	GI. colon, transverse (GTEx)	EpiXcan	0.99532	colon_transverse	0.999981
1094	ENSG00000182841	RRP7BP	1.16618	0.343404	0.243542	0.169533	0.42288	1.3476e-26	6.57927e-25	34	48	48	A1	GI. colon, transverse (GTEx)	EpiXcan	0.99532	colon_transverse	0.999981
1095	ENSG00000088854	C20orf194	-1.16555	-1.04509	0.243797	0.0091581	0.0111401	0.144446	0.419912	13	16	16	A1	GI. colon, transverse (GTEx)	EpiXcan	0.99532	colon_transverse	0.999981
1096	ENSG00000166965	RCCD1	-1.16499	-0.333407	0.244025	0.17349	0.357333	1.58466e-22	5.75239e-21	11	15	15	A1	GI. colon, transverse (GTEx)	EpiXcan	0.99532	colon_transverse	0.999981
1097	ENSG00000272579	AL136370.1	1.16397	0.521829	0.244437	0.0831353	0.0180958	0.0550779	0.184762	33	45	45	A1	GI. colon, transverse (GTEx)	EpiXcan	0.99532	colon_transverse	0.999981
1098	ENSG00000248124	RRN3P1	-1.16375	-0.446203	0.244527	0.107609	0.0190534	0.0513617	0.173836	39	52	52	A1	GI. colon, transverse (GTEx)	EpiXcan	0.99532	colon_transverse	0.999981
1099	ENSG00000145782	ATG12	-1.16339	-1.45229	0.244671	0.00617649	0.0285112	0.0160365	0.0611603	2	2	2	A1	GI. colon, transverse (GTEx)	EpiXcan	0.99532	colon_transverse	0.999981
1100	ENSG00000128595	CALU	-1.16258	-3.75066	0.245	0.00236399	0.0327114	0.00988993	0.039324	1	2	2	A1	GI. colon, transverse (GTEx)	EpiXcan	0.99532	colon_transverse	0.999981
1101	ENSG00000272779	AC245060.4	-1.16236	-0.588324	0.245091	0.0563931	0.298544	1.33434e-18	3.48819e-17	15	24	24	A1	GI. colon, transverse (GTEx)	EpiXcan	0.99532	colon_transverse	0.999981
1102	ENSG00000156990	RPUSD3	1.16222	0.62679	0.245147	0.0271785	0.0642606	0.000329316	0.00167979	23	28	28	A1	GI. colon, transverse (GTEx)	EpiXcan	0.99532	colon_transverse	0.999981
1103	ENSG00000100023	PPIL2	-1.16217	-0.333465	0.245165	0.110745	0.183217	1.84009e-10	2.33756e-09	24	31	31	A1	GI. colon, transverse (GTEx)	EpiXcan	0.99532	colon_transverse	0.999981
1104	ENSG00000135363	LMO2	-1.16186	-0.387656	0.245294	0.0972394	0.0120079	0.129632	0.385159	52	60	60	A1	GI. colon, transverse (GTEx)	EpiXcan	0.99532	colon_transverse	0.999981
1105	ENSG00000272240	AC004908.1	1.16092	0.514492	0.245676	0.0569383	0.157502	8.9482e-09	9.10546e-08	10	14	14	A1	GI. colon, transverse (GTEx)	EpiXcan	0.99532	colon_transverse	0.999981
1106	ENSG00000100056	ESS2	1.16073	0.511806	0.245751	0.0509491	0.148233	6.52945e-09	6.76706e-08	3	4	4	A1	GI. colon, transverse (GTEx)	EpiXcan	0.99532	colon_transverse	0.999981
1107	ENSG00000169403	PTAFR	-1.16037	-2.60305	0.2459	0.00216273	0.0246787	0.0191363	0.0715415	1	3	3	A1	GI. colon, transverse (GTEx)	EpiXcan	0.99532	colon_transverse	0.999981
1108	ENSG00000155957	TMBIM4	1.16031	0.35869	0.245922	0.11227	0.207074	1.00813e-11	1.46992e-10	14	17	17	A1	GI. colon, transverse (GTEx)	EpiXcan	0.99532	colon_transverse	0.999981
1109	ENSG00000196196	HRCT1	1.1599	0.325483	0.24609	0.16621	0.316096	1.04763e-18	2.78019e-17	25	28	28	A1	GI. colon, transverse (GTEx)	EpiXcan	0.99532	colon_transverse	0.999981
1110	ENSG00000204642	HLA-F	1.15988	0.515226	0.246096	0.049052	0.163451	2.86031e-09	3.11654e-08	15	20	20	A1	GI. colon, transverse (GTEx)	EpiXcan	0.99532	colon_transverse	0.999981
1111	ENSG00000107036	RIC1	1.15982	13.6932	0.246122	7.49701e-05	0.0187339	0.0567767	0.189508	2	6	6	A1	GI. colon, transverse (GTEx)	EpiXcan	0.99532	colon_transverse	0.999981
1112	ENSG00000175110	MRPS22	-1.15915	-1.89161	0.246394	0.0106267	0.0398038	0.00460253	0.019228	9	13	13	A1	GI. colon, transverse (GTEx)	EpiXcan	0.99532	colon_transverse	0.999981
1113	ENSG00000120860	WASHC3	1.15912	0.436051	0.246406	0.0993451	0.246837	1.50087e-14	2.80776e-13	35	40	40	A1	GI. colon, transverse (GTEx)	EpiXcan	0.99532	colon_transverse	0.999981
1114	ENSG00000213246	SUPT4H1	1.15848	0.303165	0.246668	0.199269	0.263175	3.984e-15	7.85145e-14	25	28	28	A1	GI. colon, transverse (GTEx)	EpiXcan	0.99532	colon_transverse	0.999981
1115	ENSG00000204519	ZNF551	1.15827	0.353148	0.246753	0.154901	0.0162376	0.076374	0.245223	53	62	62	A1	GI. colon, transverse (GTEx)	EpiXcan	0.99532	colon_transverse	0.999981
1116	ENSG00000154122	ANKH	1.158	1.47113	0.246865	0.00862348	0.0110922	0.133885	0.395482	9	10	10	A1	GI. colon, transverse (GTEx)	EpiXcan	0.99532	colon_transverse	0.999981
1117	ENSG00000272316	AL021368.2	1.15762	0.342211	0.24702	0.13041	0.348395	7.18366e-21	2.28767e-19	6	10	10	A1	GI. colon, transverse (GTEx)	EpiXcan	0.99532	colon_transverse	0.999981
1118	ENSG00000214338	SOGA3	-1.15638	-1.57807	0.247526	0.00642853	0.0669736	0.000271508	0.00140642	5	7	7	A1	GI. colon, transverse (GTEx)	EpiXcan	0.99532	colon_transverse	0.999981
1119	ENSG00000215190	LINC00680	-1.15622	-0.249906	0.24759	0.250816	0.640164	5.94189e-52	2.08145e-49	17	25	25	A1	GI. colon, transverse (GTEx)	EpiXcan	0.99532	colon_transverse	0.999981
1120	ENSG00000174514	MFSD4A	-1.15621	-0.711416	0.247595	0.0295921	0.0202555	0.047309	0.161563	14	20	20	A1	GI. colon, transverse (GTEx)	EpiXcan	0.99532	colon_transverse	0.999981
1121	ENSG00000130313	PGLS	-1.15621	-0.713757	0.247596	0.0321227	0.0313393	0.0136007	0.0526298	18	23	23	A1	GI. colon, transverse (GTEx)	EpiXcan	0.99532	colon_transverse	0.999981
1122	ENSG00000140931	CMTM3	-1.15567	-0.646346	0.247815	0.0329215	0.0684876	0.000230737	0.00121317	13	15	15	A1	GI. colon, transverse (GTEx)	EpiXcan	0.99532	colon_transverse	0.999981
1123	ENSG00000187715	KBTBD12	-1.15385	-0.315333	0.248561	0.13942	0.194006	6.85408e-11	9.20799e-10	40	49	49	A1	GI. colon, transverse (GTEx)	EpiXcan	0.99532	colon_transverse	0.999981
1124	ENSG00000164663	USP49	1.15384	1.95569	0.248564	0.00387258	0.0145348	0.0947214	0.295007	4	4	4	A1	GI. colon, transverse (GTEx)	EpiXcan	0.99532	colon_transverse	0.999981
1125	ENSG00000113205	PCDHB3	1.15346	0.942396	0.248721	0.0218526	0.0105144	0.154266	0.442041	20	31	31	A1	GI. colon, transverse (GTEx)	EpiXcan	0.99532	colon_transverse	0.999981
1126	ENSG00000162817	C1orf115	1.1528	1.73531	0.24899	0.00636409	0.0206827	0.046714	0.159687	27	29	29	A1	GI. colon, transverse (GTEx)	EpiXcan	0.99532	colon_transverse	0.999981
1127	ENSG00000198039	ZNF273	1.15275	0.230163	0.249014	0.286553	0.204915	1.5725e-12	2.51048e-11	52	60	60	A1	GI. colon, transverse (GTEx)	EpiXcan	0.99532	colon_transverse	0.999981
1128	ENSG00000013573	DDX11	1.1522	0.197867	0.249238	0.382409	0.782533	4.25328e-82	1.98656e-78	14	18	18	A1	GI. colon, transverse (GTEx)	EpiXcan	0.99532	colon_transverse	0.999981
1129	ENSG00000138670	RASGEF1B	1.15146	0.682499	0.249545	0.0364814	0.0319314	0.0130297	0.050574	34	36	36	A1	GI. colon, transverse (GTEx)	EpiXcan	0.99532	colon_transverse	0.999981
1130	ENSG00000152492	CCDC50	-1.15137	-0.862941	0.249582	0.0205566	0.065411	0.000292279	0.00150622	3	3	3	A1	GI. colon, transverse (GTEx)	EpiXcan	0.99532	colon_transverse	0.999981
1131	ENSG00000010327	STAB1	1.15038	1.04247	0.249988	0.00892328	0.0321631	0.0122136	0.0477105	4	5	5	A1	GI. colon, transverse (GTEx)	EpiXcan	0.99532	colon_transverse	0.999981
1132	ENSG00000050767	COL23A1	-1.14992	-0.588262	0.250176	0.0424172	0.228423	7.2661e-13	1.19358e-11	17	23	23	A1	GI. colon, transverse (GTEx)	EpiXcan	0.99532	colon_transverse	0.999981
1133	ENSG00000134184	GSTM1	-1.14986	-0.317516	0.250203	0.19823	0.14117	3.81488e-08	3.52833e-07	71	82	82	A1	GI. colon, transverse (GTEx)	EpiXcan	0.99532	colon_transverse	0.999981
1134	ENSG00000067221	STOML1	-1.14876	-1.01703	0.250655	0.0126882	0.125346	3.04074e-07	2.49308e-06	8	10	10	A1	GI. colon, transverse (GTEx)	EpiXcan	0.99532	colon_transverse	0.999981
1135	ENSG00000163939	PBRM1	-1.14849	-1.20783	0.250767	0.0169238	0.0143007	0.0995017	0.307665	12	12	12	A1	GI. colon, transverse (GTEx)	EpiXcan	0.99532	colon_transverse	0.999981
1136	ENSG00000269609	RPARP-AS1	1.14807	0.550787	0.250941	0.0627352	0.125429	3.34284e-07	2.72325e-06	24	34	34	A1	GI. colon, transverse (GTEx)	EpiXcan	0.99532	colon_transverse	0.999981
1137	ENSG00000141380	SS18	-1.14802	-0.455042	0.250958	0.0903562	0.0350583	0.0092471	0.0369271	50	61	61	A1	GI. colon, transverse (GTEx)	EpiXcan	0.99532	colon_transverse	0.999981
1138	ENSG00000185163	DDX51	1.14675	0.585339	0.251486	0.0434322	0.050393	0.00150687	0.00688883	24	28	28	A1	GI. colon, transverse (GTEx)	EpiXcan	0.99532	colon_transverse	0.999981
1139	ENSG00000056558	TRAF1	1.14486	1.01738	0.252267	0.0151475	0.0660505	0.000277412	0.00143435	3	5	5	A1	GI. colon, transverse (GTEx)	EpiXcan	0.99532	colon_transverse	0.999981
1140	ENSG00000173145	NOC3L	-1.14422	-0.537921	0.252532	0.0439969	0.0805002	5.32493e-05	0.000310628	18	24	24	A1	GI. colon, transverse (GTEx)	EpiXcan	0.99532	colon_transverse	0.999981
1141	ENSG00000270015	AC087481.3	-1.14385	-0.973766	0.252684	0.0142743	0.158997	4.376e-09	4.62767e-08	11	15	15	A1	GI. colon, transverse (GTEx)	EpiXcan	0.99532	colon_transverse	0.999981
1142	ENSG00000164930	FZD6	1.14371	0.634239	0.252744	0.0419556	0.0641871	0.000366046	0.00185097	34	41	41	A1	GI. colon, transverse (GTEx)	EpiXcan	0.99532	colon_transverse	0.999981
1143	ENSG00000130255	RPL36	1.14324	1.12985	0.252939	0.018112	0.0173162	0.0647699	0.212244	21	25	25	A1	GI. colon, transverse (GTEx)	EpiXcan	0.99532	colon_transverse	0.999981
1144	ENSG00000089916	GPATCH2L	-1.14308	-0.780929	0.253005	0.0291537	0.047002	0.0023991	0.0105413	8	8	8	A1	GI. colon, transverse (GTEx)	EpiXcan	0.99532	colon_transverse	0.999981
1145	ENSG00000174606	ANGEL2	1.14134	1.00768	0.253729	0.0229034	0.214739	3.355e-12	5.18305e-11	19	28	28	A1	GI. colon, transverse (GTEx)	EpiXcan	0.99532	colon_transverse	0.999981
1146	ENSG00000136999	NOV	1.14068	0.584101	0.254005	0.0565656	0.176862	7.73503e-10	9.07732e-09	24	29	29	A1	GI. colon, transverse (GTEx)	EpiXcan	0.99532	colon_transverse	0.999981
1147	ENSG00000230724	LINC01001	-1.14062	-3.03923	0.254029	0.00146126	0.0220521	0.0377846	0.131701	2	2	2	A1	GI. colon, transverse (GTEx)	EpiXcan	0.99532	colon_transverse	0.999981
1148	ENSG00000268912	AC012313.5	1.13795	0.828443	0.255141	0.0213004	0.147878	1.46271e-08	1.44829e-07	22	29	29	A1	GI. colon, transverse (GTEx)	EpiXcan	0.99532	colon_transverse	0.999981
1149	ENSG00000109771	LRP2BP	-1.13773	-1.10242	0.255233	0.0138889	0.0108482	0.143418	0.417617	14	16	16	A1	GI. colon, transverse (GTEx)	EpiXcan	0.99532	colon_transverse	0.999981
1150	ENSG00000104980	TIMM44	-1.13762	-1.08684	0.255278	0.0137066	0.0644452	0.000261356	0.00135876	5	7	7	A1	GI. colon, transverse (GTEx)	EpiXcan	0.99532	colon_transverse	0.999981
1151	ENSG00000253982	AC100810.1	1.13581	0.477037	0.256036	0.0676737	0.421924	1.03717e-27	5.46347e-26	15	26	26	A1	GI. colon, transverse (GTEx)	EpiXcan	0.99532	colon_transverse	0.999981
1152	ENSG00000107281	NPDC1	1.13489	1.2463	0.256422	0.0112727	0.0240702	0.0264975	0.0960876	15	18	18	A1	GI. colon, transverse (GTEx)	EpiXcan	0.99532	colon_transverse	0.999981
1153	ENSG00000167525	PROCA1	1.13475	0.228494	0.256479	0.291475	0.404412	1.16554e-25	5.21774e-24	20	21	21	A1	GI. colon, transverse (GTEx)	EpiXcan	0.99532	colon_transverse	0.999981
1154	ENSG00000155592	ZKSCAN2	-1.1329	-1.39321	0.257256	0.00805967	0.0283297	0.0198066	0.0738087	13	14	14	A1	GI. colon, transverse (GTEx)	EpiXcan	0.99532	colon_transverse	0.999981
1155	ENSG00000125534	PPDPF	1.13281	0.530572	0.257293	0.0685583	0.297708	3.05121e-17	7.04343e-16	28	32	32	A1	GI. colon, transverse (GTEx)	EpiXcan	0.99532	colon_transverse	0.999981
1156	ENSG00000170175	CHRNB1	1.13203	1.3308	0.257624	0.00648321	0.104745	2.05019e-06	1.46418e-05	3	7	7	A1	GI. colon, transverse (GTEx)	EpiXcan	0.99532	colon_transverse	0.999981
1157	ENSG00000237491	AL669831.5	-1.13066	-2.4753	0.258199	0.00798571	0.202241	3.20047e-12	4.96073e-11	2	9	9	A1	GI. colon, transverse (GTEx)	EpiXcan	0.99532	colon_transverse	0.999981
1158	ENSG00000236397	DDX11L2	-1.13036	-0.426203	0.258323	0.115613	0.646537	4.33594e-53	1.78692e-50	50	64	64	A1	GI. colon, transverse (GTEx)	EpiXcan	0.99532	colon_transverse	0.999981
1159	ENSG00000235501	AC105942.1	-1.12867	-0.996164	0.259037	0.0131278	0.0764493	8.30733e-05	0.000470502	4	5	5	A1	GI. colon, transverse (GTEx)	EpiXcan	0.99532	colon_transverse	0.999981
1160	ENSG00000123146	ADGRE5	-1.12828	-152.134	0.2592	8.01109e-07	0.020726	0.0467739	0.159853	1	2	2	A1	GI. colon, transverse (GTEx)	EpiXcan	0.99532	colon_transverse	0.999981
1161	ENSG00000177694	NAALADL2	-1.12756	-0.736358	0.259507	0.0271483	0.0663349	0.000297137	0.00153013	8	8	8	A1	GI. colon, transverse (GTEx)	EpiXcan	0.99532	colon_transverse	0.999981
1162	ENSG00000261770	AC006504.1	-1.12708	-0.169509	0.259708	0.382559	0.58775	2.09146e-44	3.40762e-42	43	55	55	A1	GI. colon, transverse (GTEx)	EpiXcan	0.99532	colon_transverse	0.999981
1163	ENSG00000185324	CDK10	1.12694	0.319648	0.259767	0.155936	0.347978	1.93702e-21	6.38623e-20	28	39	39	A1	GI. colon, transverse (GTEx)	EpiXcan	0.99532	colon_transverse	0.999981
1164	ENSG00000144233	AMMECR1L	1.12675	1.06524	0.25985	0.0177527	0.0293194	0.01494	0.0572435	14	20	20	A1	GI. colon, transverse (GTEx)	EpiXcan	0.99532	colon_transverse	0.999981
1165	ENSG00000170745	KCNS3	-1.12656	-0.211107	0.25993	0.344037	0.401814	3.38523e-25	1.48695e-23	58	78	78	A1	GI. colon, transverse (GTEx)	EpiXcan	0.99532	colon_transverse	0.999981
1166	ENSG00000078487	ZCWPW1	1.12621	0.524531	0.260077	0.0688916	0.0583967	0.000677473	0.00328015	46	53	53	A1	GI. colon, transverse (GTEx)	EpiXcan	0.99532	colon_transverse	0.999981
1167	ENSG00000040199	PHLPP2	-1.12555	-1.04388	0.260357	0.0144759	0.0604783	0.000588502	0.00287721	13	23	23	A1	GI. colon, transverse (GTEx)	EpiXcan	0.99532	colon_transverse	0.999981
1168	ENSG00000138363	ATIC	-1.12552	-0.329316	0.260367	0.126985	0.138601	4.43767e-08	4.0641e-07	45	58	58	A1	GI. colon, transverse (GTEx)	EpiXcan	0.99532	colon_transverse	0.999981
1169	ENSG00000154319	FAM167A	-1.12486	-0.445057	0.260647	0.0832121	0.0364889	0.00812986	0.0327721	41	62	62	A1	GI. colon, transverse (GTEx)	EpiXcan	0.99532	colon_transverse	0.999981
1170	ENSG00000072657	TRHDE	-1.12472	-0.697835	0.260707	0.0263368	0.0312643	0.0139803	0.0538459	8	8	8	A1	GI. colon, transverse (GTEx)	EpiXcan	0.99532	colon_transverse	0.999981
1171	ENSG00000214491	SEC14L6	-1.12457	-0.83819	0.26077	0.0219838	0.10712	1.51594e-06	1.10805e-05	20	25	25	A1	GI. colon, transverse (GTEx)	EpiXcan	0.99532	colon_transverse	0.999981
1172	ENSG00000047617	ANO2	-1.12406	-0.283207	0.260988	0.215595	0.125168	3.06477e-07	2.50839e-06	101	125	125	A1	GI. colon, transverse (GTEx)	EpiXcan	0.99532	colon_transverse	0.999981
1173	ENSG00000110514	MADD	-1.1239	-0.485683	0.261056	0.0494771	0.0971359	4.52849e-06	3.0983e-05	10	10	10	A1	GI. colon, transverse (GTEx)	EpiXcan	0.99532	colon_transverse	0.999981
1174	ENSG00000023191	RNH1	1.12348	0.46509	0.261235	0.0729487	0.189622	1.25369e-10	1.63108e-09	20	26	26	A1	GI. colon, transverse (GTEx)	EpiXcan	0.99532	colon_transverse	0.999981
1175	ENSG00000261578	AP003119.3	1.12346	0.422001	0.261242	0.0666673	0.026908	0.0225222	0.0827527	52	61	61	A1	GI. colon, transverse (GTEx)	EpiXcan	0.99532	colon_transverse	0.999981
1176	ENSG00000121350	PYROXD1	1.1232	0.299822	0.261354	0.163137	0.417753	9.82351e-27	4.8321e-25	41	55	55	A1	GI. colon, transverse (GTEx)	EpiXcan	0.99532	colon_transverse	0.999981
1177	ENSG00000188599	NPIPP1	1.12229	0.392766	0.261738	0.102173	0.185143	2.21097e-10	2.77103e-09	52	79	79	A1	GI. colon, transverse (GTEx)	EpiXcan	0.99532	colon_transverse	0.999981
1178	ENSG00000143198	MGST3	-1.12211	-0.635914	0.261817	0.0372704	0.0918801	1.41036e-05	9.00727e-05	26	31	31	A1	GI. colon, transverse (GTEx)	EpiXcan	0.99532	colon_transverse	0.999981
1179	ENSG00000131037	EPS8L1	1.12191	1.1087	0.2619	0.0107911	0.0717989	0.000132651	0.000724926	7	8	8	A1	GI. colon, transverse (GTEx)	EpiXcan	0.99532	colon_transverse	0.999981
1180	ENSG00000196323	ZBTB44	1.1208	0.783346	0.262371	0.0261658	0.0345062	0.00950173	0.0378987	37	46	46	A1	GI. colon, transverse (GTEx)	EpiXcan	0.99532	colon_transverse	0.999981
1181	ENSG00000080608	PUM3	1.12066	1.7732	0.26243	0.00488944	0.010096	0.161018	0.456902	4	4	4	A1	GI. colon, transverse (GTEx)	EpiXcan	0.99532	colon_transverse	0.999981
1182	ENSG00000109956	B3GAT1	1.12038	0.549479	0.262552	0.0404804	0.0291714	0.0137207	0.0530064	41	50	50	A1	GI. colon, transverse (GTEx)	EpiXcan	0.99532	colon_transverse	0.999981
1183	ENSG00000253276	CCDC71L	1.12038	1.37152	0.262553	0.0103516	0.0364854	0.0081102	0.0327102	23	30	30	A1	GI. colon, transverse (GTEx)	EpiXcan	0.99532	colon_transverse	0.999981
1184	ENSG00000253320	AZIN1-AS1	-1.11893	-0.44467	0.263169	0.120311	0.0888769	2.25274e-05	0.000138871	34	42	42	A1	GI. colon, transverse (GTEx)	EpiXcan	0.99532	colon_transverse	0.999981
1185	ENSG00000125827	TMX4	-1.11857	-0.476987	0.263323	0.0350596	0.107406	2.11773e-06	1.5078e-05	17	24	24	A1	GI. colon, transverse (GTEx)	EpiXcan	0.99532	colon_transverse	0.999981
1186	ENSG00000186026	ZNF284	1.11767	1.89412	0.263709	0.00502547	0.0554715	0.00089656	0.00426284	4	8	8	A1	GI. colon, transverse (GTEx)	EpiXcan	0.99532	colon_transverse	0.999981
1187	ENSG00000151883	PARP8	-1.11738	-0.982966	0.263832	0.017418	0.0441799	0.00340875	0.0145842	37	47	47	A1	GI. colon, transverse (GTEx)	EpiXcan	0.99532	colon_transverse	0.999981
1188	ENSG00000196814	MVB12B	1.1165	0.464286	0.264209	0.0514366	0.0548365	0.00103965	0.0048868	31	40	40	A1	GI. colon, transverse (GTEx)	EpiXcan	0.99532	colon_transverse	0.999981
1189	ENSG00000133393	FOPNL	1.11605	0.612042	0.264402	0.0125877	0.0218725	0.03999	0.138629	5	7	7	A1	GI. colon, transverse (GTEx)	EpiXcan	0.99532	colon_transverse	0.999981
1190	ENSG00000064313	TAF2	1.11603	0.592802	0.264408	0.0311206	0.0346468	0.00847817	0.0340488	18	27	27	A1	GI. colon, transverse (GTEx)	EpiXcan	0.99532	colon_transverse	0.999981
1191	ENSG00000204920	ZNF155	-1.11578	-0.353231	0.264516	0.143048	0.184596	2.7357e-11	3.82943e-10	27	38	38	A1	GI. colon, transverse (GTEx)	EpiXcan	0.99532	colon_transverse	0.999981
1192	ENSG00000078124	ACER3	-1.11548	-0.669751	0.264645	0.0401487	0.0770113	5.63487e-05	0.00032721	20	24	24	A1	GI. colon, transverse (GTEx)	EpiXcan	0.99532	colon_transverse	0.999981
1193	ENSG00000112218	GPR63	1.11485	0.495576	0.264915	0.067438	0.201709	8.17332e-12	1.20934e-10	7	8	8	A1	GI. colon, transverse (GTEx)	EpiXcan	0.99532	colon_transverse	0.999981
1194	ENSG00000186501	TMEM222	1.11457	0.753343	0.265033	0.0326444	0.0679733	0.000229454	0.00120687	6	7	7	A1	GI. colon, transverse (GTEx)	EpiXcan	0.99532	colon_transverse	0.999981
1195	ENSG00000244625	MIATNB	1.11439	0.367311	0.265111	0.112105	0.28931	4.693e-17	1.06924e-15	22	28	28	A1	GI. colon, transverse (GTEx)	EpiXcan	0.99532	colon_transverse	0.999981
1196	ENSG00000153902	LGI4	-1.11388	-0.806594	0.26533	0.0355886	0.0324271	0.0118377	0.0463841	17	25	25	A1	GI. colon, transverse (GTEx)	EpiXcan	0.99532	colon_transverse	0.999981
1197	ENSG00000141905	NFIC	-1.11332	-2.47909	0.265573	0.00249698	0.0169179	0.068971	0.224228	8	12	12	A1	GI. colon, transverse (GTEx)	EpiXcan	0.99532	colon_transverse	0.999981
1198	ENSG00000121671	CRY2	1.11281	0.953501	0.265792	0.0155675	0.0151639	0.0892947	0.280035	11	13	13	A1	GI. colon, transverse (GTEx)	EpiXcan	0.99532	colon_transverse	0.999981
1199	ENSG00000259994	AL353796.1	-1.11261	-0.90993	0.265875	0.0168199	0.0375349	0.00685559	0.0279084	3	3	3	A1	GI. colon, transverse (GTEx)	EpiXcan	0.99532	colon_transverse	0.999981
1200	ENSG00000244560	AC004890.2	-1.11258	-0.663787	0.265891	0.0348462	0.128228	2.63726e-07	2.18142e-06	16	24	24	A1	GI. colon, transverse (GTEx)	EpiXcan	0.99532	colon_transverse	0.999981
1201	ENSG00000205959	AC105345.1	-1.11256	-0.3832	0.265896	0.0865494	0.271054	1.76012e-15	3.56915e-14	32	43	43	A1	GI. colon, transverse (GTEx)	EpiXcan	0.99532	colon_transverse	0.999981
1202	ENSG00000064545	TMEM161A	-1.11192	-0.989708	0.266173	0.0193623	0.116632	4.59708e-07	3.66407e-06	3	7	7	A1	GI. colon, transverse (GTEx)	EpiXcan	0.99532	colon_transverse	0.999981
1203	ENSG00000120696	KBTBD7	-1.11185	-1.14775	0.266202	0.0120257	0.015764	0.0807782	0.257359	6	11	11	A1	GI. colon, transverse (GTEx)	EpiXcan	0.99532	colon_transverse	0.999981
1204	ENSG00000008018	PSMB1	1.11135	0.742336	0.266418	0.0348626	0.0479291	0.00203674	0.00908013	8	10	10	A1	GI. colon, transverse (GTEx)	EpiXcan	0.99532	colon_transverse	0.999981
1205	ENSG00000130244	FAM98C	-1.10953	-2.99783	0.2672	0.00219908	0.0116209	0.130226	0.386512	4	5	5	A1	GI. colon, transverse (GTEx)	EpiXcan	0.99532	colon_transverse	0.999981
1206	ENSG00000122707	RECK	-1.10945	-1.39857	0.267235	0.00693514	0.0101638	0.160138	0.455051	12	15	15	A1	GI. colon, transverse (GTEx)	EpiXcan	0.99532	colon_transverse	0.999981
1207	ENSG00000162496	DHRS3	1.10909	0.562323	0.267391	0.0381498	0.0117588	0.129565	0.385041	17	24	24	A1	GI. colon, transverse (GTEx)	EpiXcan	0.99532	colon_transverse	0.999981
1208	ENSG00000247679	AC139795.2	-1.10906	-0.865282	0.267405	0.0219085	0.0614242	0.000530853	0.0026136	7	10	10	A1	GI. colon, transverse (GTEx)	EpiXcan	0.99532	colon_transverse	0.999981
1209	ENSG00000120451	SNX19	-1.10901	-0.261036	0.267424	0.217836	0.482603	8.85682e-33	6.34738e-31	21	27	27	A1	GI. colon, transverse (GTEx)	EpiXcan	0.99532	colon_transverse	0.999981
1210	ENSG00000163125	RPRD2	1.10886	0.806138	0.267489	0.0336679	0.0730631	6.73732e-05	0.000386612	12	16	16	A1	GI. colon, transverse (GTEx)	EpiXcan	0.99532	colon_transverse	0.999981
1211	ENSG00000103502	CDIPT	-1.10856	-1.45639	0.267618	0.0072899	0.0237194	0.0313947	0.111565	5	7	7	A1	GI. colon, transverse (GTEx)	EpiXcan	0.99532	colon_transverse	0.999981
1212	ENSG00000153208	MERTK	-1.10743	-0.271282	0.268107	0.152632	0.289851	2.97646e-17	6.88221e-16	35	49	49	A1	GI. colon, transverse (GTEx)	EpiXcan	0.99532	colon_transverse	0.999981
1213	ENSG00000235878	AP001468.1	-1.10728	-0.329575	0.268172	0.132217	0.265796	2.12282e-15	4.26756e-14	50	60	60	A1	GI. colon, transverse (GTEx)	EpiXcan	0.99532	colon_transverse	0.999981
1214	ENSG00000169213	RAB3B	-1.10717	-0.913288	0.26822	0.0188082	0.0229256	0.0337696	0.119069	8	10	10	A1	GI. colon, transverse (GTEx)	EpiXcan	0.99532	colon_transverse	0.999981
1215	ENSG00000091947	TMEM101	1.1068	0.500972	0.268382	0.105605	0.20274	1.61418e-11	2.30795e-10	17	22	22	A1	GI. colon, transverse (GTEx)	EpiXcan	0.99532	colon_transverse	0.999981
1216	ENSG00000133678	TMEM254	-1.10645	-0.781233	0.26853	0.0271732	0.0611734	0.00035369	0.00179302	7	10	10	A1	GI. colon, transverse (GTEx)	EpiXcan	0.99532	colon_transverse	0.999981
1217	ENSG00000163870	TPRA1	1.1061	0.837726	0.268684	0.0215311	0.147486	1.37867e-08	1.36812e-07	18	22	22	A1	GI. colon, transverse (GTEx)	EpiXcan	0.99532	colon_transverse	0.999981
1218	ENSG00000174915	PTDSS2	1.10581	0.419843	0.268808	0.0758418	0.131209	9.56306e-08	8.36439e-07	15	19	19	A1	GI. colon, transverse (GTEx)	EpiXcan	0.99532	colon_transverse	0.999981
1219	ENSG00000164733	CTSB	-1.10566	-0.773328	0.268874	0.021016	0.0667267	0.000141358	0.000769209	13	17	17	A1	GI. colon, transverse (GTEx)	EpiXcan	0.99532	colon_transverse	0.999981
1220	ENSG00000197372	ZNF675	-1.10548	-0.542229	0.268951	0.0501073	0.0604398	0.000492511	0.00244027	13	13	13	A1	GI. colon, transverse (GTEx)	EpiXcan	0.99532	colon_transverse	0.999981
1221	ENSG00000162066	AMDHD2	-1.10509	-0.429167	0.269121	0.0942762	0.0974011	7.78112e-06	5.14531e-05	40	50	50	A1	GI. colon, transverse (GTEx)	EpiXcan	0.99532	colon_transverse	0.999981
1222	ENSG00000128266	GNAZ	-1.10478	-2.57406	0.269254	0.00347019	0.0710793	0.0001623	0.000875343	6	13	13	A1	GI. colon, transverse (GTEx)	EpiXcan	0.99532	colon_transverse	0.999981
1223	ENSG00000163945	UVSSA	-1.10456	-0.266422	0.26935	0.235372	0.466442	1.85552e-33	1.40538e-31	51	64	64	A1	GI. colon, transverse (GTEx)	EpiXcan	0.99532	colon_transverse	0.999981
1224	ENSG00000180822	PSMG4	-1.1034	-0.607178	0.269854	0.0347178	0.182773	1.26145e-10	1.63965e-09	15	20	20	A1	GI. colon, transverse (GTEx)	EpiXcan	0.99532	colon_transverse	0.999981
1225	ENSG00000084652	TXLNA	1.10312	1.94788	0.269973	0.00582763	0.0280755	0.0185414	0.0696147	2	2	2	A1	GI. colon, transverse (GTEx)	EpiXcan	0.99532	colon_transverse	0.999981
1226	ENSG00000272505	AC104964.3	1.10288	0.459277	0.270081	0.0539449	0.0657165	0.000190728	0.00101538	30	35	35	A1	GI. colon, transverse (GTEx)	EpiXcan	0.99532	colon_transverse	0.999981
1227	ENSG00000198468	FLVCR1-AS1	1.10208	0.223408	0.270428	0.288484	0.613745	5.96297e-48	1.36972e-45	10	12	12	A1	GI. colon, transverse (GTEx)	EpiXcan	0.99532	colon_transverse	0.999981
1228	ENSG00000168397	ATG4B	-1.10173	-0.274441	0.270581	0.194156	0.318584	2.94369e-19	8.21652e-18	37	47	47	A1	GI. colon, transverse (GTEx)	EpiXcan	0.99532	colon_transverse	0.999981
1229	ENSG00000166823	MESP1	1.10133	0.668415	0.270754	0.0322961	0.0149432	0.0902648	0.282572	35	45	45	A1	GI. colon, transverse (GTEx)	EpiXcan	0.99532	colon_transverse	0.999981
1230	ENSG00000064687	ABCA7	-1.10103	-0.800153	0.270883	0.0259845	0.056045	0.000894965	0.0042567	21	36	36	A1	GI. colon, transverse (GTEx)	EpiXcan	0.99532	colon_transverse	0.999981
1231	ENSG00000131943	C19orf12	-1.10041	-0.965738	0.271153	0.0222772	0.0139048	0.101045	0.311517	13	13	13	A1	GI. colon, transverse (GTEx)	EpiXcan	0.99532	colon_transverse	0.999981
1232	ENSG00000177076	ACER2	-1.09984	-1.21916	0.2714	0.00529161	0.0132255	0.110437	0.336692	1	1	1	A1	GI. colon, transverse (GTEx)	EpiXcan	0.99532	colon_transverse	0.999981
1233	ENSG00000099330	OCEL1	-1.09902	-0.469713	0.271761	0.0774945	0.418662	5.078e-26	2.36389e-24	14	17	17	A1	GI. colon, transverse (GTEx)	EpiXcan	0.99532	colon_transverse	0.999981
1234	ENSG00000203896	LIME1	-1.09702	-0.627112	0.272632	0.0329533	0.167445	1.49691e-09	1.69424e-08	12	15	15	A1	GI. colon, transverse (GTEx)	EpiXcan	0.99532	colon_transverse	0.999981
1235	ENSG00000148690	FRA10AC1	1.09664	0.391283	0.272798	0.0897734	0.275476	2.14464e-17	5.05903e-16	12	19	19	A1	GI. colon, transverse (GTEx)	EpiXcan	0.99532	colon_transverse	0.999981
1236	ENSG00000211456	SACM1L	1.09647	0.416679	0.272872	0.104475	0.0148623	0.0928272	0.289494	64	76	76	A1	GI. colon, transverse (GTEx)	EpiXcan	0.99532	colon_transverse	0.999981
1237	ENSG00000205746	AC126755.1	1.09554	0.998147	0.273279	0.0133405	0.126143	3.45477e-07	2.80791e-06	21	26	26	A1	GI. colon, transverse (GTEx)	EpiXcan	0.99532	colon_transverse	0.999981
1238	ENSG00000188185	LINC00265	1.09498	0.281957	0.273527	0.105475	0.257712	1.46912e-14	2.75573e-13	48	57	57	A1	GI. colon, transverse (GTEx)	EpiXcan	0.99532	colon_transverse	0.999981
1239	ENSG00000133302	SLF1	-1.09496	-1.29667	0.273535	0.0121532	0.0103612	0.159214	0.452976	13	14	14	A1	GI. colon, transverse (GTEx)	EpiXcan	0.99532	colon_transverse	0.999981
1240	ENSG00000235513	AL035681.1	1.0944	0.667577	0.27378	0.0356725	0.0566575	0.000640051	0.00311079	16	25	25	A1	GI. colon, transverse (GTEx)	EpiXcan	0.99532	colon_transverse	0.999981
1241	ENSG00000185019	UBOX5	1.09401	1.32109	0.27395	0.00882589	0.0535025	0.000923564	0.00438083	4	7	7	A1	GI. colon, transverse (GTEx)	EpiXcan	0.99532	colon_transverse	0.999981
1242	ENSG00000056050	HPF1	-1.0911	-1.04347	0.275231	0.0114403	0.0346917	0.00864255	0.0346592	2	3	3	A1	GI. colon, transverse (GTEx)	EpiXcan	0.99532	colon_transverse	0.999981
1243	ENSG00000198818	SFT2D1	1.09049	0.882886	0.275495	0.0157888	0.0874038	2.62736e-05	0.000160482	9	13	13	A1	GI. colon, transverse (GTEx)	EpiXcan	0.99532	colon_transverse	0.999981
1244	ENSG00000133059	DSTYK	-1.09024	-1.40758	0.275606	0.00685037	0.0274022	0.017675	0.0666823	6	7	7	A1	GI. colon, transverse (GTEx)	EpiXcan	0.99532	colon_transverse	0.999981
1245	ENSG00000087263	OGFOD1	-1.08981	-0.69715	0.275795	0.0266672	0.0857445	2.65924e-05	0.000162147	16	21	21	A1	GI. colon, transverse (GTEx)	EpiXcan	0.99532	colon_transverse	0.999981
1246	ENSG00000100220	RTCB	-1.08965	-0.241246	0.275867	0.207656	0.337618	6.49204e-20	1.93135e-18	39	50	50	A1	GI. colon, transverse (GTEx)	EpiXcan	0.99532	colon_transverse	0.999981
1247	ENSG00000100554	ATP6V1D	1.08909	0.301165	0.276115	0.118951	0.268386	4.96136e-16	1.0407e-14	79	96	96	A1	GI. colon, transverse (GTEx)	EpiXcan	0.99532	colon_transverse	0.999981
1248	ENSG00000197083	ZNF300P1	-1.08812	-0.167053	0.276544	0.447919	0.571993	4.8989e-46	9.40319e-44	27	31	31	A1	GI. colon, transverse (GTEx)	EpiXcan	0.99532	colon_transverse	0.999981
1249	ENSG00000263753	LINC00667	1.08786	0.276252	0.276655	0.254548	0.401499	1.17829e-24	4.97296e-23	14	16	16	A1	GI. colon, transverse (GTEx)	EpiXcan	0.99532	colon_transverse	0.999981
1250	ENSG00000183696	UPP1	-1.08704	-0.452271	0.277018	0.087671	0.141219	4.3753e-08	4.02011e-07	31	38	38	A1	GI. colon, transverse (GTEx)	EpiXcan	0.99532	colon_transverse	0.999981
1251	ENSG00000142252	GEMIN7	1.0864	1.17514	0.2773	0.00932351	0.0492887	0.00152087	0.0069483	1	3	3	A1	GI. colon, transverse (GTEx)	EpiXcan	0.99532	colon_transverse	0.999981
1252	ENSG00000120784	ZFP30	1.08467	0.586755	0.278068	0.025855	0.0776677	6.06665e-05	0.000350684	14	23	23	A1	GI. colon, transverse (GTEx)	EpiXcan	0.99532	colon_transverse	0.999981
1253	ENSG00000198464	ZNF480	-1.08425	-0.3253	0.278252	0.124829	0.0351019	0.0084347	0.0338936	77	95	95	A1	GI. colon, transverse (GTEx)	EpiXcan	0.99532	colon_transverse	0.999981
1254	ENSG00000196937	FAM3C	-1.0835	-0.858005	0.278587	0.0167346	0.0402978	0.00334561	0.0143316	3	3	3	A1	GI. colon, transverse (GTEx)	EpiXcan	0.99532	colon_transverse	0.999981
1255	ENSG00000203772	SPRN	-1.08345	-0.174556	0.27861	0.111997	0.0404665	0.00495828	0.0206404	63	82	82	A1	GI. colon, transverse (GTEx)	EpiXcan	0.99532	colon_transverse	0.999981
1256	ENSG00000085788	DDHD2	-1.08327	-0.393638	0.278687	0.0902672	0.182634	2.55115e-10	3.17184e-09	28	37	37	A1	GI. colon, transverse (GTEx)	EpiXcan	0.99532	colon_transverse	0.999981
1257	ENSG00000091972	CD200	-1.08319	-1.30541	0.278726	0.00850534	0.034771	0.00952792	0.0379816	6	14	14	A1	GI. colon, transverse (GTEx)	EpiXcan	0.99532	colon_transverse	0.999981
1258	ENSG00000196476	C20orf96	1.08271	0.229451	0.278939	0.243884	0.284365	1.41839e-17	3.38577e-16	48	61	61	A1	GI. colon, transverse (GTEx)	EpiXcan	0.99532	colon_transverse	0.999981
1259	ENSG00000197020	ZNF100	1.08221	0.150397	0.279161	0.484135	0.593646	1.0414e-45	1.92001e-43	48	60	60	A1	GI. colon, transverse (GTEx)	EpiXcan	0.99532	colon_transverse	0.999981
1260	ENSG00000151693	ASAP2	1.08201	1.00181	0.27925	0.0130493	0.0128656	0.109449	0.334045	8	9	9	A1	GI. colon, transverse (GTEx)	EpiXcan	0.99532	colon_transverse	0.999981
1261	ENSG00000161904	LEMD2	-1.0807	-0.46904	0.279832	0.048881	0.153049	1.09272e-08	1.09915e-07	19	27	27	A1	GI. colon, transverse (GTEx)	EpiXcan	0.99532	colon_transverse	0.999981
1262	ENSG00000203993	ARRDC1-AS1	1.08061	0.455362	0.27987	0.0494701	0.0145185	0.0948684	0.295399	24	31	31	A1	GI. colon, transverse (GTEx)	EpiXcan	0.99532	colon_transverse	0.999981
1263	ENSG00000251669	FAM86EP	-1.08016	-1.85234	0.28007	0.00516629	0.0176314	0.0602597	0.199376	2	2	2	A1	GI. colon, transverse (GTEx)	EpiXcan	0.99532	colon_transverse	0.999981
1264	ENSG00000213347	MXD3	-1.08013	-0.471291	0.280085	0.0713651	0.192416	9.26591e-11	1.22369e-09	45	53	53	A1	GI. colon, transverse (GTEx)	EpiXcan	0.99532	colon_transverse	0.999981
1265	ENSG00000198453	ZNF568	1.07905	0.645569	0.280564	0.0382314	0.0788072	4.81273e-05	0.000282514	27	38	38	A1	GI. colon, transverse (GTEx)	EpiXcan	0.99532	colon_transverse	0.999981
1266	ENSG00000264247	LINC00909	1.07757	0.363005	0.281225	0.113458	0.261853	2.66194e-15	5.3057e-14	18	25	25	A1	GI. colon, transverse (GTEx)	EpiXcan	0.99532	colon_transverse	0.999981
1267	ENSG00000157637	SLC38A10	1.07729	0.354798	0.281352	0.10062	0.326232	1.76208e-19	5.05947e-18	12	14	14	A1	GI. colon, transverse (GTEx)	EpiXcan	0.99532	colon_transverse	0.999981
1268	ENSG00000149541	B3GAT3	1.07637	0.545013	0.281762	0.0439522	0.0380484	0.00590535	0.0242656	19	26	26	A1	GI. colon, transverse (GTEx)	EpiXcan	0.99532	colon_transverse	0.999981
1269	ENSG00000204839	MROH6	-1.07635	-0.488301	0.281772	0.0648392	0.225291	1.60665e-13	2.79657e-12	21	36	36	A1	GI. colon, transverse (GTEx)	EpiXcan	0.99532	colon_transverse	0.999981
1270	ENSG00000269973	AC010969.2	1.07628	0.48925	0.281801	0.0468121	0.38915	3.94635e-24	1.59355e-22	13	18	18	A1	GI. colon, transverse (GTEx)	EpiXcan	0.99532	colon_transverse	0.999981
1271	ENSG00000166451	CENPN	-1.07581	-0.633665	0.282012	0.0330788	0.225812	1.13051e-12	1.83129e-11	11	16	16	A1	GI. colon, transverse (GTEx)	EpiXcan	0.99532	colon_transverse	0.999981
1272	ENSG00000218510	LINC00339	-1.07553	-0.19747	0.282138	0.349531	0.570612	1.97817e-43	2.9177e-41	13	14	14	A1	GI. colon, transverse (GTEx)	EpiXcan	0.99532	colon_transverse	0.999981
1273	ENSG00000172935	MRGPRF	-1.0755	-0.662412	0.282151	0.0272366	0.0166186	0.0737582	0.23775	10	11	11	A1	GI. colon, transverse (GTEx)	EpiXcan	0.99532	colon_transverse	0.999981
1274	ENSG00000270820	AC016727.1	1.0755	0.755115	0.282151	0.0244907	0.0140411	0.0897923	0.281344	28	37	37	A1	GI. colon, transverse (GTEx)	EpiXcan	0.99532	colon_transverse	0.999981
1275	ENSG00000240344	PPIL3	1.07489	0.318397	0.282426	0.139694	0.645243	1.29221e-52	5.02959e-50	28	35	35	A1	GI. colon, transverse (GTEx)	EpiXcan	0.99532	colon_transverse	0.999981
1276	ENSG00000180233	ZNRF2	-1.07481	-1.33899	0.282462	0.00955074	0.0117594	0.112727	0.342557	2	2	2	A1	GI. colon, transverse (GTEx)	EpiXcan	0.99532	colon_transverse	0.999981
1277	ENSG00000141458	NPC1	-1.07472	-0.986274	0.282501	0.012108	0.0358905	0.00839469	0.0337425	23	29	29	A1	GI. colon, transverse (GTEx)	EpiXcan	0.99532	colon_transverse	0.999981
1278	ENSG00000125818	PSMF1	-1.07416	-0.427781	0.282749	0.081092	0.185606	7.72895e-11	1.0275e-09	23	30	30	A1	GI. colon, transverse (GTEx)	EpiXcan	0.99532	colon_transverse	0.999981
1279	ENSG00000065054	SLC9A3R2	-1.07405	-0.521655	0.282799	0.0321972	0.0522771	0.00136331	0.0062983	10	12	12	A1	GI. colon, transverse (GTEx)	EpiXcan	0.99532	colon_transverse	0.999981
1280	ENSG00000108826	MRPL27	1.07339	0.387548	0.283097	0.090371	0.178119	3.47134e-10	4.24807e-09	21	24	24	A1	GI. colon, transverse (GTEx)	EpiXcan	0.99532	colon_transverse	0.999981
1281	ENSG00000123965	PMS2P5	1.07263	0.3458	0.283438	0.140745	0.233687	1.32444e-13	2.31687e-12	19	26	26	A1	GI. colon, transverse (GTEx)	EpiXcan	0.99532	colon_transverse	0.999981
1282	ENSG00000167103	PIP5KL1	1.07219	0.37607	0.283636	0.0712153	0.174598	6.53712e-10	7.76255e-09	9	10	10	A1	GI. colon, transverse (GTEx)	EpiXcan	0.99532	colon_transverse	0.999981
1283	ENSG00000227081	AC005912.1	-1.07203	-0.472518	0.283704	0.069341	0.0469422	0.00229018	0.0101103	34	37	37	A1	GI. colon, transverse (GTEx)	EpiXcan	0.99532	colon_transverse	0.999981
1284	ENSG00000115145	STAM2	-1.07192	-0.355807	0.283757	0.119177	0.0489136	0.0019218	0.00860604	68	89	89	A1	GI. colon, transverse (GTEx)	EpiXcan	0.99532	colon_transverse	0.999981
1285	ENSG00000233885	YEATS2-AS1	1.07154	2.30286	0.283925	0.00296496	0.0963662	6.93509e-06	4.62515e-05	7	13	13	A1	GI. colon, transverse (GTEx)	EpiXcan	0.99532	colon_transverse	0.999981
1286	ENSG00000203761	MSTO2P	1.07115	0.670983	0.284104	0.0276761	0.0903738	1.62418e-05	0.000102745	7	7	7	A1	GI. colon, transverse (GTEx)	EpiXcan	0.99532	colon_transverse	0.999981
1287	ENSG00000042429	MED17	1.07114	0.677915	0.284109	0.0260181	0.0360697	0.00787306	0.0318342	14	20	20	A1	GI. colon, transverse (GTEx)	EpiXcan	0.99532	colon_transverse	0.999981
1288	ENSG00000167981	ZNF597	1.0711	1.67553	0.284123	0.00427816	0.0101972	0.145621	0.422077	6	7	7	A1	GI. colon, transverse (GTEx)	EpiXcan	0.99532	colon_transverse	0.999981
1289	ENSG00000108010	GLRX3	-1.07078	-0.424495	0.284268	0.0701014	0.0582547	0.000686396	0.00331795	72	99	99	A1	GI. colon, transverse (GTEx)	EpiXcan	0.99532	colon_transverse	0.999981
1290	ENSG00000158805	ZNF276	-1.0705	-0.500367	0.284396	0.0496718	0.0120993	0.126803	0.378437	27	41	41	A1	GI. colon, transverse (GTEx)	EpiXcan	0.99532	colon_transverse	0.999981
1291	ENSG00000163938	GNL3	1.07039	0.883994	0.284446	0.0187557	0.0300905	0.0143628	0.0552282	11	12	12	A1	GI. colon, transverse (GTEx)	EpiXcan	0.99532	colon_transverse	0.999981
1292	ENSG00000165695	AK8	-1.07029	-0.767489	0.284488	0.0296745	0.0100666	0.159025	0.452713	14	16	16	A1	GI. colon, transverse (GTEx)	EpiXcan	0.99532	colon_transverse	0.999981
1293	ENSG00000106305	AIMP2	-1.07026	-0.650974	0.284502	0.0249067	0.0717836	0.000150981	0.000817758	12	17	17	A1	GI. colon, transverse (GTEx)	EpiXcan	0.99532	colon_transverse	0.999981
1294	ENSG00000137054	POLR1E	1.06905	0.800326	0.285048	0.0206146	0.0486934	0.00174563	0.00788262	49	62	62	A1	GI. colon, transverse (GTEx)	EpiXcan	0.99532	colon_transverse	0.999981
1295	ENSG00000053501	USE1	1.06853	4.30047	0.285283	0.000679878	0.0273275	0.0206412	0.0766565	2	4	4	A1	GI. colon, transverse (GTEx)	EpiXcan	0.99532	colon_transverse	0.999981
1296	ENSG00000204482	LST1	-1.06818	-0.576034	0.285441	0.0382376	0.012617	0.116884	0.353731	37	54	54	A1	GI. colon, transverse (GTEx)	EpiXcan	0.99532	colon_transverse	0.999981
