## Supplementary Appendix 3 for "IL10RB as a key regulator of COVID-19 host susceptibility and severity" (part 18 of 40)

### Sheet: GI. colon, transverse (GTEx) (continued)
	gene	gene_name	zscore	effect_size	pvalue	var_g	pred_perf_r2	pred_perf_pval	pred_perf_qval	n_snps_used	n_snps_in_cov	n_snps_in_model	gwas	tissue	method	gwas_fdr	Tissue.keyword	fdr_all
1297	ENSG00000174194	AGAP8	-1.06801	-0.774073	0.285517	0.0261473	0.520838	2.77394e-36	2.41419e-34	26	53	53	A1	GI. colon, transverse (GTEx)	EpiXcan	0.99532	colon_transverse	0.999981
1298	ENSG00000152926	ZNF117	1.06747	0.273714	0.28576	0.178399	0.321774	1.86694e-19	5.33869e-18	25	30	30	A1	GI. colon, transverse (GTEx)	EpiXcan	0.99532	colon_transverse	0.999981
1299	ENSG00000141295	SCRN2	1.06668	0.215132	0.286116	0.280576	0.33952	1.70221e-20	5.24206e-19	35	38	38	A1	GI. colon, transverse (GTEx)	EpiXcan	0.99532	colon_transverse	0.999981
1300	ENSG00000118257	NRP2	1.06658	0.781725	0.286161	0.0143612	0.0357134	0.00794703	0.0320667	5	6	6	A1	GI. colon, transverse (GTEx)	EpiXcan	0.99532	colon_transverse	0.999981
1301	ENSG00000156966	B3GNT7	-1.06645	-0.389864	0.286219	0.0867291	0.0729128	0.000149504	0.000810075	91	109	109	A1	GI. colon, transverse (GTEx)	EpiXcan	0.99532	colon_transverse	0.999981
1302	ENSG00000147439	BIN3	1.0661	0.698809	0.286379	0.0248041	0.114559	1.01346e-06	7.6061e-06	15	26	26	A1	GI. colon, transverse (GTEx)	EpiXcan	0.99532	colon_transverse	0.999981
1303	ENSG00000107614	TRDMT1	-1.06519	-0.578036	0.28679	0.0339534	0.0858228	2.18145e-05	0.000134951	9	9	9	A1	GI. colon, transverse (GTEx)	EpiXcan	0.99532	colon_transverse	0.999981
1304	ENSG00000103671	TRIP4	1.06485	1.36484	0.286942	0.00725601	0.166304	2.14268e-09	2.3715e-08	7	12	12	A1	GI. colon, transverse (GTEx)	EpiXcan	0.99532	colon_transverse	0.999981
1305	ENSG00000179242	CDH4	-1.06463	-0.446383	0.287044	0.058582	0.116715	1.04352e-06	7.81495e-06	25	32	32	A1	GI. colon, transverse (GTEx)	EpiXcan	0.99532	colon_transverse	0.999981
1306	ENSG00000271303	SRXN1	-1.06417	-0.382914	0.287252	0.0858199	0.132702	1.50608e-07	1.29071e-06	24	26	26	A1	GI. colon, transverse (GTEx)	EpiXcan	0.99532	colon_transverse	0.999981
1307	ENSG00000161921	CXCL16	1.06414	0.390178	0.287266	0.0705758	0.0171136	0.0643845	0.211179	44	57	57	A1	GI. colon, transverse (GTEx)	EpiXcan	0.99532	colon_transverse	0.999981
1308	ENSG00000101752	MIB1	1.06374	1.0366	0.287445	0.0109381	0.0185513	0.0586331	0.194675	6	7	7	A1	GI. colon, transverse (GTEx)	EpiXcan	0.99532	colon_transverse	0.999981
1309	ENSG00000172716	SLFN11	1.06241	1.06387	0.288051	0.0108894	0.0100099	0.161963	0.459119	16	18	18	A1	GI. colon, transverse (GTEx)	EpiXcan	0.99532	colon_transverse	0.999981
1310	ENSG00000134121	CHL1	1.0619	1.6632	0.288282	0.00539192	0.0185268	0.0577149	0.192182	3	5	5	A1	GI. colon, transverse (GTEx)	EpiXcan	0.99532	colon_transverse	0.999981
1311	ENSG00000143079	CTTNBP2NL	-1.06146	-0.796861	0.28848	0.0227339	0.021025	0.0430617	0.148178	27	34	34	A1	GI. colon, transverse (GTEx)	EpiXcan	0.99532	colon_transverse	0.999981
1312	ENSG00000126267	COX6B1	1.06008	0.391517	0.289107	0.0782893	0.149268	1.75631e-08	1.71854e-07	13	15	15	A1	GI. colon, transverse (GTEx)	EpiXcan	0.99532	colon_transverse	0.999981
1313	ENSG00000196357	ZNF565	1.05962	0.676812	0.289317	0.0215881	0.109864	2.07174e-06	1.47882e-05	16	24	24	A1	GI. colon, transverse (GTEx)	EpiXcan	0.99532	colon_transverse	0.999981
1314	ENSG00000178623	GPR35	-1.05922	-0.712799	0.289499	0.0255352	0.275924	1.34573e-15	2.76082e-14	33	42	42	A1	GI. colon, transverse (GTEx)	EpiXcan	0.99532	colon_transverse	0.999981
1315	ENSG00000073417	PDE8A	-1.05852	-0.667132	0.289819	0.0280122	0.0695085	0.000173658	0.000931226	21	24	24	A1	GI. colon, transverse (GTEx)	EpiXcan	0.99532	colon_transverse	0.999981
1316	ENSG00000113248	PCDHB15	-1.05813	-1.13536	0.289996	0.00928607	0.0199498	0.0458927	0.157186	2	3	3	A1	GI. colon, transverse (GTEx)	EpiXcan	0.99532	colon_transverse	0.999981
1317	ENSG00000152527	PLEKHH2	-1.05773	-0.394298	0.290181	0.0724298	0.174652	5.63312e-10	6.75203e-09	16	18	18	A1	GI. colon, transverse (GTEx)	EpiXcan	0.99532	colon_transverse	0.999981
1318	ENSG00000225880	LINC00115	-1.0571	-1.17866	0.290468	0.0207091	0.206721	5.80393e-12	8.76343e-11	4	11	11	A1	GI. colon, transverse (GTEx)	EpiXcan	0.99532	colon_transverse	0.999981
1319	ENSG00000158710	TAGLN2	-1.05575	-0.720906	0.291081	0.0231634	0.0695729	0.000168372	0.000905307	10	12	12	A1	GI. colon, transverse (GTEx)	EpiXcan	0.99532	colon_transverse	0.999981
1320	ENSG00000106399	RPA3	-1.05572	-0.507366	0.291095	0.0504427	0.0991849	6.01037e-06	4.05086e-05	9	11	11	A1	GI. colon, transverse (GTEx)	EpiXcan	0.99532	colon_transverse	0.999981
1321	ENSG00000167711	SERPINF2	1.05527	0.500735	0.291302	0.0489905	0.268921	1.85504e-15	3.75077e-14	42	58	58	A1	GI. colon, transverse (GTEx)	EpiXcan	0.99532	colon_transverse	0.999981
1322	ENSG00000198130	HIBCH	1.05337	0.211078	0.29217	0.204536	0.425223	1.42815e-26	6.92861e-25	21	26	26	A1	GI. colon, transverse (GTEx)	EpiXcan	0.99532	colon_transverse	0.999981
1323	ENSG00000181027	FKRP	-1.0532	-0.312849	0.29225	0.105708	0.396964	8.34819e-25	3.58818e-23	10	14	14	A1	GI. colon, transverse (GTEx)	EpiXcan	0.99532	colon_transverse	0.999981
1324	ENSG00000268471	LINC02486	-1.05284	-1.5033	0.292416	0.003704	0.0132988	0.109129	0.333214	9	10	10	A1	GI. colon, transverse (GTEx)	EpiXcan	0.99532	colon_transverse	0.999981
1325	ENSG00000092203	TOX4	-1.05197	-1.16617	0.292812	0.0128958	0.125566	3.61053e-07	2.9277e-06	13	18	18	A1	GI. colon, transverse (GTEx)	EpiXcan	0.99532	colon_transverse	0.999981
1326	ENSG00000123427	EEF1AKMT3	-1.05114	-0.368503	0.293195	0.0732919	0.256615	1.52922e-14	2.857e-13	7	8	8	A1	GI. colon, transverse (GTEx)	EpiXcan	0.99532	colon_transverse	0.999981
1327	ENSG00000172340	SUCLG2	-1.05112	-0.558086	0.293203	0.0591875	0.0397902	0.00455108	0.0190357	25	35	35	A1	GI. colon, transverse (GTEx)	EpiXcan	0.99532	colon_transverse	0.999981
1328	ENSG00000188167	TMPPE	1.05092	0.472608	0.293295	0.0842012	0.0182933	0.0571408	0.190587	57	68	68	A1	GI. colon, transverse (GTEx)	EpiXcan	0.99532	colon_transverse	0.999981
1329	ENSG00000163320	CGGBP1	1.05086	0.236882	0.293321	0.296536	0.458918	1.25506e-30	7.92157e-29	6	6	6	A1	GI. colon, transverse (GTEx)	EpiXcan	0.99532	colon_transverse	0.999981
1330	ENSG00000166402	TUB	-1.0505	-1.49151	0.293489	0.00521415	0.0181198	0.0589261	0.195472	3	4	4	A1	GI. colon, transverse (GTEx)	EpiXcan	0.99532	colon_transverse	0.999981
1331	ENSG00000254343	AC091563.1	-1.05042	-0.614297	0.293527	0.0417293	0.0784402	5.30991e-05	0.000309881	17	21	21	A1	GI. colon, transverse (GTEx)	EpiXcan	0.99532	colon_transverse	0.999981
1332	ENSG00000196535	MYO18A	1.04954	0.479222	0.29393	0.0903475	0.209212	5.716e-12	8.64931e-11	12	13	13	A1	GI. colon, transverse (GTEx)	EpiXcan	0.99532	colon_transverse	0.999981
1333	ENSG00000143158	MPC2	-1.04931	-0.424403	0.294037	0.0619663	0.094188	1.09669e-05	7.08475e-05	16	16	16	A1	GI. colon, transverse (GTEx)	EpiXcan	0.99532	colon_transverse	0.999981
1334	ENSG00000182307	C8orf33	1.04918	0.375047	0.294094	0.088462	0.230291	2.96817e-13	5.05961e-12	7	9	9	A1	GI. colon, transverse (GTEx)	EpiXcan	0.99532	colon_transverse	0.999981
1335	ENSG00000135747	ZNF670-ZNF695	-1.04904	-0.293981	0.294161	0.112405	0.199843	2.59397e-11	3.64561e-10	15	16	16	A1	GI. colon, transverse (GTEx)	EpiXcan	0.99532	colon_transverse	0.999981
1336	ENSG00000160255	ITGB2	-1.04893	-0.890933	0.294212	0.0172269	0.0661149	0.000287568	0.00148413	5	8	8	A1	GI. colon, transverse (GTEx)	EpiXcan	0.99532	colon_transverse	0.999981
1337	ENSG00000076864	RAP1GAP	-1.0483	-3.21928	0.2945	0.00116454	0.0102849	0.158286	0.451069	1	1	1	A1	GI. colon, transverse (GTEx)	EpiXcan	0.99532	colon_transverse	0.999981
1338	ENSG00000110171	TRIM3	-1.04796	-0.824597	0.294657	0.0151698	0.0597286	0.000540914	0.0026594	17	23	23	A1	GI. colon, transverse (GTEx)	EpiXcan	0.99532	colon_transverse	0.999981
1339	ENSG00000112964	GHR	-1.04782	-0.46549	0.294723	0.0374634	0.0263063	0.0209172	0.0775582	16	19	19	A1	GI. colon, transverse (GTEx)	EpiXcan	0.99532	colon_transverse	0.999981
1340	ENSG00000109180	OCIAD1	-1.04722	-0.421295	0.294998	0.0787102	0.136142	3.64332e-08	3.38081e-07	12	17	17	A1	GI. colon, transverse (GTEx)	EpiXcan	0.99532	colon_transverse	0.999981
1341	ENSG00000118096	IFT46	-1.04715	-0.351992	0.295032	0.100482	0.11787	6.13654e-07	4.77166e-06	52	56	56	A1	GI. colon, transverse (GTEx)	EpiXcan	0.99532	colon_transverse	0.999981
1342	ENSG00000230910	AL391807.1	-1.04682	-1.08456	0.295184	0.0102501	0.0601673	0.000604493	0.00294819	3	3	3	A1	GI. colon, transverse (GTEx)	EpiXcan	0.99532	colon_transverse	0.999981
1343	ENSG00000184164	CRELD2	1.04574	0.370391	0.29568	0.0776393	0.140422	2.92371e-08	2.73844e-07	15	17	17	A1	GI. colon, transverse (GTEx)	EpiXcan	0.99532	colon_transverse	0.999981
1344	ENSG00000170631	ZNF16	1.04548	0.491967	0.295802	0.040785	0.0337179	0.0105041	0.0415653	20	22	22	A1	GI. colon, transverse (GTEx)	EpiXcan	0.99532	colon_transverse	0.999981
1345	ENSG00000113643	RARS	1.04538	0.540784	0.295848	0.057229	0.0419577	0.00407569	0.0171962	27	33	33	A1	GI. colon, transverse (GTEx)	EpiXcan	0.99532	colon_transverse	0.999981
1346	ENSG00000124615	MOCS1	-1.04537	-0.895108	0.295851	0.0139143	0.0451677	0.00283204	0.0122666	4	9	9	A1	GI. colon, transverse (GTEx)	EpiXcan	0.99532	colon_transverse	0.999981
1347	ENSG00000254682	AP002387.1	-1.04464	-0.239307	0.296187	0.201031	0.475621	2.58387e-34	2.02263e-32	25	32	32	A1	GI. colon, transverse (GTEx)	EpiXcan	0.99532	colon_transverse	0.999981
1348	ENSG00000132879	FBXO44	1.04454	0.758226	0.296234	0.0276065	0.147161	1.35967e-08	1.35214e-07	6	7	7	A1	GI. colon, transverse (GTEx)	EpiXcan	0.99532	colon_transverse	0.999981
1349	ENSG00000196562	SULF2	-1.04454	-0.533994	0.296237	0.0419681	0.109544	2.04003e-06	1.45841e-05	11	12	12	A1	GI. colon, transverse (GTEx)	EpiXcan	0.99532	colon_transverse	0.999981
1350	ENSG00000114107	CEP70	-1.0443	-0.426039	0.296348	0.0288783	0.0266243	0.0222406	0.081837	19	21	21	A1	GI. colon, transverse (GTEx)	EpiXcan	0.99532	colon_transverse	0.999981
1351	ENSG00000145241	CENPC	1.04372	0.612076	0.296617	0.0382714	0.0578495	0.000609521	0.00296971	18	25	25	A1	GI. colon, transverse (GTEx)	EpiXcan	0.99532	colon_transverse	0.999981
1352	ENSG00000115128	SF3B6	-1.04328	-0.559898	0.296817	0.0429115	0.0810068	4.9075e-05	0.000287595	29	38	38	A1	GI. colon, transverse (GTEx)	EpiXcan	0.99532	colon_transverse	0.999981
1353	ENSG00000153246	PLA2R1	-1.04296	-0.451927	0.296965	0.0441871	0.025919	0.0144913	0.0556661	17	22	22	A1	GI. colon, transverse (GTEx)	EpiXcan	0.99532	colon_transverse	0.999981
1354	ENSG00000175634	RPS6KB2	1.04296	0.731291	0.296965	0.0234321	0.113845	1.09051e-06	8.14513e-06	5	7	7	A1	GI. colon, transverse (GTEx)	EpiXcan	0.99532	colon_transverse	0.999981
1355	ENSG00000186301	MST1P2	1.04272	0.555828	0.297077	0.0474204	0.114779	8.54794e-07	6.48126e-06	33	48	48	A1	GI. colon, transverse (GTEx)	EpiXcan	0.99532	colon_transverse	0.999981
1356	ENSG00000167785	ZNF558	1.04189	0.63187	0.297464	0.0398014	0.109908	1.4228e-06	1.04379e-05	22	27	27	A1	GI. colon, transverse (GTEx)	EpiXcan	0.99532	colon_transverse	0.999981
1357	ENSG00000272821	U62317.3	-1.04117	-0.377367	0.297798	0.089882	0.0925078	7.36491e-06	4.88623e-05	22	25	25	A1	GI. colon, transverse (GTEx)	EpiXcan	0.99532	colon_transverse	0.999981
1358	ENSG00000233937	AC008443.1	1.0411	0.370974	0.297829	0.0627665	0.120859	6.25899e-07	4.8496e-06	17	23	23	A1	GI. colon, transverse (GTEx)	EpiXcan	0.99532	colon_transverse	0.999981
1359	ENSG00000225032	AL162586.1	-1.04097	-0.801702	0.297888	0.0216005	0.0365266	0.00750615	0.0304594	9	10	10	A1	GI. colon, transverse (GTEx)	EpiXcan	0.99532	colon_transverse	0.999981
1360	ENSG00000235423	AC068768.1	1.04053	0.414243	0.298092	0.0706506	0.111815	6.44476e-07	4.98642e-06	11	11	11	A1	GI. colon, transverse (GTEx)	EpiXcan	0.99532	colon_transverse	0.999981
1361	ENSG00000132031	MATN3	1.03992	0.992106	0.298375	0.013851	0.162047	4.33268e-09	4.58878e-08	6	10	10	A1	GI. colon, transverse (GTEx)	EpiXcan	0.99532	colon_transverse	0.999981
1362	ENSG00000144214	LYG1	1.03987	0.443466	0.298398	0.0706832	0.166658	9.49018e-10	1.09626e-08	31	42	42	A1	GI. colon, transverse (GTEx)	EpiXcan	0.99532	colon_transverse	0.999981
1363	ENSG00000085274	MYNN	1.03971	0.526675	0.298474	0.0374318	0.0677375	0.000236186	0.00123856	20	20	20	A1	GI. colon, transverse (GTEx)	EpiXcan	0.99532	colon_transverse	0.999981
1364	ENSG00000112357	PEX7	-1.0394	-0.479291	0.298619	0.108198	0.163246	3.53571e-09	3.8051e-08	17	20	20	A1	GI. colon, transverse (GTEx)	EpiXcan	0.99532	colon_transverse	0.999981
1365	ENSG00000149218	ENDOD1	1.0387	0.993156	0.298943	0.0113861	0.0368412	0.00778334	0.0315021	31	38	38	A1	GI. colon, transverse (GTEx)	EpiXcan	0.99532	colon_transverse	0.999981
1366	ENSG00000122335	SERAC1	1.03851	0.337954	0.299034	0.0866094	0.0943783	8.8457e-06	5.79728e-05	21	25	25	A1	GI. colon, transverse (GTEx)	EpiXcan	0.99532	colon_transverse	0.999981
1367	ENSG00000135241	PNPLA8	-1.03715	-0.535041	0.299668	0.0355615	0.0153586	0.0785209	0.251023	25	31	31	A1	GI. colon, transverse (GTEx)	EpiXcan	0.99532	colon_transverse	0.999981
1368	ENSG00000214113	LYRM4	-1.03682	-0.330139	0.299822	0.156809	0.359283	1.67943e-22	6.065e-21	6	13	13	A1	GI. colon, transverse (GTEx)	EpiXcan	0.99532	colon_transverse	0.999981
1369	ENSG00000177646	ACAD9	1.03673	0.202885	0.299861	0.163904	0.351222	7.97938e-21	2.51252e-19	14	18	18	A1	GI. colon, transverse (GTEx)	EpiXcan	0.99532	colon_transverse	0.999981
1370	ENSG00000188372	ZP3	1.0365	0.248742	0.29997	0.208088	0.444317	2.64715e-30	1.61973e-28	15	21	21	A1	GI. colon, transverse (GTEx)	EpiXcan	0.99532	colon_transverse	0.999981
1371	ENSG00000162669	HFM1	1.03509	0.410225	0.300626	0.0509049	0.103784	5.90954e-07	4.6105e-06	75	91	91	A1	GI. colon, transverse (GTEx)	EpiXcan	0.99532	colon_transverse	0.999981
1372	ENSG00000141574	SECTM1	1.03499	0.498756	0.300674	0.0632013	0.0526679	0.00129098	0.00597989	34	40	40	A1	GI. colon, transverse (GTEx)	EpiXcan	0.99532	colon_transverse	0.999981
1373	ENSG00000233184	AC093157.1	-1.03477	-2.17007	0.300778	0.00431606	0.0117636	0.128848	0.383398	2	2	2	A1	GI. colon, transverse (GTEx)	EpiXcan	0.99532	colon_transverse	0.999981
1374	ENSG00000171862	PTEN	1.03386	2.88973	0.3012	0.00108785	0.0194974	0.0522257	0.176249	1	2	2	A1	GI. colon, transverse (GTEx)	EpiXcan	0.99532	colon_transverse	0.999981
1375	ENSG00000102977	ACD	-1.03337	-0.483974	0.301432	0.0293027	0.0159156	0.060867	0.201101	18	20	20	A1	GI. colon, transverse (GTEx)	EpiXcan	0.99532	colon_transverse	0.999981
1376	ENSG00000185009	AP3M1	1.03326	1.4961	0.301481	0.00450879	0.0229029	0.0334282	0.118043	3	8	8	A1	GI. colon, transverse (GTEx)	EpiXcan	0.99532	colon_transverse	0.999981
1377	ENSG00000106853	PTGR1	1.03322	0.375723	0.3015	0.09804	0.133584	3.55003e-09	3.81465e-08	15	18	18	A1	GI. colon, transverse (GTEx)	EpiXcan	0.99532	colon_transverse	0.999981
1378	ENSG00000141504	SAT2	-1.03299	-0.521963	0.301609	0.0444037	0.0697571	0.000183062	0.00097754	19	23	23	A1	GI. colon, transverse (GTEx)	EpiXcan	0.99532	colon_transverse	0.999981
1379	ENSG00000158793	NIT1	1.03292	0.302379	0.301641	0.169687	0.255701	5.16151e-15	1.00588e-13	33	40	40	A1	GI. colon, transverse (GTEx)	EpiXcan	0.99532	colon_transverse	0.999981
1380	ENSG00000106686	SPATA6L	1.03231	0.353858	0.301925	0.0959293	0.253435	2.61094e-14	4.83922e-13	14	23	23	A1	GI. colon, transverse (GTEx)	EpiXcan	0.99532	colon_transverse	0.999981
1381	ENSG00000167553	TUBA1C	1.0322	0.399645	0.301978	0.0417494	0.0415794	0.00327932	0.0140692	7	9	9	A1	GI. colon, transverse (GTEx)	EpiXcan	0.99532	colon_transverse	0.999981
1382	ENSG00000101367	MAPRE1	1.03186	1.07675	0.30214	0.0112117	0.0233673	0.0316942	0.112476	5	6	6	A1	GI. colon, transverse (GTEx)	EpiXcan	0.99532	colon_transverse	0.999981
1383	ENSG00000186792	HYAL3	1.03185	0.316565	0.302141	0.120495	0.243679	4.13007e-14	7.5059e-13	6	7	7	A1	GI. colon, transverse (GTEx)	EpiXcan	0.99532	colon_transverse	0.999981
1384	ENSG00000124151	NCOA3	1.03172	3.54187	0.302202	0.000888357	0.0184778	0.0588755	0.19535	2	3	3	A1	GI. colon, transverse (GTEx)	EpiXcan	0.99532	colon_transverse	0.999981
1385	ENSG00000204792	LINC01291	-1.03063	-0.635293	0.302714	0.0423875	0.698029	1.06866e-63	9.98272e-61	29	35	35	A1	GI. colon, transverse (GTEx)	EpiXcan	0.99532	colon_transverse	0.999981
1386	ENSG00000133731	IMPA1	1.03001	0.312923	0.303007	0.135978	0.217022	3.02998e-13	5.15869e-12	29	35	35	A1	GI. colon, transverse (GTEx)	EpiXcan	0.99532	colon_transverse	0.999981
1387	ENSG00000104936	DMPK	-1.02978	-1.33508	0.303115	0.00936915	0.0795032	5.2896e-05	0.000308824	8	12	12	A1	GI. colon, transverse (GTEx)	EpiXcan	0.99532	colon_transverse	0.999981
1388	ENSG00000131591	C1orf159	1.029	0.526905	0.303482	0.0439948	0.10297	3.43112e-06	2.38358e-05	13	17	17	A1	GI. colon, transverse (GTEx)	EpiXcan	0.99532	colon_transverse	0.999981
1389	ENSG00000183605	SFXN4	1.02649	0.175367	0.304659	0.393235	0.69815	1.00152e-61	8.28528e-59	18	20	20	A1	GI. colon, transverse (GTEx)	EpiXcan	0.99532	colon_transverse	0.999981
1390	ENSG00000160695	VPS11	-1.02643	-0.444107	0.304689	0.0651521	0.184035	3.20325e-10	3.93718e-09	16	25	25	A1	GI. colon, transverse (GTEx)	EpiXcan	0.99532	colon_transverse	0.999981
1391	ENSG00000137876	RSL24D1	-1.02614	-0.331443	0.304825	0.107039	0.215686	1.05079e-12	1.71205e-11	22	24	24	A1	GI. colon, transverse (GTEx)	EpiXcan	0.99532	colon_transverse	0.999981
1392	ENSG00000138182	KIF20B	-1.02554	-0.607746	0.305109	0.0283324	0.101658	4.57045e-06	3.12396e-05	30	38	38	A1	GI. colon, transverse (GTEx)	EpiXcan	0.99532	colon_transverse	0.999981
1393	ENSG00000166508	MCM7	-1.0253	-0.331973	0.305219	0.0985116	0.113003	1.57877e-06	1.14799e-05	45	59	59	A1	GI. colon, transverse (GTEx)	EpiXcan	0.99532	colon_transverse	0.999981
1394	ENSG00000149599	DUSP15	1.02504	0.408973	0.305342	0.0675547	0.174017	7.02849e-10	8.33191e-09	9	12	12	A1	GI. colon, transverse (GTEx)	EpiXcan	0.99532	colon_transverse	0.999981
1395	ENSG00000228314	CYP4F29P	-1.02456	-0.480653	0.305572	0.0722461	0.226834	4.40824e-13	7.3974e-12	13	16	16	A1	GI. colon, transverse (GTEx)	EpiXcan	0.99532	colon_transverse	0.999981
1396	ENSG00000159640	ACE	-1.02437	-0.244144	0.305661	0.196773	0.32047	6.43236e-21	2.05308e-19	6	6	6	A1	GI. colon, transverse (GTEx)	EpiXcan	0.99532	colon_transverse	0.999981
1397	ENSG00000257621	PSMA3-AS1	1.02427	0.753532	0.30571	0.0223173	0.0589376	0.000682175	0.00330064	11	12	12	A1	GI. colon, transverse (GTEx)	EpiXcan	0.99532	colon_transverse	0.999981
1398	ENSG00000230513	THAP7-AS1	-1.0241	-0.212974	0.30579	0.308372	0.562183	1.34248e-41	1.63572e-39	10	14	14	A1	GI. colon, transverse (GTEx)	EpiXcan	0.99532	colon_transverse	0.999981
1399	ENSG00000103245	NARFL	-1.02311	-0.606087	0.306256	0.027987	0.327254	9.68755e-20	2.82796e-18	5	9	9	A1	GI. colon, transverse (GTEx)	EpiXcan	0.99532	colon_transverse	0.999981
1400	ENSG00000247271	ZBED5-AS1	1.02293	1.03494	0.306341	0.00830986	0.058884	0.00055947	0.00274436	3	4	4	A1	GI. colon, transverse (GTEx)	EpiXcan	0.99532	colon_transverse	0.999981
1401	ENSG00000187097	ENTPD5	1.0225	0.515177	0.306545	0.0445332	0.0878472	2.01792e-05	0.000125835	40	53	53	A1	GI. colon, transverse (GTEx)	EpiXcan	0.99532	colon_transverse	0.999981
1402	ENSG00000111664	GNB3	1.02229	0.330598	0.306645	0.106332	0.183902	6.40357e-11	8.62758e-10	9	12	12	A1	GI. colon, transverse (GTEx)	EpiXcan	0.99532	colon_transverse	0.999981
1403	ENSG00000099940	SNAP29	1.02042	0.370575	0.307527	0.0956499	0.255302	1.05897e-14	2.00517e-13	32	38	38	A1	GI. colon, transverse (GTEx)	EpiXcan	0.99532	colon_transverse	0.999981
1404	ENSG00000228506	AL513550.1	1.02037	0.184071	0.307552	0.293272	0.430245	2.12891e-27	1.10893e-25	10	15	15	A1	GI. colon, transverse (GTEx)	EpiXcan	0.99532	colon_transverse	0.999981
1405	ENSG00000161980	POLR3K	1.01971	0.436583	0.307868	0.0727128	0.158416	6.05646e-09	6.30016e-08	17	27	27	A1	GI. colon, transverse (GTEx)	EpiXcan	0.99532	colon_transverse	0.999981
1406	ENSG00000152061	RABGAP1L	1.01943	0.771171	0.307998	0.0228613	0.0340955	0.0103788	0.0411044	16	17	17	A1	GI. colon, transverse (GTEx)	EpiXcan	0.99532	colon_transverse	0.999981
1407	ENSG00000137474	MYO7A	-1.01943	-1.26684	0.308	0.00943434	0.100374	4.44091e-06	3.04135e-05	17	25	25	A1	GI. colon, transverse (GTEx)	EpiXcan	0.99532	colon_transverse	0.999981
1408	ENSG00000168724	DNAJC21	1.01931	0.593231	0.308058	0.0454662	0.12288	3.54626e-07	2.87892e-06	15	20	20	A1	GI. colon, transverse (GTEx)	EpiXcan	0.99532	colon_transverse	0.999981
1409	ENSG00000138757	G3BP2	-1.01824	-0.717438	0.308562	0.0199631	0.0749112	0.000109443	0.000605891	10	12	12	A1	GI. colon, transverse (GTEx)	EpiXcan	0.99532	colon_transverse	0.999981
1410	ENSG00000169919	GUSB	1.01804	1.21481	0.308657	0.00836312	0.0372993	0.00636828	0.0260372	9	16	16	A1	GI. colon, transverse (GTEx)	EpiXcan	0.99532	colon_transverse	0.999981
1411	ENSG00000184557	SOCS3	-1.01754	-1.00888	0.308899	0.0167204	0.0148159	0.0871754	0.274125	9	10	10	A1	GI. colon, transverse (GTEx)	EpiXcan	0.99532	colon_transverse	0.999981
1412	ENSG00000162729	IGSF8	-1.01657	-0.989728	0.309356	0.0120331	0.0162576	0.0724889	0.234144	16	17	17	A1	GI. colon, transverse (GTEx)	EpiXcan	0.99532	colon_transverse	0.999981
1413	ENSG00000130475	FCHO1	1.01637	0.421752	0.309452	0.0573309	0.0378377	0.00682925	0.0278092	39	48	48	A1	GI. colon, transverse (GTEx)	EpiXcan	0.99532	colon_transverse	0.999981
1414	ENSG00000119630	PGF	-1.01581	-0.926561	0.309718	0.0125417	0.0366551	0.0079322	0.0320213	20	27	27	A1	GI. colon, transverse (GTEx)	EpiXcan	0.99532	colon_transverse	0.999981
1415	ENSG00000198837	DENND4B	1.01568	0.412854	0.309783	0.0554822	0.106382	1.80187e-06	1.29809e-05	29	37	37	A1	GI. colon, transverse (GTEx)	EpiXcan	0.99532	colon_transverse	0.999981
1416	ENSG00000100336	APOL4	-1.01568	-0.340592	0.309783	0.08127	0.259983	9.29589e-15	1.76975e-13	10	15	15	A1	GI. colon, transverse (GTEx)	EpiXcan	0.99532	colon_transverse	0.999981
1417	ENSG00000162517	PEF1	1.01564	0.737925	0.309799	0.027125	0.0549801	0.000911263	0.00432834	16	21	21	A1	GI. colon, transverse (GTEx)	EpiXcan	0.99532	colon_transverse	0.999981
1418	ENSG00000185591	SP1	1.01506	0.395155	0.310076	0.0733651	0.123984	4.11921e-07	3.30575e-06	46	56	56	A1	GI. colon, transverse (GTEx)	EpiXcan	0.99532	colon_transverse	0.999981
1419	ENSG00000249673	NOP14-AS1	1.01504	0.676262	0.310087	0.0358861	0.0529476	0.0012676	0.00588716	21	30	30	A1	GI. colon, transverse (GTEx)	EpiXcan	0.99532	colon_transverse	0.999981
1420	ENSG00000204650	LINC02210	-1.01467	-0.188357	0.310263	0.389717	0.695607	1.00521e-61	8.28528e-59	65	78	78	A1	GI. colon, transverse (GTEx)	EpiXcan	0.99532	colon_transverse	0.999981
1421	ENSG00000237310	GS1-124K5.4	-1.01463	-0.810783	0.310284	0.0273632	0.118856	5.04976e-07	3.98857e-06	35	52	52	A1	GI. colon, transverse (GTEx)	EpiXcan	0.99532	colon_transverse	0.999981
1422	ENSG00000167543	TP53I13	-1.01447	-0.415476	0.310359	0.0945637	0.131928	8.5556e-08	7.55395e-07	46	55	55	A1	GI. colon, transverse (GTEx)	EpiXcan	0.99532	colon_transverse	0.999981
1423	ENSG00000114446	IFT57	-1.0139	-1.56327	0.310628	0.00510914	0.0233909	0.0324775	0.114947	2	2	2	A1	GI. colon, transverse (GTEx)	EpiXcan	0.99532	colon_transverse	0.999981
1424	ENSG00000197622	CDC42SE1	-1.01351	-0.780396	0.310817	0.0112936	0.086118	2.09882e-05	0.000130263	11	16	16	A1	GI. colon, transverse (GTEx)	EpiXcan	0.99532	colon_transverse	0.999981
1425	ENSG00000242028	HYPK	1.01334	0.981773	0.3109	0.0169382	0.0827914	3.0865e-05	0.000185853	1	3	3	A1	GI. colon, transverse (GTEx)	EpiXcan	0.99532	colon_transverse	0.999981
1426	ENSG00000165684	SNAPC4	-1.01311	-0.394687	0.311008	0.0842174	0.139017	3.72867e-08	3.45543e-07	15	17	17	A1	GI. colon, transverse (GTEx)	EpiXcan	0.99532	colon_transverse	0.999981
1427	ENSG00000173214	MFSD4B	1.01238	0.411764	0.311355	0.0513659	0.140079	5.57325e-08	5.03173e-07	42	53	53	A1	GI. colon, transverse (GTEx)	EpiXcan	0.99532	colon_transverse	0.999981
1428	ENSG00000110700	RPS13	-1.01236	-0.39712	0.311368	0.0872071	0.115447	1.10792e-06	8.26194e-06	21	24	24	A1	GI. colon, transverse (GTEx)	EpiXcan	0.99532	colon_transverse	0.999981
1429	ENSG00000167136	ENDOG	-1.01223	-0.679625	0.311427	0.0213943	0.101841	3.05175e-06	2.13379e-05	15	20	20	A1	GI. colon, transverse (GTEx)	EpiXcan	0.99532	colon_transverse	0.999981
1430	ENSG00000077616	NAALAD2	1.01185	0.912489	0.311608	0.0114577	0.0267558	0.0221917	0.0817001	12	17	17	A1	GI. colon, transverse (GTEx)	EpiXcan	0.99532	colon_transverse	0.999981
1431	ENSG00000177830	CHID1	1.0117	0.483565	0.311681	0.0289571	0.0226122	0.0336182	0.118565	21	29	29	A1	GI. colon, transverse (GTEx)	EpiXcan	0.99532	colon_transverse	0.999981
1432	ENSG00000183621	ZNF438	1.01154	1.03044	0.311759	0.0114571	0.0314032	0.013819	0.0532981	15	18	18	A1	GI. colon, transverse (GTEx)	EpiXcan	0.99532	colon_transverse	0.999981
1433	ENSG00000242282	AC108488.1	-1.0112	-0.512795	0.31192	0.0564621	0.0309467	0.0136421	0.0527632	28	35	35	A1	GI. colon, transverse (GTEx)	EpiXcan	0.99532	colon_transverse	0.999981
1434	ENSG00000165392	WRN	1.01109	0.32576	0.311971	0.116552	0.174299	1.81704e-10	2.31038e-09	6	7	7	A1	GI. colon, transverse (GTEx)	EpiXcan	0.99532	colon_transverse	0.999981
1435	ENSG00000111328	CDK2AP1	1.01051	0.280554	0.31225	0.156345	0.327386	4.12246e-19	1.1282e-17	17	22	22	A1	GI. colon, transverse (GTEx)	EpiXcan	0.99532	colon_transverse	0.999981
1436	ENSG00000008988	RPS20	1.01046	0.393949	0.312274	0.0750193	0.0914912	1.72279e-05	0.00010864	42	51	51	A1	GI. colon, transverse (GTEx)	EpiXcan	0.99532	colon_transverse	0.999981
1437	ENSG00000106733	NMRK1	1.00939	0.150919	0.312786	0.486849	0.688425	5.0619e-61	3.94041e-58	47	52	52	A1	GI. colon, transverse (GTEx)	EpiXcan	0.99532	colon_transverse	0.999981
1438	ENSG00000139192	TAPBPL	1.00915	0.210477	0.312903	0.241299	0.503774	5.46384e-34	4.2298e-32	33	39	39	A1	GI. colon, transverse (GTEx)	EpiXcan	0.99532	colon_transverse	0.999981
1439	ENSG00000099795	NDUFB7	1.0068	0.669478	0.314031	0.029655	0.0180957	0.0607377	0.200768	23	30	30	A1	GI. colon, transverse (GTEx)	EpiXcan	0.99532	colon_transverse	0.999981
1440	ENSG00000258559	AC005519.2	-1.00645	-0.907703	0.314198	0.014352	0.130546	2.20985e-07	1.84422e-06	14	19	19	A1	GI. colon, transverse (GTEx)	EpiXcan	0.99532	colon_transverse	0.999981
1441	ENSG00000138760	SCARB2	-1.00617	-0.402244	0.314335	0.113063	0.173301	1.29201e-09	1.47112e-08	45	51	51	A1	GI. colon, transverse (GTEx)	EpiXcan	0.99532	colon_transverse	0.999981
1442	ENSG00000157800	SLC37A3	-1.00539	-0.324819	0.31471	0.115568	0.0772288	5.88288e-05	0.000341187	42	53	53	A1	GI. colon, transverse (GTEx)	EpiXcan	0.99532	colon_transverse	0.999981
1443	ENSG00000149187	CELF1	1.00538	1.92394	0.314714	0.00282644	0.0544459	0.000865521	0.00412226	7	8	8	A1	GI. colon, transverse (GTEx)	EpiXcan	0.99532	colon_transverse	0.999981
1444	ENSG00000178386	ZNF223	-1.00518	-0.516506	0.314811	0.0620857	0.297471	2.88348e-17	6.6893e-16	25	31	31	A1	GI. colon, transverse (GTEx)	EpiXcan	0.99532	colon_transverse	0.999981
1445	ENSG00000215883	CYB5RL	1.00448	0.612514	0.315145	0.0265725	0.0625627	0.000375865	0.00189651	8	10	10	A1	GI. colon, transverse (GTEx)	EpiXcan	0.99532	colon_transverse	0.999981
1446	ENSG00000172809	RPL38	1.00429	2.10535	0.315238	0.00305108	0.0104553	0.156202	0.44631	5	7	7	A1	GI. colon, transverse (GTEx)	EpiXcan	0.99532	colon_transverse	0.999981
1447	ENSG00000132406	TMEM128	1.00428	0.413772	0.315244	0.0905837	0.0649341	0.000347815	0.00176579	48	65	65	A1	GI. colon, transverse (GTEx)	EpiXcan	0.99532	colon_transverse	0.999981
1448	ENSG00000066926	FECH	-1.00402	-0.529662	0.315371	0.0286465	0.0741215	0.000119032	0.000656387	8	8	8	A1	GI. colon, transverse (GTEx)	EpiXcan	0.99532	colon_transverse	0.999981
1449	ENSG00000230074	AL162231.2	1.00395	0.536521	0.315403	0.0417505	0.151366	3.22995e-09	3.48675e-08	16	18	18	A1	GI. colon, transverse (GTEx)	EpiXcan	0.99532	colon_transverse	0.999981
1450	ENSG00000137713	PPP2R1B	-1.00377	-0.624056	0.315489	0.0342561	0.054647	0.000793299	0.00379376	22	24	24	A1	GI. colon, transverse (GTEx)	EpiXcan	0.99532	colon_transverse	0.999981
1451	ENSG00000106992	AK1	-1.00376	-0.309402	0.315494	0.126947	0.306441	3.72072e-18	9.35991e-17	25	32	32	A1	GI. colon, transverse (GTEx)	EpiXcan	0.99532	colon_transverse	0.999981
1452	ENSG00000128283	CDC42EP1	-1.00351	-0.558369	0.315613	0.0208806	0.031284	0.012801	0.0497554	10	11	11	A1	GI. colon, transverse (GTEx)	EpiXcan	0.99532	colon_transverse	0.999981
1453	ENSG00000227827	AC138969.2	1.00338	0.285451	0.315678	0.192734	0.303644	1.34491e-18	3.50276e-17	30	33	33	A1	GI. colon, transverse (GTEx)	EpiXcan	0.99532	colon_transverse	0.999981
1454	ENSG00000129187	DCTD	1.00316	0.42204	0.315782	0.0671972	0.136987	7.67657e-08	6.81648e-07	38	48	48	A1	GI. colon, transverse (GTEx)	EpiXcan	0.99532	colon_transverse	0.999981
1455	ENSG00000189007	ADAT2	-1.00306	-0.368199	0.315832	0.0836023	0.218758	2.28743e-12	3.60941e-11	29	33	33	A1	GI. colon, transverse (GTEx)	EpiXcan	0.99532	colon_transverse	0.999981
1456	ENSG00000114742	WDR48	-1.00195	-0.673743	0.31637	0.0225146	0.0423938	0.00398349	0.0168325	9	10	10	A1	GI. colon, transverse (GTEx)	EpiXcan	0.99532	colon_transverse	0.999981
1457	ENSG00000266993	AL050343.1	1.00176	2.01313	0.316459	0.00332832	0.0341836	0.00949914	0.0378987	6	8	8	A1	GI. colon, transverse (GTEx)	EpiXcan	0.99532	colon_transverse	0.999981
1458	ENSG00000146858	ZC3HAV1L	1.00096	0.837694	0.316847	0.0171291	0.0472819	0.00218881	0.00970556	21	28	28	A1	GI. colon, transverse (GTEx)	EpiXcan	0.99532	colon_transverse	0.999981
1459	ENSG00000164181	ELOVL7	0.999857	0.693683	0.31738	0.0229409	0.0743125	9.70152e-05	0.000541369	4	5	5	A1	GI. colon, transverse (GTEx)	EpiXcan	0.99532	colon_transverse	0.999981
1460	ENSG00000123600	METTL8	0.998367	0.387231	0.318101	0.0812364	0.118603	4.75775e-07	3.78352e-06	39	57	57	A1	GI. colon, transverse (GTEx)	EpiXcan	0.99532	colon_transverse	0.999981
1461	ENSG00000130164	LDLR	0.998303	0.59633	0.318132	0.0447285	0.0187415	0.0577963	0.192407	33	38	38	A1	GI. colon, transverse (GTEx)	EpiXcan	0.99532	colon_transverse	0.999981
1462	ENSG00000139531	SUOX	-0.998222	-0.337776	0.318172	0.123274	0.183663	1.15918e-10	1.51375e-09	21	26	26	A1	GI. colon, transverse (GTEx)	EpiXcan	0.99532	colon_transverse	0.999981
1463	ENSG00000110917	MLEC	-0.99817	-1.19823	0.318197	0.0144806	0.0436699	0.00341575	0.0146008	5	6	6	A1	GI. colon, transverse (GTEx)	EpiXcan	0.99532	colon_transverse	0.999981
1464	ENSG00000100031	GGT1	0.997545	0.259298	0.3185	0.144771	0.308798	2.02866e-19	5.73095e-18	5	5	5	A1	GI. colon, transverse (GTEx)	EpiXcan	0.99532	colon_transverse	0.999981
1465	ENSG00000203797	DDO	-0.997516	-0.265493	0.318514	0.132545	0.241947	8.18916e-14	1.44699e-12	16	23	23	A1	GI. colon, transverse (GTEx)	EpiXcan	0.99532	colon_transverse	0.999981
1466	ENSG00000003393	ALS2	-0.997134	-1.16148	0.3187	0.00959417	0.0365334	0.00765059	0.0310275	2	3	3	A1	GI. colon, transverse (GTEx)	EpiXcan	0.99532	colon_transverse	0.999981
1467	ENSG00000112419	PHACTR2	-0.997109	-1.05575	0.318711	0.0130693	0.0442389	0.00176012	0.00793272	7	9	9	A1	GI. colon, transverse (GTEx)	EpiXcan	0.99532	colon_transverse	0.999981
1468	ENSG00000171827	ZNF570	-0.997106	-0.756701	0.318713	0.0258565	0.0810963	5.67876e-05	0.000329622	4	6	6	A1	GI. colon, transverse (GTEx)	EpiXcan	0.99532	colon_transverse	0.999981
1469	ENSG00000146263	MMS22L	-0.996581	-1.03107	0.318968	0.0123396	0.0583546	0.000526111	0.00259299	4	7	7	A1	GI. colon, transverse (GTEx)	EpiXcan	0.99532	colon_transverse	0.999981
1470	ENSG00000058063	ATP11B	0.996263	0.289252	0.319123	0.110629	0.0772454	5.63024e-05	0.000327077	30	37	37	A1	GI. colon, transverse (GTEx)	EpiXcan	0.99532	colon_transverse	0.999981
1471	ENSG00000180884	ZNF792	0.995981	0.360354	0.319259	0.0981201	0.11711	7.88066e-07	6.01109e-06	29	37	37	A1	GI. colon, transverse (GTEx)	EpiXcan	0.99532	colon_transverse	0.999981
1472	ENSG00000111671	SPSB2	-0.995891	-0.276025	0.319303	0.144544	0.296393	4.55567e-17	1.04134e-15	8	11	11	A1	GI. colon, transverse (GTEx)	EpiXcan	0.99532	colon_transverse	0.999981
1473	ENSG00000111321	LTBR	0.995807	0.277475	0.319344	0.213131	0.346982	7.94351e-21	2.50686e-19	25	32	32	A1	GI. colon, transverse (GTEx)	EpiXcan	0.99532	colon_transverse	0.999981
1474	ENSG00000002016	RAD52	-0.994682	-0.644642	0.319891	0.0217937	0.0320028	0.0132564	0.0513685	11	14	14	A1	GI. colon, transverse (GTEx)	EpiXcan	0.99532	colon_transverse	0.999981
1475	ENSG00000130382	MLLT1	-0.994252	-5.09295	0.3201	0.000733783	0.0137684	0.101075	0.311541	1	2	2	A1	GI. colon, transverse (GTEx)	EpiXcan	0.99532	colon_transverse	0.999981
1476	ENSG00000186496	ZNF396	-0.993597	-0.462163	0.320419	0.0602249	0.121601	5.30588e-07	4.1744e-06	18	21	21	A1	GI. colon, transverse (GTEx)	EpiXcan	0.99532	colon_transverse	0.999981
1477	ENSG00000116667	C1orf21	0.992917	0.400865	0.320751	0.059031	0.150588	9.96693e-09	1.00908e-07	10	11	11	A1	GI. colon, transverse (GTEx)	EpiXcan	0.99532	colon_transverse	0.999981
1478	ENSG00000146555	SDK1	-0.99279	-0.43257	0.320813	0.0554753	0.0607187	0.000494063	0.00244709	20	23	23	A1	GI. colon, transverse (GTEx)	EpiXcan	0.99532	colon_transverse	0.999981
1479	ENSG00000099365	STX1B	-0.992519	-0.631681	0.320944	0.0358794	0.061826	0.00041581	0.00208605	16	19	19	A1	GI. colon, transverse (GTEx)	EpiXcan	0.99532	colon_transverse	0.999981
1480	ENSG00000137221	TJAP1	-0.99243	-0.599626	0.320988	0.0461027	0.0769423	2.50986e-05	0.000153774	31	39	39	A1	GI. colon, transverse (GTEx)	EpiXcan	0.99532	colon_transverse	0.999981
1481	ENSG00000120868	APAF1	0.992084	0.612071	0.321157	0.0351691	0.106143	2.63412e-06	1.85288e-05	28	35	35	A1	GI. colon, transverse (GTEx)	EpiXcan	0.99532	colon_transverse	0.999981
1482	ENSG00000165271	NOL6	-0.991847	-0.306282	0.321272	0.108796	0.242374	4.48176e-14	8.11348e-13	13	18	18	A1	GI. colon, transverse (GTEx)	EpiXcan	0.99532	colon_transverse	0.999981
1483	ENSG00000101363	MANBAL	-0.990807	-0.487216	0.32178	0.0607396	0.153294	2.92844e-09	3.18829e-08	14	14	14	A1	GI. colon, transverse (GTEx)	EpiXcan	0.99532	colon_transverse	0.999981
1484	ENSG00000036448	MYOM2	-0.990722	-0.443203	0.321821	0.0424002	0.220556	2.8696e-12	4.47262e-11	19	28	28	A1	GI. colon, transverse (GTEx)	EpiXcan	0.99532	colon_transverse	0.999981
1485	ENSG00000154803	FLCN	-0.990457	-0.211952	0.321951	0.270235	0.568804	1.95879e-46	3.82053e-44	20	24	24	A1	GI. colon, transverse (GTEx)	EpiXcan	0.99532	colon_transverse	0.999981
1486	ENSG00000100429	HDAC10	0.989791	0.427298	0.322276	0.0695849	0.323897	2.3585e-19	6.636e-18	8	12	12	A1	GI. colon, transverse (GTEx)	EpiXcan	0.99532	colon_transverse	0.999981
1487	ENSG00000157601	MX1	-0.989577	-0.68243	0.322381	0.0313286	0.195508	3.42815e-11	4.7654e-10	3	4	4	A1	GI. colon, transverse (GTEx)	EpiXcan	0.99532	colon_transverse	0.999981
1488	ENSG00000154978	VOPP1	0.98936	0.210811	0.322487	0.123759	0.135581	5.01948e-08	4.56115e-07	146	178	178	A1	GI. colon, transverse (GTEx)	EpiXcan	0.99532	colon_transverse	0.999981
1489	ENSG00000117266	CDK18	-0.989166	-0.97029	0.322582	0.0254412	0.0773085	7.59641e-05	0.000433215	8	9	9	A1	GI. colon, transverse (GTEx)	EpiXcan	0.99532	colon_transverse	0.999981
1490	ENSG00000147408	CSGALNACT1	-0.988158	-0.593937	0.323075	0.0582309	0.0849766	3.84532e-05	0.000228889	12	15	15	A1	GI. colon, transverse (GTEx)	EpiXcan	0.99532	colon_transverse	0.999981
1491	ENSG00000184465	WDR27	-0.987712	-0.421836	0.323294	0.065926	0.128251	8.63566e-08	7.61983e-07	10	10	10	A1	GI. colon, transverse (GTEx)	EpiXcan	0.99532	colon_transverse	0.999981
1492	ENSG00000141219	C17orf80	-0.986694	-0.444439	0.323793	0.0519618	0.181367	2.36529e-10	2.95388e-09	41	54	54	A1	GI. colon, transverse (GTEx)	EpiXcan	0.99532	colon_transverse	0.999981
1493	ENSG00000117153	KLHL12	0.986321	0.544085	0.323976	0.0388522	0.0235584	0.0334211	0.118043	22	28	28	A1	GI. colon, transverse (GTEx)	EpiXcan	0.99532	colon_transverse	0.999981
1494	ENSG00000123297	TSFM	0.985951	0.385645	0.324157	0.058896	0.182682	2.87171e-10	3.54524e-09	10	11	11	A1	GI. colon, transverse (GTEx)	EpiXcan	0.99532	colon_transverse	0.999981
1495	ENSG00000157833	GAREM2	0.985535	0.321809	0.324361	0.117539	0.0715861	0.000165528	0.000891383	49	63	63	A1	GI. colon, transverse (GTEx)	EpiXcan	0.99532	colon_transverse	0.999981
1496	ENSG00000135632	SMYD5	0.985495	0.773113	0.324381	0.0382647	0.0192987	0.0535573	0.180309	18	25	25	A1	GI. colon, transverse (GTEx)	EpiXcan	0.99532	colon_transverse	0.999981
1497	ENSG00000157214	STEAP2	0.985254	0.320194	0.324499	0.117494	0.251097	2.84186e-14	5.24639e-13	21	25	25	A1	GI. colon, transverse (GTEx)	EpiXcan	0.99532	colon_transverse	0.999981
1498	ENSG00000197696	NMB	0.984921	0.251584	0.324663	0.162674	0.209709	9.87216e-12	1.44092e-10	33	40	40	A1	GI. colon, transverse (GTEx)	EpiXcan	0.99532	colon_transverse	0.999981
1499	ENSG00000172575	RASGRP1	-0.984917	-0.520006	0.324665	0.036139	0.0261937	0.0235449	0.0861837	36	47	47	A1	GI. colon, transverse (GTEx)	EpiXcan	0.99532	colon_transverse	0.999981
1500	ENSG00000160117	ANKLE1	0.984485	0.535442	0.324877	0.0374061	0.134985	5.51243e-08	4.98323e-07	18	22	22	A1	GI. colon, transverse (GTEx)	EpiXcan	0.99532	colon_transverse	0.999981
1501	ENSG00000108384	RAD51C	-0.983224	-0.342369	0.325497	0.100917	0.175133	9.84699e-10	1.13467e-08	37	43	43	A1	GI. colon, transverse (GTEx)	EpiXcan	0.99532	colon_transverse	0.999981
1502	ENSG00000166206	GABRB3	0.982261	0.559156	0.325971	0.0388314	0.112851	1.50856e-06	1.10323e-05	35	41	41	A1	GI. colon, transverse (GTEx)	EpiXcan	0.99532	colon_transverse	0.999981
1503	ENSG00000109794	FAM149A	-0.981034	-0.256441	0.326576	0.162699	0.360483	1.78376e-22	6.42522e-21	21	27	27	A1	GI. colon, transverse (GTEx)	EpiXcan	0.99532	colon_transverse	0.999981
1504	ENSG00000176715	ACSF3	0.980347	0.512982	0.326915	0.0405967	0.03901	0.00556534	0.0230238	27	38	38	A1	GI. colon, transverse (GTEx)	EpiXcan	0.99532	colon_transverse	0.999981
1505	ENSG00000168803	ADAL	-0.980218	-0.309834	0.326978	0.0934126	0.312304	2.41002e-18	6.18482e-17	6	10	10	A1	GI. colon, transverse (GTEx)	EpiXcan	0.99532	colon_transverse	0.999981
1506	ENSG00000170502	NUDT9	-0.980115	-0.353723	0.32703	0.0993223	0.0820994	4.55072e-05	0.000268031	57	61	61	A1	GI. colon, transverse (GTEx)	EpiXcan	0.99532	colon_transverse	0.999981
1507	ENSG00000100505	TRIM9	-0.979112	-0.463487	0.327525	0.051512	0.0636657	0.000401848	0.00201962	19	22	22	A1	GI. colon, transverse (GTEx)	EpiXcan	0.99532	colon_transverse	0.999981
1508	ENSG00000164695	CHMP4C	-0.979059	-0.76097	0.327551	0.020534	0.0387623	0.00399112	0.0168546	7	8	8	A1	GI. colon, transverse (GTEx)	EpiXcan	0.99532	colon_transverse	0.999981
1509	ENSG00000237489	LINC00959	0.978872	0.807489	0.327643	0.0167629	0.0404649	0.00480037	0.0200068	18	23	23	A1	GI. colon, transverse (GTEx)	EpiXcan	0.99532	colon_transverse	0.999981
1510	ENSG00000161813	LARP4	-0.978545	-0.307645	0.327805	0.107539	0.0167129	0.067586	0.220339	65	89	89	A1	GI. colon, transverse (GTEx)	EpiXcan	0.99532	colon_transverse	0.999981
1511	ENSG00000186448	ZNF197	0.978186	0.38812	0.327982	0.0504713	0.144883	2.56964e-08	2.43776e-07	45	58	58	A1	GI. colon, transverse (GTEx)	EpiXcan	0.99532	colon_transverse	0.999981
1512	ENSG00000129219	PLD2	-0.977969	-0.555584	0.32809	0.0302772	0.0377965	0.00598969	0.0245833	24	33	33	A1	GI. colon, transverse (GTEx)	EpiXcan	0.99532	colon_transverse	0.999981
1513	ENSG00000138758	SEPT11	-0.977863	-1.14154	0.328142	0.00774943	0.0318786	0.0119295	0.0466917	2	3	3	A1	GI. colon, transverse (GTEx)	EpiXcan	0.99532	colon_transverse	0.999981
1514	ENSG00000025772	TOMM34	-0.977565	-2.89528	0.32829	0.00241314	0.164479	2.34306e-09	2.57903e-08	8	12	12	A1	GI. colon, transverse (GTEx)	EpiXcan	0.99532	colon_transverse	0.999981
1515	ENSG00000108439	PNPO	-0.975936	-0.617868	0.329096	0.0281539	0.0876037	2.10527e-05	0.000130585	9	9	9	A1	GI. colon, transverse (GTEx)	EpiXcan	0.99532	colon_transverse	0.999981
1516	ENSG00000112977	DAP	-0.975862	-0.365254	0.329133	0.0792674	0.151996	1.09943e-08	1.10511e-07	17	24	24	A1	GI. colon, transverse (GTEx)	EpiXcan	0.99532	colon_transverse	0.999981
1517	ENSG00000234882	EIF3EP1	0.975315	0.792203	0.329404	0.017795	0.0881523	1.85951e-05	0.000116736	2	2	2	A1	GI. colon, transverse (GTEx)	EpiXcan	0.99532	colon_transverse	0.999981
1518	ENSG00000103148	NPRL3	-0.975003	-0.226651	0.329559	0.219401	0.438113	4.42849e-28	2.42391e-26	16	22	22	A1	GI. colon, transverse (GTEx)	EpiXcan	0.99532	colon_transverse	0.999981
1519	ENSG00000154102	C16orf74	0.974736	0.819062	0.329691	0.0162869	0.010484	0.151852	0.436819	21	24	24	A1	GI. colon, transverse (GTEx)	EpiXcan	0.99532	colon_transverse	0.999981
1520	ENSG00000225217	HSPA7	-0.973757	-0.302751	0.330177	0.120111	0.230789	3.68505e-13	6.21359e-12	42	52	52	A1	GI. colon, transverse (GTEx)	EpiXcan	0.99532	colon_transverse	0.999981
1521	ENSG00000165948	IFI27L1	0.972801	0.32414	0.330652	0.108808	0.110626	1.83055e-06	1.31604e-05	47	56	56	A1	GI. colon, transverse (GTEx)	EpiXcan	0.99532	colon_transverse	0.999981
1522	ENSG00000176681	LRRC37A	0.971183	0.288152	0.331457	0.178539	0.39159	5.02178e-24	2.02199e-22	10	13	13	A1	GI. colon, transverse (GTEx)	EpiXcan	0.99532	colon_transverse	0.999981
1523	ENSG00000114948	ADAM23	0.97084	0.374913	0.331628	0.163706	0.0218883	0.0397581	0.13786	66	76	76	A1	GI. colon, transverse (GTEx)	EpiXcan	0.99532	colon_transverse	0.999981
1524	ENSG00000142279	WTIP	0.970832	0.315477	0.331632	0.0959131	0.0383482	0.00581228	0.0239464	67	78	78	A1	GI. colon, transverse (GTEx)	EpiXcan	0.99532	colon_transverse	0.999981
1525	ENSG00000040487	PQLC2	-0.970359	-0.476259	0.331868	0.0477085	0.0281403	0.0189201	0.070809	14	16	16	A1	GI. colon, transverse (GTEx)	EpiXcan	0.99532	colon_transverse	0.999981
1526	ENSG00000141127	PRPSAP2	-0.97022	-0.48349	0.331937	0.0484206	0.14247	3.77139e-08	3.4904e-07	14	18	18	A1	GI. colon, transverse (GTEx)	EpiXcan	0.99532	colon_transverse	0.999981
1527	ENSG00000171421	MRPL36	-0.969745	-0.865595	0.332174	0.00982517	0.0557545	0.000964525	0.00456431	11	14	14	A1	GI. colon, transverse (GTEx)	EpiXcan	0.99532	colon_transverse	0.999981
1528	ENSG00000092295	TGM1	0.968929	0.481489	0.332581	0.0467721	0.126503	2.17953e-07	1.82217e-06	10	12	12	A1	GI. colon, transverse (GTEx)	EpiXcan	0.99532	colon_transverse	0.999981
1529	ENSG00000204104	TRAF3IP1	0.968708	0.895387	0.332691	0.0140572	0.0229045	0.0309518	0.110131	7	8	8	A1	GI. colon, transverse (GTEx)	EpiXcan	0.99532	colon_transverse	0.999981
1530	ENSG00000204977	TRIM13	-0.968139	-1.14478	0.332975	0.0100741	0.017006	0.0678892	0.221121	13	15	15	A1	GI. colon, transverse (GTEx)	EpiXcan	0.99532	colon_transverse	0.999981
1531	ENSG00000132016	C19orf57	0.967233	0.418832	0.333428	0.058951	0.0349766	0.00640291	0.0261644	35	49	49	A1	GI. colon, transverse (GTEx)	EpiXcan	0.99532	colon_transverse	0.999981
1532	ENSG00000111726	CMAS	0.9665	0.266711	0.333794	0.034464	0.0114574	0.134068	0.395891	18	22	22	A1	GI. colon, transverse (GTEx)	EpiXcan	0.99532	colon_transverse	0.999981
1533	ENSG00000165280	VCP	0.966065	0.612336	0.334012	0.0285556	0.0693799	0.000190544	0.00101479	10	10	10	A1	GI. colon, transverse (GTEx)	EpiXcan	0.99532	colon_transverse	0.999981
1534	ENSG00000204054	LINC00963	0.965161	0.532116	0.334464	0.0374782	0.0906634	1.0693e-05	6.93015e-05	5	7	7	A1	GI. colon, transverse (GTEx)	EpiXcan	0.99532	colon_transverse	0.999981
1535	ENSG00000249087	ZNF436-AS1	0.964766	0.172756	0.334662	0.365904	0.463596	3.5326e-32	2.42641e-30	26	29	29	A1	GI. colon, transverse (GTEx)	EpiXcan	0.99532	colon_transverse	0.999981
1536	ENSG00000196167	COLCA1	-0.963784	-0.170387	0.335154	0.25363	0.276617	3.85348e-16	8.11955e-15	49	61	61	A1	GI. colon, transverse (GTEx)	EpiXcan	0.99532	colon_transverse	0.999981
1537	ENSG00000079150	FKBP7	0.963724	0.358673	0.335184	0.0789328	0.0697324	0.000177467	0.0009502	33	42	42	A1	GI. colon, transverse (GTEx)	EpiXcan	0.99532	colon_transverse	0.999981
1538	ENSG00000166037	CEP57	-0.963237	-0.258489	0.335429	0.15094	0.283702	4.12469e-16	8.67795e-15	26	33	33	A1	GI. colon, transverse (GTEx)	EpiXcan	0.99532	colon_transverse	0.999981
1539	ENSG00000083937	CHMP2B	0.962777	0.959344	0.33566	0.0195853	0.0350507	0.00828625	0.0333449	13	15	15	A1	GI. colon, transverse (GTEx)	EpiXcan	0.99532	colon_transverse	0.999981
1540	ENSG00000269554	AL590822.2	-0.962671	-0.332277	0.335712	0.0895681	0.0226144	0.0366133	0.128071	47	69	69	A1	GI. colon, transverse (GTEx)	EpiXcan	0.99532	colon_transverse	0.999981
1541	ENSG00000166173	LARP6	-0.962603	-0.551669	0.335747	0.0377917	0.0746456	0.00010273	0.000571211	20	30	30	A1	GI. colon, transverse (GTEx)	EpiXcan	0.99532	colon_transverse	0.999981
1542	ENSG00000156414	TDRD9	0.961589	0.340406	0.336256	0.0696569	0.0829064	3.7492e-05	0.000223548	21	27	27	A1	GI. colon, transverse (GTEx)	EpiXcan	0.99532	colon_transverse	0.999981
1543	ENSG00000178209	PLEC	-0.960822	-0.584644	0.336642	0.0255701	0.0740348	7.71284e-05	0.000438961	10	13	13	A1	GI. colon, transverse (GTEx)	EpiXcan	0.99532	colon_transverse	0.999981
1544	ENSG00000145687	SSBP2	-0.960791	-0.717006	0.336657	0.0163804	0.0353283	0.00811218	0.0327102	10	10	10	A1	GI. colon, transverse (GTEx)	EpiXcan	0.99532	colon_transverse	0.999981
1545	ENSG00000144115	THNSL2	0.960122	0.160707	0.336994	0.433396	0.649976	4.05775e-53	1.72295e-50	15	21	21	A1	GI. colon, transverse (GTEx)	EpiXcan	0.99532	colon_transverse	0.999981
1546	ENSG00000251615	AC104825.2	-0.959874	-0.373015	0.337119	0.0527387	0.111849	1.20413e-06	8.90826e-06	17	21	21	A1	GI. colon, transverse (GTEx)	EpiXcan	0.99532	colon_transverse	0.999981
1547	ENSG00000224877	NDUFAF8	0.95975	0.610562	0.337181	0.030591	0.0185645	0.0579536	0.192793	13	20	20	A1	GI. colon, transverse (GTEx)	EpiXcan	0.99532	colon_transverse	0.999981
1548	ENSG00000181315	ZNF322	0.959705	0.518266	0.337203	0.0377492	0.103073	4.65242e-06	3.17844e-05	6	6	6	A1	GI. colon, transverse (GTEx)	EpiXcan	0.99532	colon_transverse	0.999981
1549	ENSG00000081665	ZNF506	-0.959297	-0.55239	0.337409	0.0557206	0.0350795	0.00787484	0.0318342	29	41	41	A1	GI. colon, transverse (GTEx)	EpiXcan	0.99532	colon_transverse	0.999981
1550	ENSG00000127366	TAS2R5	0.959096	0.354313	0.337511	0.0623103	0.0582637	0.000593315	0.00289872	50	76	76	A1	GI. colon, transverse (GTEx)	EpiXcan	0.99532	colon_transverse	0.999981
1551	ENSG00000134748	PRPF38A	0.957739	0.543452	0.338195	0.071083	0.0910997	1.26161e-05	8.09419e-05	28	33	33	A1	GI. colon, transverse (GTEx)	EpiXcan	0.99532	colon_transverse	0.999981
1552	ENSG00000105136	ZNF419	0.957612	0.594944	0.338259	0.0283856	0.0892646	1.83178e-05	0.000115047	10	15	15	A1	GI. colon, transverse (GTEx)	EpiXcan	0.99532	colon_transverse	0.999981
1553	ENSG00000254531	FLJ20021	-0.95757	-0.673628	0.33828	0.0504118	0.158567	1.72254e-09	1.9309e-08	39	48	48	A1	GI. colon, transverse (GTEx)	EpiXcan	0.99532	colon_transverse	0.999981
1554	ENSG00000198825	INPP5F	0.956348	0.598566	0.338896	0.030322	0.0213337	0.0431128	0.148281	20	27	27	A1	GI. colon, transverse (GTEx)	EpiXcan	0.99532	colon_transverse	0.999981
1555	ENSG00000116157	GPX7	0.956331	0.269463	0.338905	0.12694	0.507098	1.67867e-34	1.3289e-32	72	86	86	A1	GI. colon, transverse (GTEx)	EpiXcan	0.99532	colon_transverse	0.999981
1556	ENSG00000250479	CHCHD10	-0.956315	-0.169386	0.338913	0.0759199	0.0176608	0.0592552	0.196471	40	50	50	A1	GI. colon, transverse (GTEx)	EpiXcan	0.99532	colon_transverse	0.999981
1557	ENSG00000185070	FLRT2	0.955944	0.537039	0.339101	0.0490987	0.075203	9.18e-05	0.000514726	27	33	33	A1	GI. colon, transverse (GTEx)	EpiXcan	0.99532	colon_transverse	0.999981
1558	ENSG00000011295	TTC19	0.953784	0.616659	0.340193	0.0527747	0.12916	1.97057e-07	1.66235e-06	32	44	44	A1	GI. colon, transverse (GTEx)	EpiXcan	0.99532	colon_transverse	0.999981
1559	ENSG00000117834	SLC5A9	-0.953422	-0.347462	0.340376	0.156769	0.0433265	0.00238511	0.0104831	67	85	85	A1	GI. colon, transverse (GTEx)	EpiXcan	0.99532	colon_transverse	0.999981
1560	ENSG00000204947	ZNF425	0.95325	0.9166	0.340463	0.0147007	0.147253	1.1233e-08	1.12829e-07	7	18	18	A1	GI. colon, transverse (GTEx)	EpiXcan	0.99532	colon_transverse	0.999981
1561	ENSG00000105556	MIER2	-0.953118	-3.25639	0.34053	0.00100007	0.0664095	0.000280941	0.00145099	4	6	6	A1	GI. colon, transverse (GTEx)	EpiXcan	0.99532	colon_transverse	0.999981
1562	ENSG00000146054	TRIM7	0.953008	0.865	0.340586	0.0116893	0.0385242	0.00632803	0.0258886	5	5	5	A1	GI. colon, transverse (GTEx)	EpiXcan	0.99532	colon_transverse	0.999981
1563	ENSG00000180817	PPA1	0.952556	0.459703	0.340815	0.0408369	0.123998	3.55796e-07	2.88675e-06	5	7	7	A1	GI. colon, transverse (GTEx)	EpiXcan	0.99532	colon_transverse	0.999981
1564	ENSG00000141577	CEP131	0.952517	0.345166	0.340835	0.0857299	0.0769589	8.0205e-05	0.000454993	40	45	45	A1	GI. colon, transverse (GTEx)	EpiXcan	0.99532	colon_transverse	0.999981
1565	ENSG00000169220	RGS14	-0.952358	-0.205519	0.340916	0.269584	0.32826	1.49972e-19	4.33281e-18	62	70	70	A1	GI. colon, transverse (GTEx)	EpiXcan	0.99532	colon_transverse	0.999981
1566	ENSG00000180376	CCDC66	0.952331	0.294942	0.340929	0.114462	0.139642	3.75847e-08	3.48075e-07	53	59	59	A1	GI. colon, transverse (GTEx)	EpiXcan	0.99532	colon_transverse	0.999981
1567	ENSG00000261485	PAN3-AS1	-0.950747	-0.502627	0.341733	0.0697065	0.0695142	0.000142827	0.000775694	48	53	53	A1	GI. colon, transverse (GTEx)	EpiXcan	0.99532	colon_transverse	0.999981
1568	ENSG00000163131	CTSS	0.950698	0.407586	0.341757	0.080236	0.152619	9.52782e-09	9.66018e-08	12	17	17	A1	GI. colon, transverse (GTEx)	EpiXcan	0.99532	colon_transverse	0.999981
1569	ENSG00000132881	RSG1	0.949281	0.511356	0.342478	0.0356219	0.228345	7.16911e-13	1.18042e-11	12	17	17	A1	GI. colon, transverse (GTEx)	EpiXcan	0.99532	colon_transverse	0.999981
1570	ENSG00000108349	CASC3	0.948809	0.214468	0.342718	0.0876731	0.124068	3.05131e-07	2.49883e-06	28	32	32	A1	GI. colon, transverse (GTEx)	EpiXcan	0.99532	colon_transverse	0.999981
1571	ENSG00000213213	CCDC183	0.948618	1.51459	0.342815	0.00719466	0.0599036	0.000460961	0.0022953	7	11	11	A1	GI. colon, transverse (GTEx)	EpiXcan	0.99532	colon_transverse	0.999981
1572	ENSG00000139154	AEBP2	0.948335	0.62139	0.342959	0.0214637	0.0211716	0.0444836	0.15277	25	30	30	A1	GI. colon, transverse (GTEx)	EpiXcan	0.99532	colon_transverse	0.999981
1573	ENSG00000273148	AL035563.1	0.947232	0.426216	0.34352	0.0533426	0.144634	2.35312e-08	2.25526e-07	11	17	17	A1	GI. colon, transverse (GTEx)	EpiXcan	0.99532	colon_transverse	0.999981
1574	ENSG00000237541	HLA-DQA2	-0.947075	-0.370902	0.343601	0.0870007	0.620878	4.89167e-50	1.29325e-47	25	46	46	A1	GI. colon, transverse (GTEx)	EpiXcan	0.99532	colon_transverse	0.999981
1575	ENSG00000126858	RHOT1	0.946385	0.34079	0.343952	0.0848897	0.0613685	0.000485776	0.0024103	44	57	57	A1	GI. colon, transverse (GTEx)	EpiXcan	0.99532	colon_transverse	0.999981
1576	ENSG00000183044	ABAT	-0.946187	-0.294642	0.344053	0.132684	0.0569577	0.00075586	0.00362461	55	75	75	A1	GI. colon, transverse (GTEx)	EpiXcan	0.99532	colon_transverse	0.999981
1577	ENSG00000188234	AGAP4	0.94577	0.275199	0.344266	0.19158	0.321183	5.22747e-20	1.56846e-18	31	36	36	A1	GI. colon, transverse (GTEx)	EpiXcan	0.99532	colon_transverse	0.999981
1578	ENSG00000104081	BMF	-0.944724	-6.2416	0.3448	0.000233042	0.015172	0.07646	0.245387	1	1	1	A1	GI. colon, transverse (GTEx)	EpiXcan	0.99532	colon_transverse	0.999981
1579	ENSG00000108465	CDK5RAP3	-0.944381	-0.66648	0.344975	0.0184626	0.0681095	0.000242151	0.00126747	4	4	4	A1	GI. colon, transverse (GTEx)	EpiXcan	0.99532	colon_transverse	0.999981
1580	ENSG00000133065	SLC41A1	-0.943745	-1.75169	0.3453	0.00436311	0.0183255	0.0558624	0.18708	1	2	2	A1	GI. colon, transverse (GTEx)	EpiXcan	0.99532	colon_transverse	0.999981
1581	ENSG00000123870	ZNF137P	-0.943439	-1.95952	0.345456	0.00267689	0.0127406	0.117464	0.355334	5	6	6	A1	GI. colon, transverse (GTEx)	EpiXcan	0.99532	colon_transverse	0.999981
1582	ENSG00000234353	AP000346.2	0.943108	0.259885	0.345626	0.172209	0.415711	8.24105e-26	3.73701e-24	26	32	32	A1	GI. colon, transverse (GTEx)	EpiXcan	0.99532	colon_transverse	0.999981
1583	ENSG00000147650	LRP12	0.9422	0.855795	0.34609	0.0157318	0.0504118	0.001342	0.00620596	15	16	16	A1	GI. colon, transverse (GTEx)	EpiXcan	0.99532	colon_transverse	0.999981
1584	ENSG00000231584	FAHD2CP	-0.942018	-0.682347	0.346183	0.0249568	0.0496407	0.00110521	0.00517068	11	12	12	A1	GI. colon, transverse (GTEx)	EpiXcan	0.99532	colon_transverse	0.999981
1585	ENSG00000139626	ITGB7	-0.941738	-1.14302	0.346327	0.00690781	0.0296105	0.0170269	0.0645512	6	8	8	A1	GI. colon, transverse (GTEx)	EpiXcan	0.99532	colon_transverse	0.999981
1586	ENSG00000102890	ELMO3	0.941275	0.605222	0.346564	0.0219071	0.0361705	0.00788514	0.0318589	4	4	4	A1	GI. colon, transverse (GTEx)	EpiXcan	0.99532	colon_transverse	0.999981
1587	ENSG00000134824	FADS2	0.941245	0.298235	0.346579	0.141189	0.269237	4.61024e-16	9.68496e-15	8	9	9	A1	GI. colon, transverse (GTEx)	EpiXcan	0.99532	colon_transverse	0.999981
1588	ENSG00000204130	RUFY2	-0.941123	-0.640702	0.346642	0.0327207	0.0748701	4.67656e-05	0.000275212	28	30	30	A1	GI. colon, transverse (GTEx)	EpiXcan	0.99532	colon_transverse	0.999981
1589	ENSG00000203667	COX20	-0.940555	-0.633276	0.346933	0.0449249	0.117732	5.12686e-07	4.04491e-06	15	17	17	A1	GI. colon, transverse (GTEx)	EpiXcan	0.99532	colon_transverse	0.999981
1590	ENSG00000242574	HLA-DMB	-0.940498	-0.896473	0.346962	0.0115291	0.0546062	0.0011288	0.00527223	15	20	20	A1	GI. colon, transverse (GTEx)	EpiXcan	0.99532	colon_transverse	0.999981
1591	ENSG00000126088	UROD	0.939929	0.612665	0.347254	0.026153	0.0867397	3.00985e-05	0.000181863	12	15	15	A1	GI. colon, transverse (GTEx)	EpiXcan	0.99532	colon_transverse	0.999981
1592	ENSG00000168268	NT5DC2	0.939817	0.319767	0.347312	0.111766	0.240949	1.81478e-13	3.13548e-12	34	42	42	A1	GI. colon, transverse (GTEx)	EpiXcan	0.99532	colon_transverse	0.999981
1593	ENSG00000153936	HS2ST1	0.939514	0.546692	0.347467	0.034508	0.0341362	0.00740714	0.030075	15	17	17	A1	GI. colon, transverse (GTEx)	EpiXcan	0.99532	colon_transverse	0.999981
1594	ENSG00000242247	ARFGAP3	0.938846	0.587606	0.34781	0.0248154	0.0651155	0.000307155	0.00157668	15	17	17	A1	GI. colon, transverse (GTEx)	EpiXcan	0.99532	colon_transverse	0.999981
1595	ENSG00000197442	MAP3K5	0.9387	0.499153	0.347885	0.0740493	0.01051	0.152464	0.43804	43	53	53	A1	GI. colon, transverse (GTEx)	EpiXcan	0.99532	colon_transverse	0.999981
1596	ENSG00000168993	CPLX1	0.938115	0.297109	0.348186	0.107354	0.316089	1.98525e-19	5.61967e-18	25	34	34	A1	GI. colon, transverse (GTEx)	EpiXcan	0.99532	colon_transverse	0.999981
1597	ENSG00000165915	SLC39A13	-0.937693	-0.892648	0.348402	0.0128239	0.0169941	0.0689136	0.224093	8	8	8	A1	GI. colon, transverse (GTEx)	EpiXcan	0.99532	colon_transverse	0.999981
1598	ENSG00000179361	ARID3B	-0.937479	-0.655822	0.348512	0.0221122	0.0609688	0.000458656	0.00228545	7	8	8	A1	GI. colon, transverse (GTEx)	EpiXcan	0.99532	colon_transverse	0.999981
1599	ENSG00000143882	ATP6V1C2	-0.937228	-0.728247	0.348642	0.0201758	0.0174753	0.0666518	0.217647	16	23	23	A1	GI. colon, transverse (GTEx)	EpiXcan	0.99532	colon_transverse	0.999981
1600	ENSG00000075275	CELSR1	0.936759	0.561381	0.348882	0.0336022	0.0218022	0.0415494	0.143432	24	32	32	A1	GI. colon, transverse (GTEx)	EpiXcan	0.99532	colon_transverse	0.999981
1601	ENSG00000106266	SNX8	0.936495	7.7548	0.349018	0.000143311	0.105691	2.70153e-06	1.89839e-05	2	4	4	A1	GI. colon, transverse (GTEx)	EpiXcan	0.99532	colon_transverse	0.999981
1602	ENSG00000007541	PIGQ	0.935768	0.547671	0.349393	0.0240362	0.0114247	0.138215	0.405924	23	36	36	A1	GI. colon, transverse (GTEx)	EpiXcan	0.99532	colon_transverse	0.999981
1603	ENSG00000044090	CUL7	-0.935696	-0.476575	0.34943	0.0347348	0.0275466	0.0214202	0.0792029	14	15	15	A1	GI. colon, transverse (GTEx)	EpiXcan	0.99532	colon_transverse	0.999981
1604	ENSG00000140497	SCAMP2	-0.934815	-0.971082	0.349883	0.00830407	0.0267933	0.0232487	0.0851216	4	4	4	A1	GI. colon, transverse (GTEx)	EpiXcan	0.99532	colon_transverse	0.999981
1605	ENSG00000136238	RAC1	0.932734	0.820543	0.350958	0.0155569	0.089802	2.18874e-05	0.000135283	8	9	9	A1	GI. colon, transverse (GTEx)	EpiXcan	0.99532	colon_transverse	0.999981
1606	ENSG00000198933	TBKBP1	-0.93192	-0.305878	0.351378	0.134737	0.179326	2.13697e-10	2.68467e-09	19	21	21	A1	GI. colon, transverse (GTEx)	EpiXcan	0.99532	colon_transverse	0.999981
1607	ENSG00000173218	VANGL1	-0.930417	-0.388886	0.352155	0.0565996	0.0164602	0.0601716	0.199162	26	37	37	A1	GI. colon, transverse (GTEx)	EpiXcan	0.99532	colon_transverse	0.999981
1608	ENSG00000107581	EIF3A	-0.929172	-3.70535	0.3528	0.000657961	0.0115092	0.139195	0.407948	1	2	2	A1	GI. colon, transverse (GTEx)	EpiXcan	0.99532	colon_transverse	0.999981
1609	ENSG00000141469	SLC14A1	0.929035	0.491594	0.352871	0.0430129	0.0635553	0.000406755	0.00204208	26	33	33	A1	GI. colon, transverse (GTEx)	EpiXcan	0.99532	colon_transverse	0.999981
1610	ENSG00000244219	TMEM225B	-0.928815	-0.689288	0.352985	0.0208666	0.0125421	0.118348	0.35716	10	11	11	A1	GI. colon, transverse (GTEx)	EpiXcan	0.99532	colon_transverse	0.999981
1611	ENSG00000214401	KANSL1-AS1	-0.92849	-0.225507	0.353153	0.231607	0.653892	2.2844e-53	1.03255e-50	86	102	102	A1	GI. colon, transverse (GTEx)	EpiXcan	0.99532	colon_transverse	0.999981
1612	ENSG00000196526	AFAP1	-0.927788	-0.280931	0.353517	0.104051	0.160785	3.08364e-09	3.34946e-08	50	64	64	A1	GI. colon, transverse (GTEx)	EpiXcan	0.99532	colon_transverse	0.999981
1613	ENSG00000177556	ATOX1	0.92766	0.786548	0.353584	0.0139264	0.0604242	0.000477828	0.00237255	4	5	5	A1	GI. colon, transverse (GTEx)	EpiXcan	0.99532	colon_transverse	0.999981
1614	ENSG00000141519	CCDC40	0.927595	0.232497	0.353618	0.161858	0.336643	1.64994e-20	5.09227e-19	17	20	20	A1	GI. colon, transverse (GTEx)	EpiXcan	0.99532	colon_transverse	0.999981
1615	ENSG00000205517	RGL3	-0.92756	-0.285566	0.353636	0.176569	0.0279835	0.019657	0.0732928	74	97	97	A1	GI. colon, transverse (GTEx)	EpiXcan	0.99532	colon_transverse	0.999981
1616	ENSG00000121897	LIAS	0.927389	0.908178	0.353725	0.0127104	0.0584866	0.000497136	0.0024597	6	10	10	A1	GI. colon, transverse (GTEx)	EpiXcan	0.99532	colon_transverse	0.999981
1617	ENSG00000272686	AC006333.2	0.927012	0.752049	0.35392	0.0189037	0.100855	1.80433e-06	1.29919e-05	13	16	16	A1	GI. colon, transverse (GTEx)	EpiXcan	0.99532	colon_transverse	0.999981
1618	ENSG00000140575	IQGAP1	0.927001	0.347679	0.353926	0.077072	0.252597	1.47599e-14	2.76492e-13	19	24	24	A1	GI. colon, transverse (GTEx)	EpiXcan	0.99532	colon_transverse	0.999981
1619	ENSG00000065243	PKN2	-0.926542	-1.02102	0.354165	0.00927898	0.0478298	0.00226402	0.0100043	3	3	3	A1	GI. colon, transverse (GTEx)	EpiXcan	0.99532	colon_transverse	0.999981
1620	ENSG00000206053	JPT2	-0.925776	-0.354428	0.354562	0.0906651	0.17057	8.09258e-10	9.44944e-09	13	13	13	A1	GI. colon, transverse (GTEx)	EpiXcan	0.99532	colon_transverse	0.999981
1621	ENSG00000115486	GGCX	-0.925128	-0.679286	0.354899	0.0192873	0.120832	4.94777e-07	3.91684e-06	10	14	14	A1	GI. colon, transverse (GTEx)	EpiXcan	0.99532	colon_transverse	0.999981
1622	ENSG00000239665	AL157392.3	-0.924982	-2.95554	0.354975	0.00145415	0.0100675	0.166954	0.46994	4	4	4	A1	GI. colon, transverse (GTEx)	EpiXcan	0.99532	colon_transverse	0.999981
1623	ENSG00000175787	ZNF169	-0.924935	-0.784606	0.355	0.0201609	0.0730597	7.17781e-05	0.00041001	13	16	16	A1	GI. colon, transverse (GTEx)	EpiXcan	0.99532	colon_transverse	0.999981
1624	ENSG00000140391	TSPAN3	-0.92422	-0.55927	0.355372	0.0595259	0.0117111	0.0613154	0.202296	9	11	11	A1	GI. colon, transverse (GTEx)	EpiXcan	0.99532	colon_transverse	0.999981
1625	ENSG00000111961	SASH1	-0.924014	-2.25734	0.355479	0.00232173	0.0100734	0.159976	0.454684	2	3	3	A1	GI. colon, transverse (GTEx)	EpiXcan	0.99532	colon_transverse	0.999981
1626	ENSG00000181381	DDX60L	0.923703	0.472491	0.355641	0.0587168	0.0574266	0.000727256	0.00350062	46	49	49	A1	GI. colon, transverse (GTEx)	EpiXcan	0.99532	colon_transverse	0.999981
1627	ENSG00000239704	CDRT4	0.922464	0.231194	0.356286	0.164052	0.316591	3.31794e-19	9.16982e-18	32	43	43	A1	GI. colon, transverse (GTEx)	EpiXcan	0.99532	colon_transverse	0.999981
1628	ENSG00000164329	PAPD4	0.922071	0.571297	0.356492	0.0251556	0.0616381	0.000500758	0.002475	9	10	10	A1	GI. colon, transverse (GTEx)	EpiXcan	0.99532	colon_transverse	0.999981
1629	ENSG00000115183	TANC1	0.921243	0.303383	0.356924	0.0429642	0.0270948	0.0211708	0.0784154	41	50	50	A1	GI. colon, transverse (GTEx)	EpiXcan	0.99532	colon_transverse	0.999981
1630	ENSG00000131558	EXOC4	-0.920789	-0.351338	0.357161	0.0749957	0.136909	5.2442e-08	4.74995e-07	19	25	25	A1	GI. colon, transverse (GTEx)	EpiXcan	0.99532	colon_transverse	0.999981
1631	ENSG00000120805	ARL1	-0.92074	-0.524716	0.357186	0.0378995	0.0337515	0.00990107	0.0393571	37	40	40	A1	GI. colon, transverse (GTEx)	EpiXcan	0.99532	colon_transverse	0.999981
1632	ENSG00000133111	RFXAP	-0.920689	-0.342561	0.357213	0.0707463	0.0117168	0.135211	0.398523	36	41	41	A1	GI. colon, transverse (GTEx)	EpiXcan	0.99532	colon_transverse	0.999981
1633	ENSG00000214425	LRRC37A4P	0.920599	0.16884	0.35726	0.403245	0.723419	8.88946e-68	1.24559e-64	54	63	63	A1	GI. colon, transverse (GTEx)	EpiXcan	0.99532	colon_transverse	0.999981
1634	ENSG00000174996	KLC2	-0.920549	-0.729	0.357286	0.0224482	0.0200346	0.043099	0.14827	15	20	20	A1	GI. colon, transverse (GTEx)	EpiXcan	0.99532	colon_transverse	0.999981
1635	ENSG00000136449	MYCBPAP	0.919246	0.381095	0.357967	0.0576015	0.0946442	8.06181e-06	5.31837e-05	9	11	11	A1	GI. colon, transverse (GTEx)	EpiXcan	0.99532	colon_transverse	0.999981
1636	ENSG00000071794	HLTF	-0.918766	-0.469908	0.358218	0.052372	0.0643913	0.000306743	0.00157554	42	53	53	A1	GI. colon, transverse (GTEx)	EpiXcan	0.99532	colon_transverse	0.999981
1637	ENSG00000136052	SLC41A2	-0.918743	-0.903806	0.35823	0.0147961	0.0203788	0.0451709	0.154827	16	20	20	A1	GI. colon, transverse (GTEx)	EpiXcan	0.99532	colon_transverse	0.999981
1638	ENSG00000260645	AL359715.3	-0.91827	-0.311648	0.358477	0.0502481	0.0496557	0.00154436	0.00705102	63	78	78	A1	GI. colon, transverse (GTEx)	EpiXcan	0.99532	colon_transverse	0.999981
1639	ENSG00000127337	YEATS4	-0.917434	-0.306047	0.358915	0.102042	0.188631	1.08445e-10	1.41747e-09	44	50	50	A1	GI. colon, transverse (GTEx)	EpiXcan	0.99532	colon_transverse	0.999981
1640	ENSG00000087301	TXNDC16	0.917405	0.361521	0.358931	0.0801019	0.14928	5.10447e-09	5.36966e-08	13	13	13	A1	GI. colon, transverse (GTEx)	EpiXcan	0.99532	colon_transverse	0.999981
1641	ENSG00000269958	AL049840.4	0.916116	0.442464	0.359606	0.0526686	0.114808	8.85707e-07	6.70477e-06	20	24	24	A1	GI. colon, transverse (GTEx)	EpiXcan	0.99532	colon_transverse	0.999981
1642	ENSG00000271122	AC018647.2	0.915648	0.454026	0.359852	0.0468342	0.105731	2.62922e-06	1.85036e-05	13	15	15	A1	GI. colon, transverse (GTEx)	EpiXcan	0.99532	colon_transverse	0.999981
1643	ENSG00000116977	LGALS8	0.915381	0.319342	0.359992	0.0922983	0.115337	6.86197e-07	5.27427e-06	34	37	37	A1	GI. colon, transverse (GTEx)	EpiXcan	0.99532	colon_transverse	0.999981
1644	ENSG00000008128	CDK11A	0.91521	0.362579	0.360082	0.0848564	0.204567	1.07611e-11	1.56254e-10	30	42	42	A1	GI. colon, transverse (GTEx)	EpiXcan	0.99532	colon_transverse	0.999981
1645	ENSG00000269918	AF131215.6	0.914991	0.431413	0.360196	0.044809	0.192022	2.68891e-11	3.76769e-10	25	32	32	A1	GI. colon, transverse (GTEx)	EpiXcan	0.99532	colon_transverse	0.999981
1646	ENSG00000105612	DNASE2	0.91492	1.00276	0.360234	0.00916958	0.0135468	0.106591	0.326176	12	18	18	A1	GI. colon, transverse (GTEx)	EpiXcan	0.99532	colon_transverse	0.999981
1647	ENSG00000189190	ZNF600	0.91487	0.2232	0.36026	0.207774	0.427189	7.07437e-27	3.55291e-25	35	42	42	A1	GI. colon, transverse (GTEx)	EpiXcan	0.99532	colon_transverse	0.999981
1648	ENSG00000103275	UBE2I	-0.914616	-0.413982	0.360393	0.0915363	0.0890798	2.27502e-05	0.000140183	39	50	50	A1	GI. colon, transverse (GTEx)	EpiXcan	0.99532	colon_transverse	0.999981
1649	ENSG00000105737	GRIK5	-0.914413	-5.52869	0.3605	0.000617001	0.0180115	0.059147	0.196158	1	2	2	A1	GI. colon, transverse (GTEx)	EpiXcan	0.99532	colon_transverse	0.999981
1650	ENSG00000136014	USP44	-0.914349	-0.181507	0.360534	0.21616	0.0530802	0.00130721	0.00605309	85	97	97	A1	GI. colon, transverse (GTEx)	EpiXcan	0.99532	colon_transverse	0.999981
1651	ENSG00000142347	MYO1F	0.912917	0.410865	0.361286	0.0563729	0.0211011	0.0396217	0.137455	29	39	39	A1	GI. colon, transverse (GTEx)	EpiXcan	0.99532	colon_transverse	0.999981
1652	ENSG00000197837	HIST4H4	-0.912894	-0.587167	0.361298	0.0323974	0.0151789	0.0888094	0.278825	52	61	61	A1	GI. colon, transverse (GTEx)	EpiXcan	0.99532	colon_transverse	0.999981
1653	ENSG00000260051	AL031600.1	-0.912461	-0.556468	0.361526	0.0532148	0.221245	7.68176e-13	1.25744e-11	20	25	25	A1	GI. colon, transverse (GTEx)	EpiXcan	0.99532	colon_transverse	0.999981
1654	ENSG00000129566	TEP1	-0.91238	-0.217283	0.361569	0.153735	0.100755	6.00153e-06	4.04684e-05	77	104	104	A1	GI. colon, transverse (GTEx)	EpiXcan	0.99532	colon_transverse	0.999981
1655	ENSG00000215915	ATAD3C	-0.912237	-0.575811	0.361644	0.0332781	0.146469	2.46193e-08	2.34862e-07	8	10	10	A1	GI. colon, transverse (GTEx)	EpiXcan	0.99532	colon_transverse	0.999981
1656	ENSG00000166130	IKBIP	0.911771	0.295008	0.361889	0.112116	0.249986	3.02042e-14	5.56138e-13	27	34	34	A1	GI. colon, transverse (GTEx)	EpiXcan	0.99532	colon_transverse	0.999981
1657	ENSG00000175538	KCNE3	0.911717	0.793685	0.361918	0.0171768	0.0232238	0.0347875	0.122319	13	16	16	A1	GI. colon, transverse (GTEx)	EpiXcan	0.99532	colon_transverse	0.999981
1658	ENSG00000273311	DGCR11	0.911677	0.270824	0.361939	0.144756	0.270827	1.95132e-16	4.23248e-15	40	51	51	A1	GI. colon, transverse (GTEx)	EpiXcan	0.99532	colon_transverse	0.999981
1659	ENSG00000162595	DIRAS3	0.911538	0.583194	0.362012	0.017728	0.0148052	0.0898277	0.281392	11	13	13	A1	GI. colon, transverse (GTEx)	EpiXcan	0.99532	colon_transverse	0.999981
1660	ENSG00000240356	RPL23AP7	0.911283	0.491342	0.362146	0.0403776	0.337587	7.06379e-20	2.08374e-18	26	38	38	A1	GI. colon, transverse (GTEx)	EpiXcan	0.99532	colon_transverse	0.999981
1661	ENSG00000139410	SDSL	0.910938	0.909079	0.362328	0.0129104	0.0154214	0.0796927	0.254363	7	7	7	A1	GI. colon, transverse (GTEx)	EpiXcan	0.99532	colon_transverse	0.999981
1662	ENSG00000121440	PDZRN3	-0.910277	-0.738483	0.362677	0.0169518	0.0343507	0.00992091	0.0394248	5	7	7	A1	GI. colon, transverse (GTEx)	EpiXcan	0.99532	colon_transverse	0.999981
1663	ENSG00000197599	CCDC154	0.909661	0.237012	0.363002	0.194767	0.356344	2.47195e-21	8.07389e-20	51	69	69	A1	GI. colon, transverse (GTEx)	EpiXcan	0.99532	colon_transverse	0.999981
1664	ENSG00000140950	TLDC1	-0.908792	-0.652489	0.36346	0.0252283	0.0740066	0.000103431	0.000574653	13	15	15	A1	GI. colon, transverse (GTEx)	EpiXcan	0.99532	colon_transverse	0.999981
1665	ENSG00000122971	ACADS	-0.908741	-1.15769	0.363487	0.00700712	0.0118296	0.127016	0.378912	6	7	7	A1	GI. colon, transverse (GTEx)	EpiXcan	0.99532	colon_transverse	0.999981
1666	ENSG00000162769	FLVCR1	-0.908352	-0.41561	0.363692	0.0713929	0.0543538	0.000912121	0.00432949	67	81	81	A1	GI. colon, transverse (GTEx)	EpiXcan	0.99532	colon_transverse	0.999981
1667	ENSG00000104213	PDGFRL	0.907882	0.677741	0.363941	0.0256451	0.0329941	0.010179	0.040359	24	33	33	A1	GI. colon, transverse (GTEx)	EpiXcan	0.99532	colon_transverse	0.999981
1668	ENSG00000157895	C12orf43	0.907417	0.275395	0.364186	0.155844	0.191293	9.10542e-11	1.20363e-09	50	59	59	A1	GI. colon, transverse (GTEx)	EpiXcan	0.99532	colon_transverse	0.999981
1669	ENSG00000153786	ZDHHC7	0.907204	1.1232	0.364299	0.00991952	0.0750473	7.73572e-05	0.000440085	15	23	23	A1	GI. colon, transverse (GTEx)	EpiXcan	0.99532	colon_transverse	0.999981
1670	ENSG00000175893	ZDHHC21	-0.906753	-0.29454	0.364537	0.106121	0.166336	8.68537e-10	1.00661e-08	47	63	63	A1	GI. colon, transverse (GTEx)	EpiXcan	0.99532	colon_transverse	0.999981
1671	ENSG00000177963	RIC8A	0.906422	0.557651	0.364713	0.0324954	0.05673	0.000730168	0.00351223	18	23	23	A1	GI. colon, transverse (GTEx)	EpiXcan	0.99532	colon_transverse	0.999981
1672	ENSG00000001167	NFYA	-0.905693	-0.297085	0.365099	0.109431	0.184349	2.67145e-10	3.30967e-09	40	49	49	A1	GI. colon, transverse (GTEx)	EpiXcan	0.99532	colon_transverse	0.999981
1673	ENSG00000244682	FCGR2C	-0.905692	-0.280985	0.365099	0.127702	0.194281	6.4436e-11	8.67317e-10	44	54	54	A1	GI. colon, transverse (GTEx)	EpiXcan	0.99532	colon_transverse	0.999981
1674	ENSG00000182446	NPLOC4	-0.905512	-0.57606	0.365194	0.0352971	0.0447914	0.00311024	0.0133929	13	15	15	A1	GI. colon, transverse (GTEx)	EpiXcan	0.99532	colon_transverse	0.999981
1675	ENSG00000122873	CISD1	-0.905475	-0.575189	0.365214	0.0248546	0.105788	1.68669e-06	1.2195e-05	7	7	7	A1	GI. colon, transverse (GTEx)	EpiXcan	0.99532	colon_transverse	0.999981
1676	ENSG00000188177	ZC3H6	-0.905448	-0.881434	0.365228	0.0154925	0.0149192	0.0874876	0.275045	14	18	18	A1	GI. colon, transverse (GTEx)	EpiXcan	0.99532	colon_transverse	0.999981
1677	ENSG00000100147	CCDC134	-0.905339	-0.223615	0.365286	0.0422871	0.0597344	0.000397402	0.00200086	33	41	41	A1	GI. colon, transverse (GTEx)	EpiXcan	0.99532	colon_transverse	0.999981
1678	ENSG00000145996	CDKAL1	0.905136	0.366314	0.365393	0.0488235	0.0517622	0.00134157	0.00620596	42	52	52	A1	GI. colon, transverse (GTEx)	EpiXcan	0.99532	colon_transverse	0.999981
1679	ENSG00000137563	GGH	-0.904552	-0.42124	0.365703	0.0668254	0.196987	1.37016e-11	1.9691e-10	36	50	50	A1	GI. colon, transverse (GTEx)	EpiXcan	0.99532	colon_transverse	0.999981
1680	ENSG00000214174	AMZ2P1	0.903	0.4774	0.366526	0.0397065	0.29066	6.48924e-17	1.47132e-15	25	34	34	A1	GI. colon, transverse (GTEx)	EpiXcan	0.99532	colon_transverse	0.999981
1681	ENSG00000054282	SDCCAG8	-0.901829	-0.327928	0.367148	0.0748188	0.112018	1.201e-06	8.89451e-06	26	35	35	A1	GI. colon, transverse (GTEx)	EpiXcan	0.99532	colon_transverse	0.999981
1682	ENSG00000185875	THNSL1	0.901735	1.2473	0.367198	0.00965295	0.010752	0.146998	0.425478	8	9	9	A1	GI. colon, transverse (GTEx)	EpiXcan	0.99532	colon_transverse	0.999981
1683	ENSG00000091136	LAMB1	-0.901579	-0.437221	0.367281	0.0485741	0.199768	7.65646e-12	1.13888e-10	10	18	18	A1	GI. colon, transverse (GTEx)	EpiXcan	0.99532	colon_transverse	0.999981
1684	ENSG00000148700	ADD3	-0.901359	-0.529822	0.367398	0.0302076	0.100555	4.83004e-06	3.29176e-05	9	9	9	A1	GI. colon, transverse (GTEx)	EpiXcan	0.99532	colon_transverse	0.999981
1685	ENSG00000197150	ABCB8	0.901065	1.02318	0.367554	0.00870404	0.054917	0.000935551	0.00443619	8	10	10	A1	GI. colon, transverse (GTEx)	EpiXcan	0.99532	colon_transverse	0.999981
1686	ENSG00000222041	CYTOR	-0.901026	-0.879828	0.367574	0.0112108	0.0669859	0.000260818	0.00135707	6	11	11	A1	GI. colon, transverse (GTEx)	EpiXcan	0.99532	colon_transverse	0.999981
1687	ENSG00000197774	EME2	0.900473	0.201942	0.367869	0.217121	0.323504	1.59196e-19	4.5804e-18	37	46	46	A1	GI. colon, transverse (GTEx)	EpiXcan	0.99532	colon_transverse	0.999981
1688	ENSG00000181350	LRRC75A	-0.900375	-0.339539	0.367921	0.0714037	0.0570907	0.000584466	0.00285948	18	20	20	A1	GI. colon, transverse (GTEx)	EpiXcan	0.99532	colon_transverse	0.999981
1689	ENSG00000100410	PHF5A	0.899947	1.04862	0.368149	0.00906767	0.019785	0.0506098	0.171622	12	24	24	A1	GI. colon, transverse (GTEx)	EpiXcan	0.99532	colon_transverse	0.999981
1690	ENSG00000164944	VIRMA	0.899935	0.720173	0.368155	0.0164663	0.063571	0.000225746	0.0011905	6	7	7	A1	GI. colon, transverse (GTEx)	EpiXcan	0.99532	colon_transverse	0.999981
1691	ENSG00000049449	RCN1	0.899351	0.47189	0.368466	0.0397348	0.0879998	2.09058e-05	0.000129846	3	3	3	A1	GI. colon, transverse (GTEx)	EpiXcan	0.99532	colon_transverse	0.999981
1692	ENSG00000170113	NIPA1	0.899261	2.43287	0.368514	0.00157677	0.251188	3.28281e-15	6.49699e-14	11	55	55	A1	GI. colon, transverse (GTEx)	EpiXcan	0.99532	colon_transverse	0.999981
1693	ENSG00000132024	CC2D1A	-0.899077	-0.389363	0.368612	0.0513908	0.0931134	1.50396e-05	9.54939e-05	20	27	27	A1	GI. colon, transverse (GTEx)	EpiXcan	0.99532	colon_transverse	0.999981
1694	ENSG00000173517	PEAK1	0.89892	0.43464	0.368695	0.0677464	0.182415	3.33672e-10	4.09048e-09	13	14	14	A1	GI. colon, transverse (GTEx)	EpiXcan	0.99532	colon_transverse	0.999981
1695	ENSG00000135407	AVIL	0.898731	0.311477	0.368796	0.0208364	0.0234558	0.0267634	0.0968412	13	15	15	A1	GI. colon, transverse (GTEx)	EpiXcan	0.99532	colon_transverse	0.999981
1696	ENSG00000016402	IL20RA	0.898082	0.395962	0.369142	0.068983	0.0585118	0.000671373	0.00325399	28	34	34	A1	GI. colon, transverse (GTEx)	EpiXcan	0.99532	colon_transverse	0.999981
1697	ENSG00000273203	AC006946.2	-0.898057	-0.826258	0.369155	0.0145896	0.0358956	0.00830318	0.0334034	8	8	8	A1	GI. colon, transverse (GTEx)	EpiXcan	0.99532	colon_transverse	0.999981
1698	ENSG00000104059	FAM189A1	-0.896725	-0.524364	0.369866	0.0304106	0.0269684	0.0216064	0.0798177	21	26	26	A1	GI. colon, transverse (GTEx)	EpiXcan	0.99532	colon_transverse	0.999981
1699	ENSG00000154265	ABCA5	-0.896604	-0.661998	0.36993	0.0238802	0.0189692	0.0544497	0.182961	13	19	19	A1	GI. colon, transverse (GTEx)	EpiXcan	0.99532	colon_transverse	0.999981
1700	ENSG00000178927	C17orf62	0.896454	0.44875	0.370011	0.0578641	0.0848913	2.6123e-05	0.000159701	32	38	38	A1	GI. colon, transverse (GTEx)	EpiXcan	0.99532	colon_transverse	0.999981
1701	ENSG00000111144	LTA4H	-0.896349	-0.615817	0.370066	0.0299606	0.0723255	0.000151766	0.000821375	11	12	12	A1	GI. colon, transverse (GTEx)	EpiXcan	0.99532	colon_transverse	0.999981
1702	ENSG00000176945	MUC20	-0.89609	-0.363073	0.370205	0.0378608	0.244618	7.97265e-14	1.41052e-12	26	42	42	A1	GI. colon, transverse (GTEx)	EpiXcan	0.99532	colon_transverse	0.999981
1703	ENSG00000171877	FRMD5	0.896045	0.600361	0.370229	0.0343492	0.029248	0.016504	0.0627215	14	19	19	A1	GI. colon, transverse (GTEx)	EpiXcan	0.99532	colon_transverse	0.999981
1704	ENSG00000130584	ZBTB46	-0.895328	-0.700199	0.370612	0.0324606	0.023814	0.0286284	0.102751	36	53	53	A1	GI. colon, transverse (GTEx)	EpiXcan	0.99532	colon_transverse	0.999981
1705	ENSG00000213139	CRYGS	-0.895282	-0.958007	0.370636	0.0087118	0.0209611	0.0458292	0.157007	13	15	15	A1	GI. colon, transverse (GTEx)	EpiXcan	0.99532	colon_transverse	0.999981
1706	ENSG00000135744	AGT	0.895172	0.808883	0.370695	0.0111135	0.182953	7.93533e-11	1.05393e-09	19	24	24	A1	GI. colon, transverse (GTEx)	EpiXcan	0.99532	colon_transverse	0.999981
1707	ENSG00000011132	APBA3	0.894325	0.847491	0.371148	0.011856	0.0171247	0.0699635	0.227085	6	6	6	A1	GI. colon, transverse (GTEx)	EpiXcan	0.99532	colon_transverse	0.999981
1708	ENSG00000197253	TPSB2	0.894295	0.636406	0.371164	0.0330709	0.166002	1.54939e-09	1.7496e-08	8	16	16	A1	GI. colon, transverse (GTEx)	EpiXcan	0.99532	colon_transverse	0.999981
1709	ENSG00000112210	RAB23	0.893686	0.894158	0.37149	0.00921605	0.0342678	0.0102367	0.0405762	9	15	15	A1	GI. colon, transverse (GTEx)	EpiXcan	0.99532	colon_transverse	0.999981
1710	ENSG00000146143	PRIM2	0.893613	0.939511	0.371529	0.0147644	0.0145001	0.0893667	0.280198	8	9	9	A1	GI. colon, transverse (GTEx)	EpiXcan	0.99532	colon_transverse	0.999981
1711	ENSG00000139405	RITA1	0.893318	0.292745	0.371687	0.109496	0.218942	3.24551e-12	5.02499e-11	42	51	51	A1	GI. colon, transverse (GTEx)	EpiXcan	0.99532	colon_transverse	0.999981
1712	ENSG00000117155	SSX2IP	-0.8932	-0.95958	0.37175	0.00936045	0.0210826	0.0434262	0.149285	17	21	21	A1	GI. colon, transverse (GTEx)	EpiXcan	0.99532	colon_transverse	0.999981
1713	ENSG00000118762	PKD2	0.893107	1.2866	0.3718	0.00738098	0.0178954	0.0604075	0.199724	1	1	1	A1	GI. colon, transverse (GTEx)	EpiXcan	0.99532	colon_transverse	0.999981
1714	ENSG00000256087	ZNF432	0.892602	0.593763	0.37207	0.0255134	0.0290878	0.0174531	0.0659351	19	23	23	A1	GI. colon, transverse (GTEx)	EpiXcan	0.99532	colon_transverse	0.999981
1715	ENSG00000127481	UBR4	0.892294	1.15228	0.372235	0.00483628	0.0159212	0.0805373	0.256708	2	2	2	A1	GI. colon, transverse (GTEx)	EpiXcan	0.99532	colon_transverse	0.999981
1716	ENSG00000088451	TGDS	-0.89226	-0.29543	0.372254	0.0841126	0.0254282	0.0268987	0.0971404	54	65	65	A1	GI. colon, transverse (GTEx)	EpiXcan	0.99532	colon_transverse	0.999981
1717	ENSG00000166135	HIF1AN	0.891788	0.499101	0.372507	0.0394569	0.0117257	0.128253	0.38187	21	27	27	A1	GI. colon, transverse (GTEx)	EpiXcan	0.99532	colon_transverse	0.999981
1718	ENSG00000263345	AC006435.2	-0.891327	-0.289192	0.372754	0.0777982	0.114319	1.15618e-06	8.59439e-06	25	37	37	A1	GI. colon, transverse (GTEx)	EpiXcan	0.99532	colon_transverse	0.999981
1719	ENSG00000262879	AC068152.1	-0.89101	-0.22981	0.372924	0.204372	0.368278	5.95507e-23	2.21333e-21	21	27	27	A1	GI. colon, transverse (GTEx)	EpiXcan	0.99532	colon_transverse	0.999981
1720	ENSG00000165934	CPSF2	0.890821	0.257891	0.373025	0.121141	0.142701	4.49369e-08	4.09933e-07	55	64	64	A1	GI. colon, transverse (GTEx)	EpiXcan	0.99532	colon_transverse	0.999981
1721	ENSG00000125775	SDCBP2	-0.890665	-0.738253	0.373109	0.0205289	0.0135104	0.107866	0.329787	15	24	24	A1	GI. colon, transverse (GTEx)	EpiXcan	0.99532	colon_transverse	0.999981
1722	ENSG00000251369	ZNF550	0.890624	0.629191	0.373131	0.0227708	0.11135	1.06369e-06	7.94902e-06	9	12	12	A1	GI. colon, transverse (GTEx)	EpiXcan	0.99532	colon_transverse	0.999981
1723	ENSG00000100299	ARSA	-0.890163	-0.153391	0.373378	0.407792	0.481485	5.13781e-34	3.9995e-32	38	45	45	A1	GI. colon, transverse (GTEx)	EpiXcan	0.99532	colon_transverse	0.999981
1724	ENSG00000078177	N4BP2	-0.889837	-0.387197	0.373554	0.0611955	0.116463	7.43129e-07	5.6838e-06	31	35	35	A1	GI. colon, transverse (GTEx)	EpiXcan	0.99532	colon_transverse	0.999981
1725	ENSG00000105287	PRKD2	-0.889627	-0.441243	0.373666	0.0394401	0.107334	2.09422e-06	1.49249e-05	9	12	12	A1	GI. colon, transverse (GTEx)	EpiXcan	0.99532	colon_transverse	0.999981
1726	ENSG00000115816	CEBPZ	-0.889527	-1.39337	0.37372	0.00579758	0.0328778	0.011924	0.0466832	5	13	13	A1	GI. colon, transverse (GTEx)	EpiXcan	0.99532	colon_transverse	0.999981
1727	ENSG00000154767	XPC	0.889506	0.437415	0.373731	0.0543547	0.0558471	0.000763175	0.00365594	19	25	25	A1	GI. colon, transverse (GTEx)	EpiXcan	0.99532	colon_transverse	0.999981
1728	ENSG00000116406	EDEM3	-0.88931	-0.359433	0.373836	0.0731971	0.133867	9.97185e-08	8.71107e-07	29	35	35	A1	GI. colon, transverse (GTEx)	EpiXcan	0.99532	colon_transverse	0.999981
1729	ENSG00000058866	DGKG	-0.88905	-0.388848	0.373976	0.0682163	0.0228689	0.032607	0.115347	46	53	53	A1	GI. colon, transverse (GTEx)	EpiXcan	0.99532	colon_transverse	0.999981
1730	ENSG00000164989	CCDC171	0.888634	0.658813	0.3742	0.0220456	0.0104544	0.149455	0.431254	21	24	24	A1	GI. colon, transverse (GTEx)	EpiXcan	0.99532	colon_transverse	0.999981
1731	ENSG00000116198	CEP104	0.888583	0.540419	0.374227	0.0279013	0.194193	5.98473e-11	8.10223e-10	9	18	18	A1	GI. colon, transverse (GTEx)	EpiXcan	0.99532	colon_transverse	0.999981
1732	ENSG00000119321	FKBP15	-0.888504	-1.34556	0.37427	0.00406407	0.0482429	0.0015333	0.0070028	9	11	11	A1	GI. colon, transverse (GTEx)	EpiXcan	0.99532	colon_transverse	0.999981
1733	ENSG00000261801	LOXL1-AS1	0.888372	0.553185	0.374341	0.0218697	0.177138	7.37419e-10	8.69757e-09	6	8	8	A1	GI. colon, transverse (GTEx)	EpiXcan	0.99532	colon_transverse	0.999981
1734	ENSG00000108091	CCDC6	-0.888322	-0.307525	0.374368	0.0828984	0.0883519	2.43135e-05	0.000149225	27	35	35	A1	GI. colon, transverse (GTEx)	EpiXcan	0.99532	colon_transverse	0.999981
1735	ENSG00000242616	GNG10	-0.888001	-0.315211	0.37454	0.099682	0.336095	2.20996e-20	6.74638e-19	19	27	27	A1	GI. colon, transverse (GTEx)	EpiXcan	0.99532	colon_transverse	0.999981
1736	ENSG00000198563	DDX39B	-0.887885	-0.566081	0.374602	0.0300135	0.0290243	0.0167962	0.0637111	24	31	31	A1	GI. colon, transverse (GTEx)	EpiXcan	0.99532	colon_transverse	0.999981
1737	ENSG00000128563	PRKRIP1	0.887401	0.835877	0.374863	0.01325	0.105013	3.0597e-06	2.13828e-05	4	5	5	A1	GI. colon, transverse (GTEx)	EpiXcan	0.99532	colon_transverse	0.999981
1738	ENSG00000116774	OLFML3	-0.88696	-0.340699	0.375101	0.118536	0.0932094	1.28738e-05	8.24657e-05	67	86	86	A1	GI. colon, transverse (GTEx)	EpiXcan	0.99532	colon_transverse	0.999981
1739	ENSG00000159111	MRPL10	-0.886681	-0.419726	0.37525	0.0602383	0.125161	3.00609e-07	2.46612e-06	15	18	18	A1	GI. colon, transverse (GTEx)	EpiXcan	0.99532	colon_transverse	0.999981
1740	ENSG00000144868	TMEM108	0.886541	0.521484	0.375326	0.0379227	0.0569736	0.000743821	0.00357422	15	16	16	A1	GI. colon, transverse (GTEx)	EpiXcan	0.99532	colon_transverse	0.999981
1741	ENSG00000198218	QRICH1	0.886329	0.842406	0.37544	0.0132964	0.0721769	7.68248e-05	0.000437411	12	17	17	A1	GI. colon, transverse (GTEx)	EpiXcan	0.99532	colon_transverse	0.999981
1742	ENSG00000167695	FAM57A	-0.886071	-0.35272	0.375579	0.0671774	0.189639	9.88553e-11	1.2994e-09	24	32	32	A1	GI. colon, transverse (GTEx)	EpiXcan	0.99532	colon_transverse	0.999981
1743	ENSG00000117697	NSL1	-0.886041	-0.421265	0.375596	0.051947	0.0510163	0.00145457	0.00668024	68	80	80	A1	GI. colon, transverse (GTEx)	EpiXcan	0.99532	colon_transverse	0.999981
1744	ENSG00000112110	MRPL18	-0.885888	-0.939585	0.375678	0.0107132	0.0520681	0.00146276	0.00671126	2	2	2	A1	GI. colon, transverse (GTEx)	EpiXcan	0.99532	colon_transverse	0.999981
1745	ENSG00000156172	C8orf37	-0.885795	-0.408496	0.375728	0.0372957	0.111792	9.89347e-07	7.43709e-06	22	29	29	A1	GI. colon, transverse (GTEx)	EpiXcan	0.99532	colon_transverse	0.999981
1746	ENSG00000138678	GPAT3	0.885265	1.17358	0.376014	0.0060215	0.0147698	0.0914527	0.28578	4	4	4	A1	GI. colon, transverse (GTEx)	EpiXcan	0.99532	colon_transverse	0.999981
1747	ENSG00000179912	R3HDM2	-0.884183	-0.310262	0.376597	0.0229987	0.0122899	0.12428	0.373009	22	31	31	A1	GI. colon, transverse (GTEx)	EpiXcan	0.99532	colon_transverse	0.999981
1748	ENSG00000132507	EIF5A	0.883406	0.342207	0.377017	0.0852445	0.206015	1.17547e-12	1.89755e-11	8	11	11	A1	GI. colon, transverse (GTEx)	EpiXcan	0.99532	colon_transverse	0.999981
1749	ENSG00000131849	ZNF132	0.883356	0.427727	0.377044	0.0472565	0.169419	8.13795e-10	9.47773e-09	19	26	26	A1	GI. colon, transverse (GTEx)	EpiXcan	0.99532	colon_transverse	0.999981
1750	ENSG00000213742	ZNF337-AS1	0.883101	0.157601	0.377182	0.0650054	0.0677899	0.000235576	0.00123583	66	84	84	A1	GI. colon, transverse (GTEx)	EpiXcan	0.99532	colon_transverse	0.999981
1751	ENSG00000269430	LRRC3DN	-0.882486	-0.458098	0.377514	0.0474628	0.167828	1.37607e-09	1.56126e-08	8	11	11	A1	GI. colon, transverse (GTEx)	EpiXcan	0.99532	colon_transverse	0.999981
1752	ENSG00000121892	PDS5A	0.882227	0.530092	0.377654	0.0274766	0.0306758	0.01483	0.0568375	20	26	26	A1	GI. colon, transverse (GTEx)	EpiXcan	0.99532	colon_transverse	0.999981
1753	ENSG00000110063	DCPS	0.881885	0.505586	0.377839	0.0288876	0.0163486	0.0712205	0.230685	28	35	35	A1	GI. colon, transverse (GTEx)	EpiXcan	0.99532	colon_transverse	0.999981
1754	ENSG00000142632	ARHGEF19	0.881495	0.235007	0.37805	0.179528	0.514063	5.63686e-35	4.56553e-33	35	43	43	A1	GI. colon, transverse (GTEx)	EpiXcan	0.99532	colon_transverse	0.999981
1755	ENSG00000142937	RPS8	0.881357	0.353331	0.378124	0.0544145	0.103702	1.47602e-06	1.08169e-05	8	15	15	A1	GI. colon, transverse (GTEx)	EpiXcan	0.99532	colon_transverse	0.999981
1756	ENSG00000167680	SEMA6B	0.881227	3.53238	0.378195	0.00229131	0.0124488	0.118833	0.358314	2	2	2	A1	GI. colon, transverse (GTEx)	EpiXcan	0.99532	colon_transverse	0.999981
1757	ENSG00000101695	RNF125	0.880897	0.461324	0.378374	0.0340734	0.0934979	1.00044e-05	6.50796e-05	10	16	16	A1	GI. colon, transverse (GTEx)	EpiXcan	0.99532	colon_transverse	0.999981
1758	ENSG00000170846	AC093323.1	-0.879738	-0.543922	0.379001	0.0311211	0.069131	0.000213766	0.00113201	6	6	6	A1	GI. colon, transverse (GTEx)	EpiXcan	0.99532	colon_transverse	0.999981
1759	ENSG00000075643	MOCOS	0.879239	0.868649	0.379272	0.0113524	0.104636	1.2496e-06	9.23978e-06	16	22	22	A1	GI. colon, transverse (GTEx)	EpiXcan	0.99532	colon_transverse	0.999981
1760	ENSG00000152944	MED21	-0.879197	-1.10908	0.379294	0.0089934	0.0377609	0.0065557	0.0267497	13	21	21	A1	GI. colon, transverse (GTEx)	EpiXcan	0.99532	colon_transverse	0.999981
1761	ENSG00000105808	RASA4	-0.878485	-0.376254	0.379681	0.0258468	0.0128225	0.11592	0.351269	15	20	20	A1	GI. colon, transverse (GTEx)	EpiXcan	0.99532	colon_transverse	0.999981
1762	ENSG00000157734	SNX22	0.87832	1.1405	0.37977	0.00949551	0.0386829	0.00546308	0.0226207	14	21	21	A1	GI. colon, transverse (GTEx)	EpiXcan	0.99532	colon_transverse	0.999981
1763	ENSG00000182963	GJC1	0.878245	0.667315	0.379811	0.0160932	0.0263532	0.0249953	0.0910645	12	15	15	A1	GI. colon, transverse (GTEx)	EpiXcan	0.99532	colon_transverse	0.999981
1764	ENSG00000120725	SIL1	0.878076	0.328877	0.379902	0.104692	0.047631	0.0021071	0.0093759	51	61	61	A1	GI. colon, transverse (GTEx)	EpiXcan	0.99532	colon_transverse	0.999981
1765	ENSG00000154134	ROBO3	0.87753	0.418125	0.380199	0.0412466	0.0783225	5.35787e-05	0.00031229	18	26	26	A1	GI. colon, transverse (GTEx)	EpiXcan	0.99532	colon_transverse	0.999981
1766	ENSG00000225972	MTND1P23	0.87716	7.51317	0.3804	0.000258686	0.0201125	0.0477805	0.163094	1	2	2	A1	GI. colon, transverse (GTEx)	EpiXcan	0.99532	colon_transverse	0.999981
1767	ENSG00000143590	EFNA3	0.877083	0.60746	0.380442	0.0309983	0.0175217	0.0657098	0.214822	18	23	23	A1	GI. colon, transverse (GTEx)	EpiXcan	0.99532	colon_transverse	0.999981
1768	ENSG00000160796	NBEAL2	0.876918	0.256902	0.380531	0.0837901	0.0303187	0.0161539	0.0615579	51	60	60	A1	GI. colon, transverse (GTEx)	EpiXcan	0.99532	colon_transverse	0.999981
1769	ENSG00000168140	VASN	-0.876729	-0.416349	0.380634	0.0509524	0.0545631	0.00104198	0.00489612	28	32	32	A1	GI. colon, transverse (GTEx)	EpiXcan	0.99532	colon_transverse	0.999981
1770	ENSG00000255198	SNHG9	-0.876575	-0.330871	0.380718	0.0884657	0.256914	1.03283e-14	1.96097e-13	27	34	34	A1	GI. colon, transverse (GTEx)	EpiXcan	0.99532	colon_transverse	0.999981
1771	ENSG00000138031	ADCY3	-0.87657	-0.533049	0.38072	0.031055	0.104338	1.80943e-06	1.30219e-05	7	8	8	A1	GI. colon, transverse (GTEx)	EpiXcan	0.99532	colon_transverse	0.999981
1772	ENSG00000156239	N6AMT1	0.876319	0.649698	0.380857	0.0116984	0.0888584	1.98603e-05	0.000124122	14	15	15	A1	GI. colon, transverse (GTEx)	EpiXcan	0.99532	colon_transverse	0.999981
1773	ENSG00000189077	TMEM120A	-0.876294	-0.578244	0.38087	0.0247854	0.0655102	0.000259404	0.00135071	29	35	35	A1	GI. colon, transverse (GTEx)	EpiXcan	0.99532	colon_transverse	0.999981
1774	ENSG00000166821	PEX11A	0.876163	0.254318	0.380941	0.16532	0.148229	1.76135e-08	1.72106e-07	99	123	123	A1	GI. colon, transverse (GTEx)	EpiXcan	0.99532	colon_transverse	0.999981
1775	ENSG00000090447	TFAP4	0.87535	0.700143	0.381383	0.0178582	0.0263447	0.0219663	0.0809764	28	33	33	A1	GI. colon, transverse (GTEx)	EpiXcan	0.99532	colon_transverse	0.999981
1776	ENSG00000213639	PPP1CB	-0.875284	-0.57052	0.381419	0.024414	0.139873	4.55856e-08	4.1558e-07	15	23	23	A1	GI. colon, transverse (GTEx)	EpiXcan	0.99532	colon_transverse	0.999981
1777	ENSG00000070718	AP3M2	-0.87503	-0.466256	0.381558	0.0351457	0.293617	2.54598e-17	5.93581e-16	13	19	19	A1	GI. colon, transverse (GTEx)	EpiXcan	0.99532	colon_transverse	0.999981
1778	ENSG00000237975	FLG-AS1	-0.874065	-0.215928	0.382083	0.205267	0.496141	1.95192e-33	1.47045e-31	61	75	75	A1	GI. colon, transverse (GTEx)	EpiXcan	0.99532	colon_transverse	0.999981
1779	ENSG00000185522	LMNTD2	0.873512	1.18512	0.382384	0.00926374	0.011953	0.124281	0.373009	3	5	5	A1	GI. colon, transverse (GTEx)	EpiXcan	0.99532	colon_transverse	0.999981
1780	ENSG00000056736	IL17RB	0.873362	0.279192	0.382466	0.171067	0.0681299	0.000180677	0.000965539	70	78	78	A1	GI. colon, transverse (GTEx)	EpiXcan	0.99532	colon_transverse	0.999981
1781	ENSG00000089280	FUS	0.872958	0.72746	0.382686	0.0198096	0.0257295	0.0242294	0.0885504	7	8	8	A1	GI. colon, transverse (GTEx)	EpiXcan	0.99532	colon_transverse	0.999981
1782	ENSG00000101052	IFT52	0.87249	0.364211	0.382941	0.0447001	0.0916478	1.1266e-05	7.26455e-05	31	36	36	A1	GI. colon, transverse (GTEx)	EpiXcan	0.99532	colon_transverse	0.999981
1783	ENSG00000145736	GTF2H2	0.872056	0.21838	0.383178	0.305457	0.292103	7.43954e-18	1.81608e-16	52	66	66	A1	GI. colon, transverse (GTEx)	EpiXcan	0.99532	colon_transverse	0.999981
1784	ENSG00000262580	AC087741.1	0.871089	0.250703	0.383706	0.171051	0.554783	5.44961e-40	6.15806e-38	41	53	53	A1	GI. colon, transverse (GTEx)	EpiXcan	0.99532	colon_transverse	0.999981
1785	ENSG00000224934	AL391684.1	0.871075	0.953929	0.383713	0.00949238	0.0239297	0.0306476	0.10916	9	14	14	A1	GI. colon, transverse (GTEx)	EpiXcan	0.99532	colon_transverse	0.999981
1786	ENSG00000139998	RAB15	-0.87058	-0.485053	0.383983	0.0316336	0.0357708	0.00819067	0.0329887	13	14	14	A1	GI. colon, transverse (GTEx)	EpiXcan	0.99532	colon_transverse	0.999981
1787	ENSG00000108528	SLC25A11	0.870317	0.82983	0.384127	0.014693	0.015207	0.0780684	0.249862	9	10	10	A1	GI. colon, transverse (GTEx)	EpiXcan	0.99532	colon_transverse	0.999981
1788	ENSG00000110848	CD69	0.869805	0.360891	0.384407	0.0602123	0.0558116	0.000883557	0.0042053	34	41	41	A1	GI. colon, transverse (GTEx)	EpiXcan	0.99532	colon_transverse	0.999981
1789	ENSG00000170791	CHCHD7	0.869292	0.368139	0.384687	0.0400037	0.0262085	0.0229908	0.0843096	24	26	26	A1	GI. colon, transverse (GTEx)	EpiXcan	0.99532	colon_transverse	0.999981
1790	ENSG00000087076	HSD17B14	-0.869114	-0.675778	0.384785	0.0214381	0.106363	1.92064e-06	1.37728e-05	3	5	5	A1	GI. colon, transverse (GTEx)	EpiXcan	0.99532	colon_transverse	0.999981
1791	ENSG00000183250	LINC01547	-0.868744	-0.563737	0.384987	0.027732	0.0794331	5.36887e-05	0.000312671	7	9	9	A1	GI. colon, transverse (GTEx)	EpiXcan	0.99532	colon_transverse	0.999981
1792	ENSG00000228649	SNHG26	-0.868685	-0.462841	0.385019	0.0344082	0.144664	3.08214e-08	2.87721e-07	11	15	15	A1	GI. colon, transverse (GTEx)	EpiXcan	0.99532	colon_transverse	0.999981
1793	ENSG00000185475	TMEM179B	0.867946	0.670586	0.385424	0.020282	0.0748422	0.000105248	0.000583825	8	11	11	A1	GI. colon, transverse (GTEx)	EpiXcan	0.99532	colon_transverse	0.999981
1794	ENSG00000068650	ATP11A	0.867439	0.732876	0.385702	0.0217465	0.0738917	9.51473e-05	0.00053158	25	37	37	A1	GI. colon, transverse (GTEx)	EpiXcan	0.99532	colon_transverse	0.999981
1795	ENSG00000099957	P2RX6	0.867404	0.465817	0.38572	0.0633447	0.0725088	0.000112554	0.00062238	21	28	28	A1	GI. colon, transverse (GTEx)	EpiXcan	0.99532	colon_transverse	0.999981
1796	ENSG00000160014	CALM3	-0.867241	-0.464048	0.38581	0.0159961	0.131854	1.6371e-07	1.39532e-06	18	26	26	A1	GI. colon, transverse (GTEx)	EpiXcan	0.99532	colon_transverse	0.999981
1797	ENSG00000130734	ATG4D	0.867024	0.696043	0.385929	0.0317439	0.0113853	0.134256	0.396209	36	51	51	A1	GI. colon, transverse (GTEx)	EpiXcan	0.99532	colon_transverse	0.999981
1798	ENSG00000188002	AC026412.1	0.86694	0.210364	0.385975	0.190001	0.296246	1.07307e-17	2.58347e-16	15	19	19	A1	GI. colon, transverse (GTEx)	EpiXcan	0.99532	colon_transverse	0.999981
1799	ENSG00000154889	MPPE1	-0.866301	-0.184041	0.386325	0.256729	0.258497	6.04304e-15	1.16955e-13	103	131	131	A1	GI. colon, transverse (GTEx)	EpiXcan	0.99532	colon_transverse	0.999981
1800	ENSG00000151276	MAGI1	0.866052	0.374293	0.386462	0.086039	0.0158655	0.0820276	0.260628	36	49	49	A1	GI. colon, transverse (GTEx)	EpiXcan	0.99532	colon_transverse	0.999981
1801	ENSG00000144021	CIAO1	-0.86572	-0.291626	0.386644	0.10262	0.220491	2.86637e-12	4.47256e-11	9	9	9	A1	GI. colon, transverse (GTEx)	EpiXcan	0.99532	colon_transverse	0.999981
1802	ENSG00000125945	ZNF436	0.865608	0.159557	0.386705	0.345242	0.403876	4.92178e-26	2.2988e-24	29	33	33	A1	GI. colon, transverse (GTEx)	EpiXcan	0.99532	colon_transverse	0.999981
1803	ENSG00000144320	LNPK	-0.865149	-2.00041	0.386957	0.00948222	0.0861706	2.39327e-05	0.000147146	9	17	17	A1	GI. colon, transverse (GTEx)	EpiXcan	0.99532	colon_transverse	0.999981
1804	ENSG00000253368	TRNP1	-0.865021	-0.727647	0.387027	0.0141487	0.0345105	0.00900298	0.0360222	14	17	17	A1	GI. colon, transverse (GTEx)	EpiXcan	0.99532	colon_transverse	0.999981
1805	ENSG00000036054	TBC1D23	0.864605	0.500259	0.387256	0.0408887	0.0431502	0.00307647	0.0132639	18	18	18	A1	GI. colon, transverse (GTEx)	EpiXcan	0.99532	colon_transverse	0.999981
1806	ENSG00000128581	IFT22	-0.864102	-4.74193	0.387532	0.000266248	0.0100106	0.164364	0.464552	3	5	5	A1	GI. colon, transverse (GTEx)	EpiXcan	0.99532	colon_transverse	0.999981
1807	ENSG00000168958	MFF	-0.864063	-0.677757	0.387553	0.0169919	0.0836545	4.44532e-05	0.000262264	14	14	14	A1	GI. colon, transverse (GTEx)	EpiXcan	0.99532	colon_transverse	0.999981
1808	ENSG00000239713	APOBEC3G	-0.863825	-0.348651	0.387684	0.0721986	0.256868	1.54099e-14	2.87515e-13	19	24	24	A1	GI. colon, transverse (GTEx)	EpiXcan	0.99532	colon_transverse	0.999981
1809	ENSG00000119688	ABCD4	-0.863756	-0.457944	0.387722	0.0330711	0.143207	1.95098e-08	1.89053e-07	7	9	9	A1	GI. colon, transverse (GTEx)	EpiXcan	0.99532	colon_transverse	0.999981
1810	ENSG00000273151	AC073957.3	-0.863113	-1.05992	0.388075	0.00982624	0.0277285	0.0212875	0.0787852	6	9	9	A1	GI. colon, transverse (GTEx)	EpiXcan	0.99532	colon_transverse	0.999981
1811	ENSG00000135074	ADAM19	0.863108	0.923764	0.388078	0.00849314	0.0297067	0.016203	0.0616445	4	5	5	A1	GI. colon, transverse (GTEx)	EpiXcan	0.99532	colon_transverse	0.999981
1812	ENSG00000102900	NUP93	-0.862523	-4.6281	0.3884	0.000355817	0.0146749	0.0884587	0.277849	1	1	1	A1	GI. colon, transverse (GTEx)	EpiXcan	0.99532	colon_transverse	0.999981
1813	ENSG00000105655	ISYNA1	-0.860011	-0.277268	0.389783	0.119903	0.0310564	0.0135898	0.0526022	56	74	74	A1	GI. colon, transverse (GTEx)	EpiXcan	0.99532	colon_transverse	0.999981
1814	ENSG00000141627	DYM	0.859729	0.150055	0.389938	0.256606	0.0216512	0.0376357	0.131215	99	113	113	A1	GI. colon, transverse (GTEx)	EpiXcan	0.99532	colon_transverse	0.999981
1815	ENSG00000120675	DNAJC15	-0.85961	-0.201534	0.390004	0.19221	0.49217	8.87872e-33	6.34738e-31	14	18	18	A1	GI. colon, transverse (GTEx)	EpiXcan	0.99532	colon_transverse	0.999981
1816	ENSG00000262877	AC110285.2	-0.85948	-0.192642	0.390076	0.296616	0.562431	3.14267e-42	4.23415e-40	21	26	26	A1	GI. colon, transverse (GTEx)	EpiXcan	0.99532	colon_transverse	0.999981
1817	ENSG00000102858	MGRN1	0.859317	0.304677	0.390166	0.090604	0.422987	7.18801e-27	3.59708e-25	26	31	31	A1	GI. colon, transverse (GTEx)	EpiXcan	0.99532	colon_transverse	0.999981
1818	ENSG00000112773	FAM46A	-0.859261	-0.965812	0.390197	0.00805226	0.0280403	0.0187726	0.0702943	3	6	6	A1	GI. colon, transverse (GTEx)	EpiXcan	0.99532	colon_transverse	0.999981
1819	ENSG00000137845	ADAM10	0.858838	0.464926	0.39043	0.0322489	0.0664162	0.000246677	0.00128924	33	42	42	A1	GI. colon, transverse (GTEx)	EpiXcan	0.99532	colon_transverse	0.999981
1820	ENSG00000113734	BNIP1	0.858673	0.233644	0.390521	0.181887	0.244067	1.07251e-13	1.89032e-12	77	90	90	A1	GI. colon, transverse (GTEx)	EpiXcan	0.99532	colon_transverse	0.999981
1821	ENSG00000151353	TMEM18	-0.857294	-0.445524	0.391283	0.0347832	0.080744	4.72373e-05	0.000277755	15	22	22	A1	GI. colon, transverse (GTEx)	EpiXcan	0.99532	colon_transverse	0.999981
1822	ENSG00000127995	CASD1	-0.857146	-0.915122	0.391364	0.0113303	0.0142579	0.0954474	0.29707	7	9	9	A1	GI. colon, transverse (GTEx)	EpiXcan	0.99532	colon_transverse	0.999981
1823	ENSG00000103253	HAGHL	-0.856999	-0.749348	0.391445	0.0165222	0.144011	2.3903e-08	2.28777e-07	7	9	9	A1	GI. colon, transverse (GTEx)	EpiXcan	0.99532	colon_transverse	0.999981
1824	ENSG00000250506	CDK3	0.856795	0.44608	0.391558	0.0637037	0.0810918	4.22599e-05	0.000250167	19	21	21	A1	GI. colon, transverse (GTEx)	EpiXcan	0.99532	colon_transverse	0.999981
1825	ENSG00000188130	MAPK12	0.856436	0.303485	0.391757	0.105196	0.339035	9.10999e-22	3.07588e-20	18	30	30	A1	GI. colon, transverse (GTEx)	EpiXcan	0.99532	colon_transverse	0.999981
1826	ENSG00000155158	TTC39B	-0.856271	-0.627985	0.391848	0.0378961	0.0359393	0.00726086	0.0294982	17	27	27	A1	GI. colon, transverse (GTEx)	EpiXcan	0.99532	colon_transverse	0.999981
1827	ENSG00000197147	LRRC8B	0.855647	0.590655	0.392193	0.027958	0.0640607	0.000313518	0.00160622	9	12	12	A1	GI. colon, transverse (GTEx)	EpiXcan	0.99532	colon_transverse	0.999981
1828	ENSG00000215154	AC141586.1	0.85492	0.319194	0.392596	0.101291	0.109399	1.59429e-06	1.15807e-05	33	51	51	A1	GI. colon, transverse (GTEx)	EpiXcan	0.99532	colon_transverse	0.999981
1829	ENSG00000168806	LCMT2	-0.854318	-0.625244	0.392929	0.0179712	0.0874603	2.76733e-05	0.000168371	6	9	9	A1	GI. colon, transverse (GTEx)	EpiXcan	0.99532	colon_transverse	0.999981
1830	ENSG00000101474	APMAP	-0.854102	-0.560016	0.393048	0.0369401	0.127957	1.51703e-07	1.29931e-06	11	13	13	A1	GI. colon, transverse (GTEx)	EpiXcan	0.99532	colon_transverse	0.999981
1831	ENSG00000184635	ZNF93	0.854043	0.625915	0.393081	0.0270323	0.0611952	0.00053639	0.00263901	22	27	27	A1	GI. colon, transverse (GTEx)	EpiXcan	0.99532	colon_transverse	0.999981
1832	ENSG00000116151	MORN1	-0.853957	-0.308365	0.393129	0.0943473	0.247884	4.17147e-14	7.57133e-13	31	43	43	A1	GI. colon, transverse (GTEx)	EpiXcan	0.99532	colon_transverse	0.999981
1833	ENSG00000010626	LRRC23	-0.853815	-0.236771	0.393208	0.185286	0.316803	1.20675e-19	3.49358e-18	16	17	17	A1	GI. colon, transverse (GTEx)	EpiXcan	0.99532	colon_transverse	0.999981
1834	ENSG00000101331	CCM2L	0.853411	0.505151	0.393432	0.0329683	0.0112176	0.140792	0.411766	21	24	24	A1	GI. colon, transverse (GTEx)	EpiXcan	0.99532	colon_transverse	0.999981
1835	ENSG00000197497	ZNF665	-0.853163	-1.7396	0.393569	0.00202131	0.0135348	0.104489	0.320584	2	3	3	A1	GI. colon, transverse (GTEx)	EpiXcan	0.99532	colon_transverse	0.999981
1836	ENSG00000171757	LRRC34	0.852964	0.506476	0.393679	0.0308053	0.068962	0.000173875	0.000931736	13	17	17	A1	GI. colon, transverse (GTEx)	EpiXcan	0.99532	colon_transverse	0.999981
1837	ENSG00000170667	RASA4B	-0.852862	-0.217442	0.393736	0.171728	0.100128	6.40049e-06	4.29314e-05	82	101	101	A1	GI. colon, transverse (GTEx)	EpiXcan	0.99532	colon_transverse	0.999981
1838	ENSG00000112936	C7	0.852783	0.327362	0.39378	0.0697967	0.0664691	0.000265184	0.00137621	32	41	41	A1	GI. colon, transverse (GTEx)	EpiXcan	0.99532	colon_transverse	0.999981
1839	ENSG00000083099	LYRM2	0.852754	0.581431	0.393796	0.0244536	0.0392148	0.00538032	0.0222979	12	12	12	A1	GI. colon, transverse (GTEx)	EpiXcan	0.99532	colon_transverse	0.999981
1840	ENSG00000179954	SSC5D	-0.852745	-1.20651	0.393801	0.00644279	0.0136662	0.100485	0.310133	16	20	20	A1	GI. colon, transverse (GTEx)	EpiXcan	0.99532	colon_transverse	0.999981
1841	ENSG00000125885	MCM8	0.852537	0.303129	0.393916	0.0846286	0.256846	9.86399e-15	1.87536e-13	15	20	20	A1	GI. colon, transverse (GTEx)	EpiXcan	0.99532	colon_transverse	0.999981
1842	ENSG00000183186	C2CD4C	-0.851715	-1.5347	0.394372	0.0026584	0.106042	1.89169e-06	1.35791e-05	10	14	14	A1	GI. colon, transverse (GTEx)	EpiXcan	0.99532	colon_transverse	0.999981
1843	ENSG00000270362	HMGN3-AS1	0.851115	0.685947	0.394706	0.0162687	0.0944753	8.56439e-06	5.62344e-05	7	7	7	A1	GI. colon, transverse (GTEx)	EpiXcan	0.99532	colon_transverse	0.999981
1844	ENSG00000263069	AC124319.2	0.850835	0.431736	0.394861	0.0474877	0.0989395	5.88187e-06	3.96998e-05	22	29	29	A1	GI. colon, transverse (GTEx)	EpiXcan	0.99532	colon_transverse	0.999981
1845	ENSG00000103152	MPG	0.848657	0.702824	0.396072	0.0156853	0.0923945	1.10553e-05	7.13528e-05	2	3	3	A1	GI. colon, transverse (GTEx)	EpiXcan	0.99532	colon_transverse	0.999981
1846	ENSG00000130948	HSD17B3	0.848481	0.580906	0.39617	0.0211192	0.117597	4.10512e-07	3.29633e-06	10	13	13	A1	GI. colon, transverse (GTEx)	EpiXcan	0.99532	colon_transverse	0.999981
1847	ENSG00000181031	RPH3AL	0.8482	0.303933	0.396327	0.0973536	0.371727	5.57016e-23	2.07577e-21	16	24	24	A1	GI. colon, transverse (GTEx)	EpiXcan	0.99532	colon_transverse	0.999981
1848	ENSG00000114942	EEF1B2	0.847709	1.88242	0.3966	0.00137421	0.0331755	0.0109122	0.0430103	1	2	2	A1	GI. colon, transverse (GTEx)	EpiXcan	0.99532	colon_transverse	0.999981
1849	ENSG00000160828	STAG3L2	0.847709	0.446134	0.3966	0.0440631	0.375951	3.4116e-23	1.28159e-21	19	25	25	A1	GI. colon, transverse (GTEx)	EpiXcan	0.99532	colon_transverse	0.999981
1850	ENSG00000169689	CENPX	0.847268	0.256271	0.396846	0.101056	0.223841	1.58454e-12	2.52589e-11	11	15	15	A1	GI. colon, transverse (GTEx)	EpiXcan	0.99532	colon_transverse	0.999981
1851	ENSG00000178467	P4HTM	-0.847172	-0.757645	0.396899	0.0143946	0.0714653	6.50729e-05	0.000374303	5	8	8	A1	GI. colon, transverse (GTEx)	EpiXcan	0.99532	colon_transverse	0.999981
1852	ENSG00000109270	LAMTOR3	-0.846774	-0.420337	0.397121	0.0488223	0.0922457	1.26085e-05	8.093e-05	22	27	27	A1	GI. colon, transverse (GTEx)	EpiXcan	0.99532	colon_transverse	0.999981
1853	ENSG00000138463	DIRC2	0.84663	0.248001	0.397201	0.0576752	0.01091	0.13976	0.409176	28	37	37	A1	GI. colon, transverse (GTEx)	EpiXcan	0.99532	colon_transverse	0.999981
1854	ENSG00000139436	GIT2	-0.846534	-0.530685	0.397255	0.0338603	0.0316022	0.0121019	0.0473137	19	22	22	A1	GI. colon, transverse (GTEx)	EpiXcan	0.99532	colon_transverse	0.999981
1855	ENSG00000185829	ARL17A	-0.846409	-0.209863	0.397325	0.2081	0.350331	2.16653e-22	7.66603e-21	69	81	81	A1	GI. colon, transverse (GTEx)	EpiXcan	0.99532	colon_transverse	0.999981
1856	ENSG00000115687	PASK	0.846291	0.412172	0.39739	0.0380734	0.128907	2.36699e-07	1.9695e-06	18	21	21	A1	GI. colon, transverse (GTEx)	EpiXcan	0.99532	colon_transverse	0.999981
1857	ENSG00000141560	FN3KRP	0.845858	0.257542	0.397632	0.126842	0.575658	4.75301e-42	6.22423e-40	10	15	15	A1	GI. colon, transverse (GTEx)	EpiXcan	0.99532	colon_transverse	0.999981
1858	ENSG00000261188	Z95115.1	-0.845598	-0.625347	0.397777	0.0404152	0.134764	9.6908e-08	8.47084e-07	6	9	9	A1	GI. colon, transverse (GTEx)	EpiXcan	0.99532	colon_transverse	0.999981
1859	ENSG00000146223	RPL7L1	-0.844627	-0.407623	0.398319	0.0370485	0.0630396	0.000335886	0.00171018	22	25	25	A1	GI. colon, transverse (GTEx)	EpiXcan	0.99532	colon_transverse	0.999981
1860	ENSG00000078319	PMS2P1	-0.844363	-0.476984	0.398467	0.0380984	0.0899434	1.91661e-05	0.000120105	15	18	18	A1	GI. colon, transverse (GTEx)	EpiXcan	0.99532	colon_transverse	0.999981
1861	ENSG00000242265	PEG10	-0.843625	-0.88667	0.398879	0.00659595	0.0102455	0.157956	0.450312	13	13	13	A1	GI. colon, transverse (GTEx)	EpiXcan	0.99532	colon_transverse	0.999981
1862	ENSG00000232931	LINC00342	-0.843191	-0.470345	0.399122	0.0464441	0.0864634	2.05411e-05	0.000127807	15	16	16	A1	GI. colon, transverse (GTEx)	EpiXcan	0.99532	colon_transverse	0.999981
1863	ENSG00000070413	DGCR2	0.843147	0.851921	0.399146	0.0124315	0.135582	8.45837e-08	7.48224e-07	5	7	7	A1	GI. colon, transverse (GTEx)	EpiXcan	0.99532	colon_transverse	0.999981
1864	ENSG00000188878	FBF1	-0.84306	-0.164311	0.399195	0.245791	0.433992	2.5642e-28	1.42014e-26	41	50	50	A1	GI. colon, transverse (GTEx)	EpiXcan	0.99532	colon_transverse	0.999981
1865	ENSG00000122367	LDB3	0.842775	0.896651	0.399354	0.00822404	0.0129794	0.116212	0.351927	4	4	4	A1	GI. colon, transverse (GTEx)	EpiXcan	0.99532	colon_transverse	0.999981
1866	ENSG00000183798	EMILIN3	-0.842148	-0.344466	0.399705	0.0374518	0.125313	2.94119e-07	2.41996e-06	9	11	11	A1	GI. colon, transverse (GTEx)	EpiXcan	0.99532	colon_transverse	0.999981
1867	ENSG00000106400	ZNHIT1	-0.841668	-1.23371	0.399974	0.00639406	0.100789	3.56824e-06	2.47271e-05	5	7	7	A1	GI. colon, transverse (GTEx)	EpiXcan	0.99532	colon_transverse	0.999981
1868	ENSG00000165730	STOX1	0.840113	0.196743	0.400845	0.203177	0.284145	1.96538e-17	4.64399e-16	25	28	28	A1	GI. colon, transverse (GTEx)	EpiXcan	0.99532	colon_transverse	0.999981
1869	ENSG00000119227	PIGZ	0.839702	0.582543	0.401075	0.0330442	0.193401	3.62756e-11	5.02267e-10	16	19	19	A1	GI. colon, transverse (GTEx)	EpiXcan	0.99532	colon_transverse	0.999981
1870	ENSG00000214253	FIS1	-0.839129	-0.60114	0.401397	0.0365654	0.0716369	0.000133702	0.000730383	35	41	41	A1	GI. colon, transverse (GTEx)	EpiXcan	0.99532	colon_transverse	0.999981
1871	ENSG00000260563	AC132872.1	-0.839032	-0.559996	0.401451	0.015867	0.0116713	0.131109	0.388887	28	30	30	A1	GI. colon, transverse (GTEx)	EpiXcan	0.99532	colon_transverse	0.999981
1872	ENSG00000100814	CCNB1IP1	0.83851	0.312119	0.401744	0.0486304	0.0691854	0.000177753	0.000951365	21	27	27	A1	GI. colon, transverse (GTEx)	EpiXcan	0.99532	colon_transverse	0.999981
1873	ENSG00000175104	TRAF6	0.838482	1.87395	0.40176	0.0109946	0.0222782	0.0366151	0.128071	5	6	6	A1	GI. colon, transverse (GTEx)	EpiXcan	0.99532	colon_transverse	0.999981
1874	ENSG00000261971	MMP25-AS1	-0.838472	-0.387745	0.401766	0.041819	0.0252843	0.0267921	0.0968868	26	35	35	A1	GI. colon, transverse (GTEx)	EpiXcan	0.99532	colon_transverse	0.999981
1875	ENSG00000104763	ASAH1	-0.838199	-1.04489	0.401919	0.0084863	0.0399912	0.00489095	0.0203661	8	11	11	A1	GI. colon, transverse (GTEx)	EpiXcan	0.99532	colon_transverse	0.999981
1876	ENSG00000157429	ZNF19	0.837833	0.88141	0.402125	0.00946751	0.0346842	0.00970052	0.0386037	8	9	9	A1	GI. colon, transverse (GTEx)	EpiXcan	0.99532	colon_transverse	0.999981
1877	ENSG00000100055	CYTH4	-0.837381	-0.70254	0.402378	0.0336086	0.0958989	6.11267e-06	4.1119e-05	4	4	4	A1	GI. colon, transverse (GTEx)	EpiXcan	0.99532	colon_transverse	0.999981
1878	ENSG00000106367	AP1S1	0.836775	0.349703	0.402719	0.0638661	0.206976	7.44781e-12	1.11138e-10	6	10	10	A1	GI. colon, transverse (GTEx)	EpiXcan	0.99532	colon_transverse	0.999981
1879	ENSG00000115556	PLCD4	-0.836617	-0.390227	0.402808	0.0392316	0.023742	0.0292775	0.104759	19	25	25	A1	GI. colon, transverse (GTEx)	EpiXcan	0.99532	colon_transverse	0.999981
1880	ENSG00000198466	ZNF587	-0.836095	-0.5273	0.403101	0.0236921	0.183675	2.62385e-10	3.25934e-09	21	28	28	A1	GI. colon, transverse (GTEx)	EpiXcan	0.99532	colon_transverse	0.999981
1881	ENSG00000239650	GUSBP4	0.835702	1.27655	0.403323	0.00509229	0.0257291	0.0171785	0.0650379	10	15	15	A1	GI. colon, transverse (GTEx)	EpiXcan	0.99532	colon_transverse	0.999981
1882	ENSG00000146733	PSPH	0.83566	0.179337	0.403346	0.0943967	0.18943	1.20076e-10	1.56657e-09	44	55	55	A1	GI. colon, transverse (GTEx)	EpiXcan	0.99532	colon_transverse	0.999981
1883	ENSG00000143036	SLC44A3	0.835538	0.549486	0.403415	0.0261019	0.0426781	0.00243306	0.0106705	12	14	14	A1	GI. colon, transverse (GTEx)	EpiXcan	0.99532	colon_transverse	0.999981
1884	ENSG00000075413	MARK3	0.835038	0.264593	0.403696	0.0948722	0.0404006	0.00415705	0.0175131	43	55	55	A1	GI. colon, transverse (GTEx)	EpiXcan	0.99532	colon_transverse	0.999981
1885	ENSG00000122566	HNRNPA2B1	0.833962	0.533567	0.404303	0.0271724	0.0385122	0.0047528	0.019838	20	21	21	A1	GI. colon, transverse (GTEx)	EpiXcan	0.99532	colon_transverse	0.999981
1886	ENSG00000272636	DOC2B	0.833835	0.66175	0.404374	0.0388886	0.0181176	0.0580972	0.193225	22	33	33	A1	GI. colon, transverse (GTEx)	EpiXcan	0.99532	colon_transverse	0.999981
1887	ENSG00000226314	ZNF192P1	0.833377	0.519977	0.404632	0.03152	0.0805955	5.90382e-05	0.000342119	23	30	30	A1	GI. colon, transverse (GTEx)	EpiXcan	0.99532	colon_transverse	0.999981
1888	ENSG00000247400	DNAJC3-AS1	-0.832605	-0.506468	0.405067	0.0314168	0.0725751	0.000106468	0.000590353	24	30	30	A1	GI. colon, transverse (GTEx)	EpiXcan	0.99532	colon_transverse	0.999981
1889	ENSG00000197498	RPF2	0.832474	0.274103	0.405141	0.0907588	0.21171	4.19602e-12	6.39768e-11	23	28	28	A1	GI. colon, transverse (GTEx)	EpiXcan	0.99532	colon_transverse	0.999981
1890	ENSG00000215375	MYL5	-0.832335	-0.886085	0.40522	0.0112426	0.0127672	0.118257	0.35704	3	5	5	A1	GI. colon, transverse (GTEx)	EpiXcan	0.99532	colon_transverse	0.999981
1891	ENSG00000100316	RPL3	0.832257	0.244698	0.405264	0.0926979	0.136352	4.47712e-08	4.09487e-07	38	46	46	A1	GI. colon, transverse (GTEx)	EpiXcan	0.99532	colon_transverse	0.999981
1892	ENSG00000178852	EFCAB13	-0.832185	-0.316544	0.405305	0.0667959	0.34652	1.3182e-21	4.38731e-20	30	38	38	A1	GI. colon, transverse (GTEx)	EpiXcan	0.99532	colon_transverse	0.999981
1893	ENSG00000054523	KIF1B	0.831065	0.321595	0.405937	0.0727256	0.0399247	0.00381615	0.0161791	40	53	53	A1	GI. colon, transverse (GTEx)	EpiXcan	0.99532	colon_transverse	0.999981
1894	ENSG00000089693	MLF2	-0.830802	-0.410632	0.406085	0.0459982	0.0270326	0.0199185	0.0741492	20	21	21	A1	GI. colon, transverse (GTEx)	EpiXcan	0.99532	colon_transverse	0.999981
1895	ENSG00000240053	LY6G5B	-0.830515	-0.18913	0.406248	0.213511	0.310861	1.33722e-18	3.48923e-17	29	34	34	A1	GI. colon, transverse (GTEx)	EpiXcan	0.99532	colon_transverse	0.999981
1896	ENSG00000115275	MOGS	0.830461	0.386829	0.406278	0.0565445	0.159449	6.88102e-09	7.10515e-08	14	16	16	A1	GI. colon, transverse (GTEx)	EpiXcan	0.99532	colon_transverse	0.999981
1897	ENSG00000125447	GGA3	-0.828381	-0.526579	0.407455	0.0278672	0.0635398	0.000355566	0.0018015	9	11	11	A1	GI. colon, transverse (GTEx)	EpiXcan	0.99532	colon_transverse	0.999981
1898	ENSG00000185904	LINC00839	-0.828289	-0.219002	0.407507	0.158266	0.291024	6.74392e-17	1.52659e-15	40	55	55	A1	GI. colon, transverse (GTEx)	EpiXcan	0.99532	colon_transverse	0.999981
1899	ENSG00000166228	PCBD1	0.827572	0.293406	0.407913	0.116267	0.121176	2.79973e-07	2.30899e-06	58	68	68	A1	GI. colon, transverse (GTEx)	EpiXcan	0.99532	colon_transverse	0.999981
1900	ENSG00000197563	PIGN	-0.826821	-0.274558	0.408338	0.066676	0.141435	4.40897e-08	4.04045e-07	47	60	60	A1	GI. colon, transverse (GTEx)	EpiXcan	0.99532	colon_transverse	0.999981
1901	ENSG00000069974	RAB27A	-0.826548	-1.29153	0.408493	0.00515069	0.0239795	0.0262975	0.0954861	2	2	2	A1	GI. colon, transverse (GTEx)	EpiXcan	0.99532	colon_transverse	0.999981
1902	ENSG00000070081	NUCB2	-0.825976	-0.513804	0.408818	0.0261929	0.0856608	2.64666e-05	0.00016152	3	5	5	A1	GI. colon, transverse (GTEx)	EpiXcan	0.99532	colon_transverse	0.999981
1903	ENSG00000149380	P4HA3	-0.825675	-0.325578	0.408989	0.0803266	0.143989	2.02489e-08	1.95674e-07	49	61	61	A1	GI. colon, transverse (GTEx)	EpiXcan	0.99532	colon_transverse	0.999981
1904	ENSG00000260121	AC138028.4	0.825392	0.808908	0.409149	0.0123536	0.0133546	0.108125	0.330436	21	35	35	A1	GI. colon, transverse (GTEx)	EpiXcan	0.99532	colon_transverse	0.999981
1905	ENSG00000157379	DHRS1	0.824217	0.187715	0.409816	0.187465	0.352309	5.29587e-21	1.69807e-19	43	51	51	A1	GI. colon, transverse (GTEx)	EpiXcan	0.99532	colon_transverse	0.999981
1906	ENSG00000164068	RNF123	-0.823446	-0.399164	0.410255	0.0535192	0.0974558	6.50034e-06	4.35386e-05	25	37	37	A1	GI. colon, transverse (GTEx)	EpiXcan	0.99532	colon_transverse	0.999981
1907	ENSG00000114735	HEMK1	0.822518	0.764228	0.410782	0.0155694	0.0924723	1.37609e-05	8.79641e-05	30	46	46	A1	GI. colon, transverse (GTEx)	EpiXcan	0.99532	colon_transverse	0.999981
1908	ENSG00000205309	NT5M	-0.82243	-0.369519	0.410832	0.0424186	0.153564	8.69876e-09	8.89686e-08	3	4	4	A1	GI. colon, transverse (GTEx)	EpiXcan	0.99532	colon_transverse	0.999981
1909	ENSG00000102967	DHODH	0.821554	0.223877	0.411331	0.130779	0.20161	2.09135e-11	2.96299e-10	28	32	32	A1	GI. colon, transverse (GTEx)	EpiXcan	0.99532	colon_transverse	0.999981
1910	ENSG00000229186	ADAM1A	0.820974	0.18547	0.411661	0.194061	0.347594	2.00071e-21	6.56532e-20	25	33	33	A1	GI. colon, transverse (GTEx)	EpiXcan	0.99532	colon_transverse	0.999981
1911	ENSG00000149927	DOC2A	-0.819958	-0.288388	0.41224	0.0656756	0.15473	9.36148e-09	9.49841e-08	10	14	14	A1	GI. colon, transverse (GTEx)	EpiXcan	0.99532	colon_transverse	0.999981
1912	ENSG00000166275	BORCS7	0.819916	0.240651	0.412264	0.128217	0.333695	5.7743e-20	1.72884e-18	13	16	16	A1	GI. colon, transverse (GTEx)	EpiXcan	0.99532	colon_transverse	0.999981
1913	ENSG00000246067	RAB30-AS1	-0.81981	-0.295587	0.412324	0.103269	0.23171	3.52972e-13	5.95975e-12	13	14	14	A1	GI. colon, transverse (GTEx)	EpiXcan	0.99532	colon_transverse	0.999981
1914	ENSG00000205560	CPT1B	0.819487	0.268081	0.412509	0.120995	0.238398	1.78385e-13	3.08965e-12	80	96	96	A1	GI. colon, transverse (GTEx)	EpiXcan	0.99532	colon_transverse	0.999981
1915	ENSG00000237973	MTCO1P12	-0.81947	-0.695641	0.412519	0.0159145	0.0715907	0.000129246	0.000707699	2	5	5	A1	GI. colon, transverse (GTEx)	EpiXcan	0.99532	colon_transverse	0.999981
1916	ENSG00000187630	DHRS4L2	0.819327	1.86456	0.4126	0.0018843	0.0644151	0.000341031	0.00173324	1	2	2	A1	GI. colon, transverse (GTEx)	EpiXcan	0.99532	colon_transverse	0.999981
1917	ENSG00000162999	DUSP19	-0.818589	-1.10046	0.413021	0.00667423	0.040599	0.00395522	0.0167282	26	33	33	A1	GI. colon, transverse (GTEx)	EpiXcan	0.99532	colon_transverse	0.999981
1918	ENSG00000141013	GAS8	-0.817903	-0.316167	0.413412	0.0651229	0.187224	7.02139e-11	9.39672e-10	38	44	44	A1	GI. colon, transverse (GTEx)	EpiXcan	0.99532	colon_transverse	0.999981
1919	ENSG00000182742	HOXB4	-0.817769	-0.580774	0.413489	0.0244219	0.0102936	0.155011	0.44372	13	14	14	A1	GI. colon, transverse (GTEx)	EpiXcan	0.99532	colon_transverse	0.999981
1920	ENSG00000185684	EP400NL	0.817316	0.188798	0.413748	0.137705	0.415537	1.51024e-26	7.29707e-25	24	35	35	A1	GI. colon, transverse (GTEx)	EpiXcan	0.99532	colon_transverse	0.999981
1921	ENSG00000165983	PTER	0.817001	0.391017	0.413928	0.0458231	0.206444	1.32669e-11	1.90858e-10	11	14	14	A1	GI. colon, transverse (GTEx)	EpiXcan	0.99532	colon_transverse	0.999981
1922	ENSG00000158717	RNF166	0.816992	0.593693	0.413933	0.0312234	0.226916	7.81175e-13	1.27723e-11	27	43	43	A1	GI. colon, transverse (GTEx)	EpiXcan	0.99532	colon_transverse	0.999981
1923	ENSG00000256223	ZNF10	-0.816664	-0.603454	0.41412	0.0202362	0.0661652	0.000296737	0.00152863	9	12	12	A1	GI. colon, transverse (GTEx)	EpiXcan	0.99532	colon_transverse	0.999981
1924	ENSG00000137185	ZSCAN9	0.81632	0.464938	0.414317	0.0291411	0.0192569	0.0520276	0.175708	30	35	35	A1	GI. colon, transverse (GTEx)	EpiXcan	0.99532	colon_transverse	0.999981
1925	ENSG00000109339	MAPK10	-0.816287	-0.937173	0.414336	0.00746175	0.0105027	0.151574	0.4362	6	7	7	A1	GI. colon, transverse (GTEx)	EpiXcan	0.99532	colon_transverse	0.999981
1926	ENSG00000215039	CD27-AS1	0.816256	0.261417	0.414354	0.0997058	0.335574	1.54779e-20	4.79815e-19	15	21	21	A1	GI. colon, transverse (GTEx)	EpiXcan	0.99532	colon_transverse	0.999981
1927	ENSG00000033050	ABCF2	0.816213	0.541722	0.414378	0.0264081	0.167494	1.58516e-09	1.78835e-08	6	7	7	A1	GI. colon, transverse (GTEx)	EpiXcan	0.99532	colon_transverse	0.999981
1928	ENSG00000136810	TXN	-0.815534	-0.457484	0.414766	0.0335693	0.0589341	0.000528258	0.00260174	7	10	10	A1	GI. colon, transverse (GTEx)	EpiXcan	0.99532	colon_transverse	0.999981
1929	ENSG00000110786	PTPN5	-0.814868	-0.362242	0.415148	0.0493192	0.30552	1.31486e-17	3.14937e-16	37	41	41	A1	GI. colon, transverse (GTEx)	EpiXcan	0.99532	colon_transverse	0.999981
1930	ENSG00000136021	SCYL2	0.814207	0.451395	0.415526	0.0379431	0.058865	0.000702019	0.00338846	20	25	25	A1	GI. colon, transverse (GTEx)	EpiXcan	0.99532	colon_transverse	0.999981
1931	ENSG00000198917	SPOUT1	0.813903	0.543528	0.4157	0.032257	0.199224	4.7504e-11	6.50981e-10	18	25	25	A1	GI. colon, transverse (GTEx)	EpiXcan	0.99532	colon_transverse	0.999981
1932	ENSG00000246089	AC016065.1	0.813853	0.231144	0.415729	0.150038	0.169045	1.78824e-09	1.99656e-08	59	85	85	A1	GI. colon, transverse (GTEx)	EpiXcan	0.99532	colon_transverse	0.999981
1933	ENSG00000179277	MEIS3P1	-0.813433	-0.268182	0.41597	0.12113	0.160528	1.54956e-09	1.7496e-08	23	30	30	A1	GI. colon, transverse (GTEx)	EpiXcan	0.99532	colon_transverse	0.999981
1934	ENSG00000125388	GRK4	0.813303	0.25653	0.416045	0.10439	0.437978	5.68698e-28	3.0531e-26	24	30	30	A1	GI. colon, transverse (GTEx)	EpiXcan	0.99532	colon_transverse	0.999981
1935	ENSG00000196267	ZNF836	-0.813258	-0.583478	0.41607	0.0295998	0.0209825	0.0400222	0.138707	47	62	62	A1	GI. colon, transverse (GTEx)	EpiXcan	0.99532	colon_transverse	0.999981
1936	ENSG00000204856	FAM216A	-0.813159	-0.542261	0.416127	0.0434518	0.0743506	0.000119474	0.000658567	28	33	33	A1	GI. colon, transverse (GTEx)	EpiXcan	0.99532	colon_transverse	0.999981
1937	ENSG00000166226	CCT2	0.813159	0.838379	0.416127	0.0132599	0.0647584	0.000249417	0.00130307	6	7	7	A1	GI. colon, transverse (GTEx)	EpiXcan	0.99532	colon_transverse	0.999981
1938	ENSG00000197608	ZNF841	-0.812879	-0.81016	0.416287	0.011763	0.0106159	0.155216	0.443963	26	32	32	A1	GI. colon, transverse (GTEx)	EpiXcan	0.99532	colon_transverse	0.999981
1939	ENSG00000151692	RNF144A	0.812588	0.952377	0.416455	0.0113752	0.0193808	0.0511541	0.173217	9	15	15	A1	GI. colon, transverse (GTEx)	EpiXcan	0.99532	colon_transverse	0.999981
1940	ENSG00000132613	MTSS1L	-0.812433	-0.579928	0.416543	0.0426097	0.0140012	0.102775	0.31627	20	25	25	A1	GI. colon, transverse (GTEx)	EpiXcan	0.99532	colon_transverse	0.999981
1941	ENSG00000162493	PDPN	0.812356	0.424016	0.416587	0.0460238	0.0858867	3.25675e-05	0.000195936	10	16	16	A1	GI. colon, transverse (GTEx)	EpiXcan	0.99532	colon_transverse	0.999981
1942	ENSG00000240875	LINC00886	0.811856	0.217793	0.416874	0.176225	0.462627	1.15139e-30	7.30013e-29	60	75	75	A1	GI. colon, transverse (GTEx)	EpiXcan	0.99532	colon_transverse	0.999981
1943	ENSG00000171840	NINJ2	-0.811485	-0.786605	0.417087	0.0190788	0.0356088	0.00786595	0.031818	23	28	28	A1	GI. colon, transverse (GTEx)	EpiXcan	0.99532	colon_transverse	0.999981
1944	ENSG00000138119	MYOF	-0.811431	-0.26758	0.417118	0.0588429	0.0394464	0.00450846	0.01888	12	15	15	A1	GI. colon, transverse (GTEx)	EpiXcan	0.99532	colon_transverse	0.999981
1945	ENSG00000128699	ORMDL1	0.81142	0.34455	0.417125	0.0966217	0.130701	2.04723e-07	1.72081e-06	38	51	51	A1	GI. colon, transverse (GTEx)	EpiXcan	0.99532	colon_transverse	0.999981
1946	ENSG00000092871	RFFL	-0.811105	-0.910291	0.417306	0.0105295	0.0285845	0.0167929	0.0637111	2	3	3	A1	GI. colon, transverse (GTEx)	EpiXcan	0.99532	colon_transverse	0.999981
1947	ENSG00000165055	METTL2B	0.81096	0.474753	0.417389	0.0306612	0.220635	1.90821e-12	3.02122e-11	54	70	70	A1	GI. colon, transverse (GTEx)	EpiXcan	0.99532	colon_transverse	0.999981
1948	ENSG00000186615	KTN1-AS1	-0.810695	-0.755284	0.417541	0.0146096	0.0108352	0.145762	0.42225	13	18	18	A1	GI. colon, transverse (GTEx)	EpiXcan	0.99532	colon_transverse	0.999981
1949	ENSG00000154429	CCSAP	0.810688	0.731094	0.417545	0.0182401	0.0184376	0.0601807	0.199162	23	25	25	A1	GI. colon, transverse (GTEx)	EpiXcan	0.99532	colon_transverse	0.999981
1950	ENSG00000263004	AC007114.1	-0.810574	-0.28418	0.41761	0.092793	0.162196	2.64622e-09	2.90131e-08	20	27	27	A1	GI. colon, transverse (GTEx)	EpiXcan	0.99532	colon_transverse	0.999981
1951	ENSG00000244165	P2RY11	0.810099	0.230286	0.417884	0.147822	0.066049	0.00023695	0.0012421	70	83	83	A1	GI. colon, transverse (GTEx)	EpiXcan	0.99532	colon_transverse	0.999981
1952	ENSG00000105364	MRPL4	-0.810022	-0.547345	0.417928	0.0276943	0.0928986	1.47928e-05	9.40883e-05	9	10	10	A1	GI. colon, transverse (GTEx)	EpiXcan	0.99532	colon_transverse	0.999981
1953	ENSG00000182667	NTM	0.809254	0.263088	0.418369	0.0739455	0.0138468	0.105306	0.322734	44	54	54	A1	GI. colon, transverse (GTEx)	EpiXcan	0.99532	colon_transverse	0.999981
1954	ENSG00000197991	AL592490.1	-0.809017	-0.194289	0.418505	0.195752	0.305215	6.28232e-18	1.54435e-16	44	54	54	A1	GI. colon, transverse (GTEx)	EpiXcan	0.99532	colon_transverse	0.999981
1955	ENSG00000180257	ZNF816	-0.80899	-0.254776	0.418521	0.12207	0.174081	6.81971e-10	8.09126e-09	25	27	27	A1	GI. colon, transverse (GTEx)	EpiXcan	0.99532	colon_transverse	0.999981
1956	ENSG00000129055	ANAPC13	0.808839	0.175719	0.418608	0.282919	0.511444	3.30589e-36	2.85939e-34	28	36	36	A1	GI. colon, transverse (GTEx)	EpiXcan	0.99532	colon_transverse	0.999981
1957	ENSG00000123124	WWP1	-0.808794	-0.95209	0.418634	0.00740412	0.0109229	0.135503	0.399216	15	19	19	A1	GI. colon, transverse (GTEx)	EpiXcan	0.99532	colon_transverse	0.999981
1958	ENSG00000104129	DNAJC17	-0.808499	-0.45052	0.418803	0.0409501	0.0160409	0.0817826	0.259909	39	53	53	A1	GI. colon, transverse (GTEx)	EpiXcan	0.99532	colon_transverse	0.999981
1959	ENSG00000124588	NQO2	0.808323	0.580288	0.418905	0.0264817	0.545209	3.08638e-39	3.35243e-37	26	38	38	A1	GI. colon, transverse (GTEx)	EpiXcan	0.99532	colon_transverse	0.999981
1960	ENSG00000144843	ADPRH	-0.80808	-0.16526	0.419044	0.235967	0.27879	2.54201e-17	5.93581e-16	24	27	27	A1	GI. colon, transverse (GTEx)	EpiXcan	0.99532	colon_transverse	0.999981
1961	ENSG00000180398	MCFD2	0.807397	0.695488	0.419438	0.0148882	0.0387373	0.0036798	0.0156484	4	8	8	A1	GI. colon, transverse (GTEx)	EpiXcan	0.99532	colon_transverse	0.999981
1962	ENSG00000204351	SKIV2L	0.80716	0.175862	0.419574	0.224346	0.400324	1.07426e-24	4.54757e-23	22	25	25	A1	GI. colon, transverse (GTEx)	EpiXcan	0.99532	colon_transverse	0.999981
1963	ENSG00000212694	LINC01089	0.807058	0.344776	0.419633	0.0648642	0.0866329	2.62224e-05	0.000160239	12	14	14	A1	GI. colon, transverse (GTEx)	EpiXcan	0.99532	colon_transverse	0.999981
1964	ENSG00000136003	ISCU	0.806323	0.461199	0.420056	0.0295811	0.0349383	0.00955977	0.0380977	19	22	22	A1	GI. colon, transverse (GTEx)	EpiXcan	0.99532	colon_transverse	0.999981
1965	ENSG00000270605	AL353622.1	-0.806162	-0.377674	0.420149	0.0666893	0.110843	1.14694e-06	8.53022e-06	27	35	35	A1	GI. colon, transverse (GTEx)	EpiXcan	0.99532	colon_transverse	0.999981
1966	ENSG00000198707	CEP290	0.805814	0.569318	0.42035	0.0424839	0.172533	8.73801e-10	1.01188e-08	42	56	56	A1	GI. colon, transverse (GTEx)	EpiXcan	0.99532	colon_transverse	0.999981
1967	ENSG00000086504	MRPL28	0.805184	0.306833	0.420713	0.0714199	0.16676	2.27565e-09	2.51074e-08	13	14	14	A1	GI. colon, transverse (GTEx)	EpiXcan	0.99532	colon_transverse	0.999981
1968	ENSG00000224818	AC096677.2	0.805005	0.801838	0.420817	0.00981362	0.0346718	0.00783591	0.0317057	4	6	6	A1	GI. colon, transverse (GTEx)	EpiXcan	0.99532	colon_transverse	0.999981
1969	ENSG00000272871	AL159169.2	-0.804691	-0.228008	0.420998	0.127493	0.177219	5.07388e-10	6.12362e-09	30	34	34	A1	GI. colon, transverse (GTEx)	EpiXcan	0.99532	colon_transverse	0.999981
1970	ENSG00000120306	CYSTM1	0.803751	0.789607	0.421541	0.0120444	0.0583998	0.000600139	0.002929	18	21	21	A1	GI. colon, transverse (GTEx)	EpiXcan	0.99532	colon_transverse	0.999981
1971	ENSG00000108823	SGCA	-0.803093	-0.327685	0.421921	0.0663072	0.375029	1.61484e-22	5.84681e-21	7	8	8	A1	GI. colon, transverse (GTEx)	EpiXcan	0.99532	colon_transverse	0.999981
1972	ENSG00000239388	ASB14	-0.802462	-0.315977	0.422286	0.0307992	0.04514	0.0028697	0.0124259	15	18	18	A1	GI. colon, transverse (GTEx)	EpiXcan	0.99532	colon_transverse	0.999981
1973	ENSG00000196792	STRN3	0.802196	1.00207	0.422439	0.00758299	0.0410702	0.0034178	0.0146051	7	9	9	A1	GI. colon, transverse (GTEx)	EpiXcan	0.99532	colon_transverse	0.999981
1974	ENSG00000144118	RALB	-0.801803	-2.5582	0.422667	0.00135538	0.0798889	5.88748e-05	0.000341313	4	10	10	A1	GI. colon, transverse (GTEx)	EpiXcan	0.99532	colon_transverse	0.999981
1975	ENSG00000111665	CDCA3	0.801613	0.371739	0.422777	0.036204	0.110503	1.52402e-06	1.11338e-05	8	10	10	A1	GI. colon, transverse (GTEx)	EpiXcan	0.99532	colon_transverse	0.999981
1976	ENSG00000099968	BCL2L13	-0.801485	-0.411281	0.422851	0.0498441	0.113916	1.39107e-06	1.02211e-05	26	32	32	A1	GI. colon, transverse (GTEx)	EpiXcan	0.99532	colon_transverse	0.999981
1977	ENSG00000230091	TMEM254-AS1	-0.801274	-0.201829	0.422973	0.24004	0.521451	3.60947e-37	3.37173e-35	8	11	11	A1	GI. colon, transverse (GTEx)	EpiXcan	0.99532	colon_transverse	0.999981
1978	ENSG00000156603	MED19	0.800914	0.255503	0.423181	0.0854262	0.153309	7.45149e-09	7.66595e-08	27	34	34	A1	GI. colon, transverse (GTEx)	EpiXcan	0.99532	colon_transverse	0.999981
1979	ENSG00000162384	C1orf123	-0.800788	-0.25557	0.423254	0.0900657	0.0826543	2.61013e-05	0.000159639	34	39	39	A1	GI. colon, transverse (GTEx)	EpiXcan	0.99532	colon_transverse	0.999981
1980	ENSG00000136122	BORA	0.799279	0.583387	0.424129	0.0238195	0.0453801	0.00256955	0.0112164	7	7	7	A1	GI. colon, transverse (GTEx)	EpiXcan	0.99532	colon_transverse	0.999981
1981	ENSG00000143126	CELSR2	0.799137	1.09118	0.424211	0.00577667	0.01984	0.0471799	0.161161	7	8	8	A1	GI. colon, transverse (GTEx)	EpiXcan	0.99532	colon_transverse	0.999981
1982	ENSG00000138606	SHF	-0.798492	-0.291552	0.424585	0.0936666	0.131754	1.32525e-07	1.14376e-06	32	37	37	A1	GI. colon, transverse (GTEx)	EpiXcan	0.99532	colon_transverse	0.999981
1983	ENSG00000214562	NUTM2D	-0.797668	-0.350498	0.425063	0.0769873	0.172975	1.15596e-09	1.32223e-08	32	40	40	A1	GI. colon, transverse (GTEx)	EpiXcan	0.99532	colon_transverse	0.999981
1984	ENSG00000086544	ITPKC	-0.797358	-1.0691	0.425243	0.00808625	0.050098	0.00178625	0.00802981	7	13	13	A1	GI. colon, transverse (GTEx)	EpiXcan	0.99532	colon_transverse	0.999981
1985	ENSG00000122674	CCZ1	-0.79714	-0.173418	0.42537	0.302036	0.619873	9.61509e-49	2.36363e-46	79	100	100	A1	GI. colon, transverse (GTEx)	EpiXcan	0.99532	colon_transverse	0.999981
1986	ENSG00000004700	RECQL	0.797078	0.484454	0.425406	0.0767875	0.0705658	0.000180376	0.000964297	35	37	37	A1	GI. colon, transverse (GTEx)	EpiXcan	0.99532	colon_transverse	0.999981
1987	ENSG00000044459	CNTLN	-0.796624	-0.470612	0.42567	0.0389565	0.0638009	0.000364274	0.00184267	16	18	18	A1	GI. colon, transverse (GTEx)	EpiXcan	0.99532	colon_transverse	0.999981
1988	ENSG00000256073	URB1-AS1	-0.796534	-0.259001	0.425722	0.10149	0.157788	1.65396e-09	1.85849e-08	16	16	16	A1	GI. colon, transverse (GTEx)	EpiXcan	0.99532	colon_transverse	0.999981
1989	ENSG00000223704	LINC01422	-0.796213	-0.528309	0.425908	0.0277739	0.152643	3.31485e-09	3.57564e-08	14	23	23	A1	GI. colon, transverse (GTEx)	EpiXcan	0.99532	colon_transverse	0.999981
1990	ENSG00000138380	CARF	-0.796055	-0.655367	0.426	0.0179841	0.0328131	0.0105901	0.0418467	15	21	21	A1	GI. colon, transverse (GTEx)	EpiXcan	0.99532	colon_transverse	0.999981
1991	ENSG00000139133	ALG10	-0.795853	-0.413616	0.426117	0.0322429	0.0779965	7.59952e-05	0.000433216	11	12	12	A1	GI. colon, transverse (GTEx)	EpiXcan	0.99532	colon_transverse	0.999981
1992	ENSG00000051009	FAM160A2	-0.795119	-0.20025	0.426544	0.184044	0.0607703	0.000255592	0.00133235	48	63	63	A1	GI. colon, transverse (GTEx)	EpiXcan	0.99532	colon_transverse	0.999981
1993	ENSG00000104497	SNX16	0.794539	0.305946	0.426882	0.11027	0.357201	1.46552e-24	6.1298e-23	34	44	44	A1	GI. colon, transverse (GTEx)	EpiXcan	0.99532	colon_transverse	0.999981
1994	ENSG00000168005	C11orf84	-0.794416	-0.633559	0.426953	0.0398031	0.0407664	0.00397822	0.0168153	13	18	18	A1	GI. colon, transverse (GTEx)	EpiXcan	0.99532	colon_transverse	0.999981
1995	ENSG00000125863	MKKS	0.793773	0.305221	0.427328	0.0982794	0.0518012	0.00139366	0.00642459	58	69	69	A1	GI. colon, transverse (GTEx)	EpiXcan	0.99532	colon_transverse	0.999981
1996	ENSG00000106546	AHR	0.793311	0.573931	0.427597	0.0471754	0.0393116	0.00453251	0.0189637	31	43	43	A1	GI. colon, transverse (GTEx)	EpiXcan	0.99532	colon_transverse	0.999981
1997	ENSG00000151725	CENPU	0.792845	0.3652	0.427868	0.0523152	0.242409	4.79304e-14	8.6324e-13	8	13	13	A1	GI. colon, transverse (GTEx)	EpiXcan	0.99532	colon_transverse	0.999981
1998	ENSG00000100711	ZFYVE21	-0.792688	-0.285704	0.42796	0.0951047	0.0618692	0.000400139	0.00201295	30	40	40	A1	GI. colon, transverse (GTEx)	EpiXcan	0.99532	colon_transverse	0.999981
1999	ENSG00000185122	HSF1	0.792662	0.352673	0.427975	0.0485585	0.145574	1.97198e-08	1.90957e-07	17	21	21	A1	GI. colon, transverse (GTEx)	EpiXcan	0.99532	colon_transverse	0.999981
2000	ENSG00000120438	TCP1	-0.792601	-0.792697	0.42801	0.0111842	0.113862	1.12578e-06	8.38622e-06	9	14	14	A1	GI. colon, transverse (GTEx)	EpiXcan	0.99532	colon_transverse	0.999981
2001	ENSG00000137575	SDCBP	0.792387	0.458365	0.428135	0.0316602	0.0748885	0.000100965	0.000561841	21	27	27	A1	GI. colon, transverse (GTEx)	EpiXcan	0.99532	colon_transverse	0.999981
2002	ENSG00000164823	OSGIN2	0.792353	0.654513	0.428155	0.0248991	0.0118991	0.131404	0.389377	12	14	14	A1	GI. colon, transverse (GTEx)	EpiXcan	0.99532	colon_transverse	0.999981
2003	ENSG00000187688	TRPV2	0.792084	0.708213	0.428312	0.0125725	0.0131855	0.107618	0.329101	20	25	25	A1	GI. colon, transverse (GTEx)	EpiXcan	0.99532	colon_transverse	0.999981
2004	ENSG00000161981	SNRNP25	0.791682	0.336716	0.428546	0.0725336	0.145614	3.58869e-08	3.33232e-07	6	6	6	A1	GI. colon, transverse (GTEx)	EpiXcan	0.99532	colon_transverse	0.999981
2005	ENSG00000124216	SNAI1	-0.791662	-0.714345	0.428558	0.0161175	0.0143676	0.0987453	0.305772	16	21	21	A1	GI. colon, transverse (GTEx)	EpiXcan	0.99532	colon_transverse	0.999981
2006	ENSG00000177595	PIDD1	0.791535	0.845505	0.428632	0.0261163	0.0390276	0.00573419	0.0236525	4	5	5	A1	GI. colon, transverse (GTEx)	EpiXcan	0.99532	colon_transverse	0.999981
2007	ENSG00000118855	MFSD1	-0.791495	-0.7201	0.428655	0.0171109	0.011352	0.138153	0.405829	5	5	5	A1	GI. colon, transverse (GTEx)	EpiXcan	0.99532	colon_transverse	0.999981
2008	ENSG00000232442	MHENCR	0.791013	0.544507	0.428937	0.039822	0.0466953	0.00248668	0.0108919	18	22	22	A1	GI. colon, transverse (GTEx)	EpiXcan	0.99532	colon_transverse	0.999981
2009	ENSG00000161202	DVL3	-0.790737	-1.09582	0.429098	0.0195219	0.017573	0.0674742	0.220025	12	15	15	A1	GI. colon, transverse (GTEx)	EpiXcan	0.99532	colon_transverse	0.999981
2010	ENSG00000106003	LFNG	-0.790249	-0.468545	0.429383	0.0312708	0.173609	5.79161e-10	6.92424e-09	3	3	3	A1	GI. colon, transverse (GTEx)	EpiXcan	0.99532	colon_transverse	0.999981
2011	ENSG00000129467	ADCY4	-0.789394	-0.7361	0.429882	0.011975	0.0497855	0.00150635	0.00688883	5	5	5	A1	GI. colon, transverse (GTEx)	EpiXcan	0.99532	colon_transverse	0.999981
2012	ENSG00000065000	AP3D1	0.789305	0.387055	0.429934	0.0430263	0.0836483	3.32632e-05	0.000199608	5	5	5	A1	GI. colon, transverse (GTEx)	EpiXcan	0.99532	colon_transverse	0.999981
2013	ENSG00000105771	SMG9	-0.789202	-0.494534	0.429994	0.0224005	0.0181501	0.0585663	0.194555	19	23	23	A1	GI. colon, transverse (GTEx)	EpiXcan	0.99532	colon_transverse	0.999981
2014	ENSG00000181652	ATG9B	-0.788488	-0.5956	0.430411	0.0180505	0.0492771	0.00172969	0.00782071	11	12	12	A1	GI. colon, transverse (GTEx)	EpiXcan	0.99532	colon_transverse	0.999981
2015	ENSG00000135144	DTX1	0.788242	1.01165	0.430555	0.00613113	0.010768	0.15397	0.441644	6	10	10	A1	GI. colon, transverse (GTEx)	EpiXcan	0.99532	colon_transverse	0.999981
2016	ENSG00000148057	IDNK	-0.788127	-0.710297	0.430622	0.012473	0.0137704	0.100638	0.310468	7	9	9	A1	GI. colon, transverse (GTEx)	EpiXcan	0.99532	colon_transverse	0.999981
2017	ENSG00000197362	ZNF786	0.787939	0.192168	0.430732	0.194857	0.3626	1.79495e-22	6.44894e-21	17	21	21	A1	GI. colon, transverse (GTEx)	EpiXcan	0.99532	colon_transverse	0.999981
2018	ENSG00000244480	AC005154.3	0.78782	0.222842	0.430802	0.129562	0.314264	9.35915e-19	2.5107e-17	14	19	19	A1	GI. colon, transverse (GTEx)	EpiXcan	0.99532	colon_transverse	0.999981
2019	ENSG00000126216	TUBGCP3	0.78691	1.01169	0.431335	0.00513822	0.0114896	0.135887	0.400095	2	2	2	A1	GI. colon, transverse (GTEx)	EpiXcan	0.99532	colon_transverse	0.999981
2020	ENSG00000196705	ZNF431	0.786002	1.2345	0.431866	0.00812591	0.142106	8.02563e-09	8.23244e-08	26	36	36	A1	GI. colon, transverse (GTEx)	EpiXcan	0.99532	colon_transverse	0.999981
2021	ENSG00000214293	APTR	0.785303	0.293234	0.432276	0.0740281	0.175755	3.56462e-10	4.35462e-09	9	10	10	A1	GI. colon, transverse (GTEx)	EpiXcan	0.99532	colon_transverse	0.999981
2022	ENSG00000115423	DNAH6	0.784731	0.792844	0.432611	0.0164812	0.430036	5.56537e-28	2.99931e-26	8	11	11	A1	GI. colon, transverse (GTEx)	EpiXcan	0.99532	colon_transverse	0.999981
2023	ENSG00000213672	NCKIPSD	-0.784446	-0.204404	0.432778	0.123512	0.241855	3.34744e-14	6.12327e-13	25	31	31	A1	GI. colon, transverse (GTEx)	EpiXcan	0.99532	colon_transverse	0.999981
2024	ENSG00000213780	GTF2H4	0.784423	0.218641	0.432792	0.0840482	0.0496455	0.00142156	0.00653724	12	13	13	A1	GI. colon, transverse (GTEx)	EpiXcan	0.99532	colon_transverse	0.999981
2025	ENSG00000161513	FDXR	-0.784409	-0.711999	0.4328	0.01443	0.111013	1.72258e-06	1.24481e-05	1	1	1	A1	GI. colon, transverse (GTEx)	EpiXcan	0.99532	colon_transverse	0.999981
2026	ENSG00000157184	CPT2	0.783977	0.565099	0.433053	0.0253594	0.0139176	0.101909	0.313904	11	11	11	A1	GI. colon, transverse (GTEx)	EpiXcan	0.99532	colon_transverse	0.999981
2027	ENSG00000228486	LINC01125	0.783266	0.316487	0.433471	0.0571655	0.0436937	0.00243426	0.0106724	40	51	51	A1	GI. colon, transverse (GTEx)	EpiXcan	0.99532	colon_transverse	0.999981
2028	ENSG00000175287	PHYHD1	0.782461	0.240209	0.433944	0.107892	0.224231	3.06521e-13	5.21234e-12	24	31	31	A1	GI. colon, transverse (GTEx)	EpiXcan	0.99532	colon_transverse	0.999981
2029	ENSG00000175470	PPP2R2D	-0.782414	-0.239383	0.433971	0.118457	0.278279	1.80608e-16	3.94187e-15	7	9	9	A1	GI. colon, transverse (GTEx)	EpiXcan	0.99532	colon_transverse	0.999981
2030	ENSG00000157426	AASDH	-0.782341	-0.480879	0.434014	0.0335983	0.153329	9.98884e-09	1.01057e-07	11	15	15	A1	GI. colon, transverse (GTEx)	EpiXcan	0.99532	colon_transverse	0.999981
2031	ENSG00000189266	PNRC2	-0.782177	-0.157877	0.43411	0.284132	0.524928	2.45847e-36	2.153e-34	16	21	21	A1	GI. colon, transverse (GTEx)	EpiXcan	0.99532	colon_transverse	0.999981
2032	ENSG00000162961	DPY30	0.782025	7.83027	0.4342	6.36881e-05	0.0175759	0.0514204	0.173979	1	1	1	A1	GI. colon, transverse (GTEx)	EpiXcan	0.99532	colon_transverse	0.999981
2033	ENSG00000164078	MST1R	-0.781992	-0.611425	0.434219	0.0155131	0.0969473	4.29043e-06	2.94693e-05	29	48	48	A1	GI. colon, transverse (GTEx)	EpiXcan	0.99532	colon_transverse	0.999981
2034	ENSG00000135372	NAT10	0.781286	0.672094	0.434634	0.0238252	0.0554472	0.000916092	0.00434686	10	12	12	A1	GI. colon, transverse (GTEx)	EpiXcan	0.99532	colon_transverse	0.999981
2035	ENSG00000153113	CAST	-0.781069	-0.285947	0.434762	0.0823755	0.172386	5.69319e-10	6.8182e-09	10	10	10	A1	GI. colon, transverse (GTEx)	EpiXcan	0.99532	colon_transverse	0.999981
2036	ENSG00000180139	ACTA2-AS1	-0.780592	-0.276807	0.435042	0.146635	0.0306768	0.0140737	0.0541758	58	69	69	A1	GI. colon, transverse (GTEx)	EpiXcan	0.99532	colon_transverse	0.999981
2037	ENSG00000068078	FGFR3	0.78059	0.279733	0.435044	0.0898332	0.0280096	0.0161965	0.0616395	43	50	50	A1	GI. colon, transverse (GTEx)	EpiXcan	0.99532	colon_transverse	0.999981
2038	ENSG00000182400	TRAPPC6B	-0.780475	-0.520332	0.435111	0.040293	0.0344554	0.0100969	0.0400561	47	60	60	A1	GI. colon, transverse (GTEx)	EpiXcan	0.99532	colon_transverse	0.999981
2039	ENSG00000180385	EMC3-AS1	0.780082	0.441421	0.435343	0.0486548	0.0178541	0.0609401	0.201295	48	58	58	A1	GI. colon, transverse (GTEx)	EpiXcan	0.99532	colon_transverse	0.999981
2040	ENSG00000175356	SCUBE2	-0.778631	-0.396644	0.436197	0.0438375	0.047545	0.00219886	0.00974703	21	25	25	A1	GI. colon, transverse (GTEx)	EpiXcan	0.99532	colon_transverse	0.999981
2041	ENSG00000229891	LINC01315	-0.778615	-0.577464	0.436206	0.0196293	0.0299955	0.0158305	0.0604472	15	18	18	A1	GI. colon, transverse (GTEx)	EpiXcan	0.99532	colon_transverse	0.999981
2042	ENSG00000090266	NDUFB2	0.778582	0.217662	0.436226	0.103476	0.15688	7.68867e-09	7.90416e-08	35	40	40	A1	GI. colon, transverse (GTEx)	EpiXcan	0.99532	colon_transverse	0.999981
2043	ENSG00000157554	ERG	0.778493	0.303979	0.436279	0.0268794	0.0177833	0.0619994	0.20412	13	13	13	A1	GI. colon, transverse (GTEx)	EpiXcan	0.99532	colon_transverse	0.999981
2044	ENSG00000119707	RBM25	0.777787	1.10927	0.436694	0.00363173	0.03034	0.0150291	0.0575535	2	3	3	A1	GI. colon, transverse (GTEx)	EpiXcan	0.99532	colon_transverse	0.999981
2045	ENSG00000152348	ATG10	0.777072	0.131605	0.437116	0.31597	0.539152	1.57414e-38	1.64603e-36	10	12	12	A1	GI. colon, transverse (GTEx)	EpiXcan	0.99532	colon_transverse	0.999981
2046	ENSG00000163644	PPM1K	0.77598	0.36652	0.437761	0.0538463	0.0139895	0.101476	0.312708	55	62	62	A1	GI. colon, transverse (GTEx)	EpiXcan	0.99532	colon_transverse	0.999981
2047	ENSG00000125877	ITPA	0.775686	0.214885	0.437934	0.228456	0.37676	2.32011e-23	8.88236e-22	15	17	17	A1	GI. colon, transverse (GTEx)	EpiXcan	0.99532	colon_transverse	0.999981
2048	ENSG00000167468	GPX4	-0.775676	-0.823848	0.437941	0.00825654	0.190339	6.1926e-11	8.36748e-10	7	10	10	A1	GI. colon, transverse (GTEx)	EpiXcan	0.99532	colon_transverse	0.999981
2049	ENSG00000177614	PGBD5	-0.774921	-0.360456	0.438386	0.0787327	0.137513	5.88791e-08	5.30897e-07	38	44	44	A1	GI. colon, transverse (GTEx)	EpiXcan	0.99532	colon_transverse	0.999981
2050	ENSG00000100479	POLE2	-0.774464	-1.79954	0.438656	0.00197493	0.0787973	7.36523e-05	0.000420373	3	4	4	A1	GI. colon, transverse (GTEx)	EpiXcan	0.99532	colon_transverse	0.999981
2051	ENSG00000261455	LINC01003	0.774051	0.338952	0.4389	0.0645406	0.224184	1.10463e-12	1.79352e-11	16	21	21	A1	GI. colon, transverse (GTEx)	EpiXcan	0.99532	colon_transverse	0.999981
2052	ENSG00000170160	CCDC144A	-0.773934	-0.235479	0.43897	0.132893	0.0151446	0.0869266	0.273588	66	80	80	A1	GI. colon, transverse (GTEx)	EpiXcan	0.99532	colon_transverse	0.999981
2053	ENSG00000182534	MXRA7	-0.773331	-0.209182	0.439327	0.123579	0.308428	6.15396e-18	1.51812e-16	16	17	17	A1	GI. colon, transverse (GTEx)	EpiXcan	0.99532	colon_transverse	0.999981
2054	ENSG00000137968	SLC44A5	0.772321	0.191749	0.439924	0.208189	0.397102	2.12159e-24	8.79517e-23	37	42	42	A1	GI. colon, transverse (GTEx)	EpiXcan	0.99532	colon_transverse	0.999981
2055	ENSG00000108963	DPH1	0.770982	0.681006	0.440718	0.0149124	0.150154	1.59521e-08	1.56967e-07	10	12	12	A1	GI. colon, transverse (GTEx)	EpiXcan	0.99532	colon_transverse	0.999981
2056	ENSG00000188818	ZDHHC11	0.770814	0.384509	0.440817	0.0311164	0.0263545	0.023166	0.0848855	22	29	29	A1	GI. colon, transverse (GTEx)	EpiXcan	0.99532	colon_transverse	0.999981
2057	ENSG00000122565	CBX3	0.770614	0.46484	0.440936	0.0255171	0.0118757	0.124752	0.373725	11	11	11	A1	GI. colon, transverse (GTEx)	EpiXcan	0.99532	colon_transverse	0.999981
2058	ENSG00000162526	TSSK3	0.7704	0.45903	0.441062	0.0416789	0.0192393	0.0522818	0.176396	20	26	26	A1	GI. colon, transverse (GTEx)	EpiXcan	0.99532	colon_transverse	0.999981
2059	ENSG00000131373	HACL1	0.770197	0.521247	0.441183	0.0248437	0.0608159	0.000343029	0.00174212	17	23	23	A1	GI. colon, transverse (GTEx)	EpiXcan	0.99532	colon_transverse	0.999981
2060	ENSG00000245532	NEAT1	0.770065	0.256501	0.441261	0.127302	0.37849	3.84495e-24	1.55709e-22	7	10	10	A1	GI. colon, transverse (GTEx)	EpiXcan	0.99532	colon_transverse	0.999981
2061	ENSG00000119953	SMNDC1	0.769716	0.525134	0.441468	0.0245773	0.0516906	0.00108345	0.00507566	11	11	11	A1	GI. colon, transverse (GTEx)	EpiXcan	0.99532	colon_transverse	0.999981
2062	ENSG00000167118	URM1	-0.769249	-0.658798	0.441746	0.0193228	0.0719167	0.000138458	0.000754306	4	4	4	A1	GI. colon, transverse (GTEx)	EpiXcan	0.99532	colon_transverse	0.999981
2063	ENSG00000082269	FAM135A	0.769137	0.21921	0.441812	0.0516919	0.0422304	0.00428934	0.0180271	65	73	73	A1	GI. colon, transverse (GTEx)	EpiXcan	0.99532	colon_transverse	0.999981
2064	ENSG00000164219	PGGT1B	-0.768862	-0.411905	0.441976	0.0466575	0.112579	9.66943e-07	7.28039e-06	18	22	22	A1	GI. colon, transverse (GTEx)	EpiXcan	0.99532	colon_transverse	0.999981
2065	ENSG00000136870	ZNF189	0.76856	0.631828	0.442154	0.016159	0.0132094	0.106524	0.326041	12	14	14	A1	GI. colon, transverse (GTEx)	EpiXcan	0.99532	colon_transverse	0.999981
2066	ENSG00000198920	KIAA0753	0.767919	0.207841	0.442535	0.116971	0.276937	3.01703e-16	6.40524e-15	33	45	45	A1	GI. colon, transverse (GTEx)	EpiXcan	0.99532	colon_transverse	0.999981
2067	ENSG00000170448	NFXL1	-0.767345	-0.232807	0.442877	0.157045	0.247878	4.10086e-14	7.46251e-13	41	56	56	A1	GI. colon, transverse (GTEx)	EpiXcan	0.99532	colon_transverse	0.999981
2068	ENSG00000149531	FRG1BP	-0.766442	-0.379707	0.443413	0.0499515	0.169422	1.74582e-09	1.95231e-08	17	22	22	A1	GI. colon, transverse (GTEx)	EpiXcan	0.99532	colon_transverse	0.999981
2069	ENSG00000167394	ZNF668	-0.766098	-0.622793	0.443618	0.0155685	0.087515	2.36703e-05	0.000145596	7	10	10	A1	GI. colon, transverse (GTEx)	EpiXcan	0.99532	colon_transverse	0.999981
2070	ENSG00000186281	GPAT2	-0.76592	-0.30364	0.443724	0.0848964	0.106116	3.45725e-06	2.40054e-05	22	28	28	A1	GI. colon, transverse (GTEx)	EpiXcan	0.99532	colon_transverse	0.999981
2071	ENSG00000113448	PDE4D	-0.765886	-0.747368	0.443744	0.0153655	0.0187006	0.0545718	0.183284	11	12	12	A1	GI. colon, transverse (GTEx)	EpiXcan	0.99532	colon_transverse	0.999981
2072	ENSG00000260261	AC124944.3	0.764863	0.300415	0.444353	0.0481916	0.238004	1.01446e-13	1.79025e-12	10	18	18	A1	GI. colon, transverse (GTEx)	EpiXcan	0.99532	colon_transverse	0.999981
2073	ENSG00000197111	PCBP2	-0.764647	-0.217756	0.444482	0.0518889	0.0223702	0.0378779	0.131928	29	32	32	A1	GI. colon, transverse (GTEx)	EpiXcan	0.99532	colon_transverse	0.999981
2074	ENSG00000258727	AL135999.1	0.764244	1.05788	0.444722	0.00882144	0.0259221	0.024574	0.0896229	3	4	4	A1	GI. colon, transverse (GTEx)	EpiXcan	0.99532	colon_transverse	0.999981
2075	ENSG00000155926	SLA	-0.763106	-0.37293	0.4454	0.04795	0.161551	1.04075e-09	1.19533e-08	1	1	1	A1	GI. colon, transverse (GTEx)	EpiXcan	0.99532	colon_transverse	0.999981
2076	ENSG00000177406	AC021054.1	-0.762682	-0.167245	0.445653	0.206141	0.444428	2.09669e-28	1.16583e-26	17	20	20	A1	GI. colon, transverse (GTEx)	EpiXcan	0.99532	colon_transverse	0.999981
2077	ENSG00000133606	MKRN1	0.762649	0.456769	0.445673	0.0335258	0.0898379	1.95036e-05	0.000122056	26	27	27	A1	GI. colon, transverse (GTEx)	EpiXcan	0.99532	colon_transverse	0.999981
2078	ENSG00000146232	NFKBIE	0.762315	0.604099	0.445872	0.0293336	0.0153223	0.0870445	0.273775	19	25	25	A1	GI. colon, transverse (GTEx)	EpiXcan	0.99532	colon_transverse	0.999981
2079	ENSG00000134265	NAPG	0.76188	0.234719	0.446132	0.118047	0.354516	2.98818e-21	9.73729e-20	15	18	18	A1	GI. colon, transverse (GTEx)	EpiXcan	0.99532	colon_transverse	0.999981
2080	ENSG00000197858	GPAA1	-0.761461	-0.621606	0.446382	0.0153783	0.0176801	0.0615953	0.203076	8	11	11	A1	GI. colon, transverse (GTEx)	EpiXcan	0.99532	colon_transverse	0.999981
2081	ENSG00000005700	IBTK	-0.761352	-0.79628	0.446447	0.0123708	0.0395157	0.00446636	0.0187149	3	6	6	A1	GI. colon, transverse (GTEx)	EpiXcan	0.99532	colon_transverse	0.999981
2082	ENSG00000119878	CRIPT	0.761208	0.538163	0.446533	0.0320387	0.0804521	5.53848e-05	0.00032188	20	27	27	A1	GI. colon, transverse (GTEx)	EpiXcan	0.99532	colon_transverse	0.999981
2083	ENSG00000167333	TRIM68	-0.760952	-0.294722	0.446686	0.0696529	0.119789	6.26101e-07	4.8496e-06	32	41	41	A1	GI. colon, transverse (GTEx)	EpiXcan	0.99532	colon_transverse	0.999981
2084	ENSG00000146477	SLC22A3	-0.76057	-0.0605748	0.446914	0.120555	0.16296	3.10253e-09	3.36737e-08	32	36	36	A1	GI. colon, transverse (GTEx)	EpiXcan	0.99532	colon_transverse	0.999981
2085	ENSG00000162882	HAAO	-0.760479	-0.37808	0.446968	0.0541346	0.107961	1.78757e-06	1.28911e-05	25	31	31	A1	GI. colon, transverse (GTEx)	EpiXcan	0.99532	colon_transverse	0.999981
2086	ENSG00000089163	SIRT4	-0.760318	-0.459313	0.447065	0.0239951	0.0801161	3.98184e-05	0.000236614	18	23	23	A1	GI. colon, transverse (GTEx)	EpiXcan	0.99532	colon_transverse	0.999981
2087	ENSG00000183891	TTC32	-0.760159	-0.170677	0.447159	0.291707	0.345793	3.99214e-21	1.29486e-19	44	52	52	A1	GI. colon, transverse (GTEx)	EpiXcan	0.99532	colon_transverse	0.999981
2088	ENSG00000155307	SAMSN1	-0.760107	-0.57109	0.447191	0.0238059	0.0436586	0.00318373	0.0136968	13	16	16	A1	GI. colon, transverse (GTEx)	EpiXcan	0.99532	colon_transverse	0.999981
2089	ENSG00000146830	GIGYF1	0.760078	0.422457	0.447208	0.0424995	0.157604	5.71357e-09	5.97451e-08	18	23	23	A1	GI. colon, transverse (GTEx)	EpiXcan	0.99532	colon_transverse	0.999981
2090	ENSG00000137872	SEMA6D	0.759951	0.611282	0.447284	0.0208539	0.0770522	8.58388e-05	0.000484208	9	10	10	A1	GI. colon, transverse (GTEx)	EpiXcan	0.99532	colon_transverse	0.999981
2091	ENSG00000125977	EIF2S2	-0.759671	-0.606522	0.447451	0.0236994	0.0175005	0.0587274	0.194905	21	24	24	A1	GI. colon, transverse (GTEx)	EpiXcan	0.99532	colon_transverse	0.999981
2092	ENSG00000099783	HNRNPM	0.759573	0.490443	0.44751	0.0296427	0.0298801	0.0146942	0.0563479	5	9	9	A1	GI. colon, transverse (GTEx)	EpiXcan	0.99532	colon_transverse	0.999981
2093	ENSG00000150967	ABCB9	-0.758875	-0.479347	0.447927	0.039596	0.0546975	0.000973568	0.00460089	41	57	57	A1	GI. colon, transverse (GTEx)	EpiXcan	0.99532	colon_transverse	0.999981
2094	ENSG00000082701	GSK3B	0.758522	0.47989	0.448139	0.0326761	0.131651	1.66283e-07	1.41553e-06	7	11	11	A1	GI. colon, transverse (GTEx)	EpiXcan	0.99532	colon_transverse	0.999981
2095	ENSG00000004777	ARHGAP33	-0.758395	-1.22714	0.448215	0.00388255	0.0852446	2.6079e-05	0.000159572	9	17	17	A1	GI. colon, transverse (GTEx)	EpiXcan	0.99532	colon_transverse	0.999981
2096	ENSG00000163702	IL17RC	0.757639	0.347643	0.448667	0.0518684	0.077761	7.76985e-05	0.000441489	28	32	32	A1	GI. colon, transverse (GTEx)	EpiXcan	0.99532	colon_transverse	0.999981
2097	ENSG00000159692	CTBP1	-0.757576	-0.703442	0.448705	0.0112651	0.0247729	0.0267138	0.0966969	6	9	9	A1	GI. colon, transverse (GTEx)	EpiXcan	0.99532	colon_transverse	0.999981
2098	ENSG00000270157	AC004918.3	0.757517	0.668831	0.44874	0.0191165	0.0681447	0.000185492	0.000989011	8	10	10	A1	GI. colon, transverse (GTEx)	EpiXcan	0.99532	colon_transverse	0.999981
2099	ENSG00000025708	TYMP	0.756086	0.626505	0.449598	0.0159682	0.0328932	0.0102439	0.0405931	9	12	12	A1	GI. colon, transverse (GTEx)	EpiXcan	0.99532	colon_transverse	0.999981
2100	ENSG00000130714	POMT1	0.75594	0.432908	0.449685	0.0267118	0.0437389	0.00328882	0.0141013	25	29	29	A1	GI. colon, transverse (GTEx)	EpiXcan	0.99532	colon_transverse	0.999981
2101	ENSG00000204463	BAG6	-0.755701	-0.469839	0.449828	0.0370792	0.0396706	0.00375716	0.0159628	21	27	27	A1	GI. colon, transverse (GTEx)	EpiXcan	0.99532	colon_transverse	0.999981
2102	ENSG00000124406	ATP8A1	-0.755603	-0.535068	0.449887	0.0265294	0.0285522	0.0160492	0.0611922	22	30	30	A1	GI. colon, transverse (GTEx)	EpiXcan	0.99532	colon_transverse	0.999981
2103	ENSG00000110719	TCIRG1	-0.755488	-0.398226	0.449956	0.0391272	0.106517	1.52983e-06	1.11646e-05	3	3	3	A1	GI. colon, transverse (GTEx)	EpiXcan	0.99532	colon_transverse	0.999981
2104	ENSG00000159917	ZNF235	0.755443	0.336653	0.449983	0.0645074	0.0355658	0.0072014	0.0292651	54	73	73	A1	GI. colon, transverse (GTEx)	EpiXcan	0.99532	colon_transverse	0.999981
2105	ENSG00000163633	C4orf36	0.755036	0.325709	0.450228	0.0172838	0.0216093	0.0414495	0.143122	13	14	14	A1	GI. colon, transverse (GTEx)	EpiXcan	0.99532	colon_transverse	0.999981
2106	ENSG00000149657	LSM14B	0.754773	0.614665	0.450385	0.0240914	0.0997872	4.70621e-06	3.21362e-05	6	8	8	A1	GI. colon, transverse (GTEx)	EpiXcan	0.99532	colon_transverse	0.999981
2107	ENSG00000060491	OGFR	-0.75467	-0.469622	0.450447	0.0350406	0.130046	1.06612e-07	9.29585e-07	7	8	8	A1	GI. colon, transverse (GTEx)	EpiXcan	0.99532	colon_transverse	0.999981
2108	ENSG00000117643	MAN1C1	-0.754279	-0.52081	0.450682	0.0387819	0.014194	0.0975034	0.302796	21	28	28	A1	GI. colon, transverse (GTEx)	EpiXcan	0.99532	colon_transverse	0.999981
2109	ENSG00000165646	SLC18A2	0.754213	0.616664	0.450722	0.0174679	0.0656481	0.000273003	0.00141312	11	12	12	A1	GI. colon, transverse (GTEx)	EpiXcan	0.99532	colon_transverse	0.999981
2110	ENSG00000135452	TSPAN31	0.753094	0.450094	0.451393	0.0417502	0.0121725	0.127165	0.379194	46	50	50	A1	GI. colon, transverse (GTEx)	EpiXcan	0.99532	colon_transverse	0.999981
2111	ENSG00000174586	ZNF497	-0.75288	-1.11094	0.451522	0.00589182	0.0148948	0.0909704	0.284336	7	15	15	A1	GI. colon, transverse (GTEx)	EpiXcan	0.99532	colon_transverse	0.999981
2112	ENSG00000239697	TNFSF12	-0.752865	-0.360784	0.451531	0.0587754	0.0313879	0.0124857	0.0486242	28	34	34	A1	GI. colon, transverse (GTEx)	EpiXcan	0.99532	colon_transverse	0.999981
2113	ENSG00000136536	MARCH7	-0.752801	-1.09181	0.45157	0.00748071	0.012769	0.113841	0.345419	7	8	8	A1	GI. colon, transverse (GTEx)	EpiXcan	0.99532	colon_transverse	0.999981
2114	ENSG00000234616	JRK	0.752076	1.04765	0.452005	0.00799838	0.0425517	0.0034102	0.014586	8	11	11	A1	GI. colon, transverse (GTEx)	EpiXcan	0.99532	colon_transverse	0.999981
2115	ENSG00000054219	LY75	-0.752075	-0.231445	0.452006	0.113515	0.308954	6.13088e-18	1.51509e-16	19	25	25	A1	GI. colon, transverse (GTEx)	EpiXcan	0.99532	colon_transverse	0.999981
2116	ENSG00000185619	PCGF3	-0.751972	-0.149727	0.452068	0.373148	0.598092	2.07326e-47	4.53914e-45	45	56	56	A1	GI. colon, transverse (GTEx)	EpiXcan	0.99532	colon_transverse	0.999981
2117	ENSG00000093217	XYLB	0.751949	0.787884	0.452082	0.010996	0.106096	2.03039e-06	1.45227e-05	20	30	30	A1	GI. colon, transverse (GTEx)	EpiXcan	0.99532	colon_transverse	0.999981
2118	ENSG00000109083	IFT20	-0.751652	-0.756837	0.452261	0.0198943	0.051759	0.00146419	0.00671537	11	11	11	A1	GI. colon, transverse (GTEx)	EpiXcan	0.99532	colon_transverse	0.999981
2119	ENSG00000244274	DBNDD2	0.751298	0.32926	0.452473	0.0852159	0.178825	2.66007e-10	3.29849e-09	25	33	33	A1	GI. colon, transverse (GTEx)	EpiXcan	0.99532	colon_transverse	0.999981
2120	ENSG00000124172	ATP5E	0.751085	0.74125	0.452601	0.0114509	0.021907	0.0373025	0.130183	14	22	22	A1	GI. colon, transverse (GTEx)	EpiXcan	0.99532	colon_transverse	0.999981
2121	ENSG00000141576	RNF157	-0.751083	-0.497809	0.452603	0.0254559	0.237219	1.41331e-14	2.6546e-13	14	20	20	A1	GI. colon, transverse (GTEx)	EpiXcan	0.99532	colon_transverse	0.999981
2122	ENSG00000103472	RRN3P2	-0.750919	-0.37958	0.452701	0.0430093	0.119257	5.98555e-07	4.66438e-06	7	8	8	A1	GI. colon, transverse (GTEx)	EpiXcan	0.99532	colon_transverse	0.999981
2123	ENSG00000139725	RHOF	0.750678	0.978405	0.452846	0.0116418	0.0196325	0.0526021	0.177348	15	18	18	A1	GI. colon, transverse (GTEx)	EpiXcan	0.99532	colon_transverse	0.999981
2124	ENSG00000149548	CCDC15	0.75008	0.27374	0.453207	0.0634043	0.108779	2.75154e-06	1.93256e-05	14	16	16	A1	GI. colon, transverse (GTEx)	EpiXcan	0.99532	colon_transverse	0.999981
2125	ENSG00000109756	RAPGEF2	0.750006	0.516569	0.453251	0.0220395	0.0250997	0.0278895	0.100331	11	12	12	A1	GI. colon, transverse (GTEx)	EpiXcan	0.99532	colon_transverse	0.999981
2126	ENSG00000187953	PMS2CL	-0.749822	-0.262042	0.453362	0.106097	0.328129	2.95761e-19	8.23897e-18	39	58	58	A1	GI. colon, transverse (GTEx)	EpiXcan	0.99532	colon_transverse	0.999981
2127	ENSG00000133114	GPALPP1	0.749621	0.465576	0.453483	0.013367	0.0493625	0.00176505	0.0079498	16	17	17	A1	GI. colon, transverse (GTEx)	EpiXcan	0.99532	colon_transverse	0.999981
2128	ENSG00000237440	ZNF737	0.749128	0.262563	0.45378	0.0882679	0.151403	4.88559e-09	5.15877e-08	16	22	22	A1	GI. colon, transverse (GTEx)	EpiXcan	0.99532	colon_transverse	0.999981
2129	ENSG00000104805	NUCB1	0.74888	1.44108	0.45393	0.00302021	0.0118731	0.130484	0.387114	3	4	4	A1	GI. colon, transverse (GTEx)	EpiXcan	0.99532	colon_transverse	0.999981
2130	ENSG00000260257	AL035071.1	0.748834	0.735491	0.453957	0.0182344	0.0522306	0.00111923	0.00523103	4	4	4	A1	GI. colon, transverse (GTEx)	EpiXcan	0.99532	colon_transverse	0.999981
2131	ENSG00000148143	ZNF462	-0.747192	-0.352562	0.454947	0.0569089	0.0780843	4.88284e-05	0.00028627	17	22	22	A1	GI. colon, transverse (GTEx)	EpiXcan	0.99532	colon_transverse	0.999981
2132	ENSG00000128185	DGCR6L	0.74658	0.208866	0.455317	0.118619	0.0872541	2.39602e-05	0.00014725	44	63	63	A1	GI. colon, transverse (GTEx)	EpiXcan	0.99532	colon_transverse	0.999981
2133	ENSG00000130518	KIAA1683	-0.746259	-0.337654	0.455511	0.0673965	0.269974	1.19318e-15	2.45503e-14	26	35	35	A1	GI. colon, transverse (GTEx)	EpiXcan	0.99532	colon_transverse	0.999981
2134	ENSG00000240731	AL139287.1	-0.745767	-0.706817	0.455808	0.00871637	0.0168898	0.0714764	0.2313	14	18	18	A1	GI. colon, transverse (GTEx)	EpiXcan	0.99532	colon_transverse	0.999981
2135	ENSG00000160948	VPS28	-0.745409	-0.357194	0.456024	0.0552086	0.166411	1.23532e-10	1.60867e-09	6	7	7	A1	GI. colon, transverse (GTEx)	EpiXcan	0.99532	colon_transverse	0.999981
2136	ENSG00000123545	NDUFAF4	0.745331	1.3548	0.456072	0.00293344	0.0989621	6.62473e-06	4.43082e-05	4	5	5	A1	GI. colon, transverse (GTEx)	EpiXcan	0.99532	colon_transverse	0.999981
2137	ENSG00000165487	MICU2	0.744749	0.647465	0.456423	0.0114271	0.0149384	0.0868918	0.273588	9	10	10	A1	GI. colon, transverse (GTEx)	EpiXcan	0.99532	colon_transverse	0.999981
2138	ENSG00000100580	TMED8	0.744489	0.40094	0.456581	0.0355589	0.042573	0.0037978	0.0161111	21	25	25	A1	GI. colon, transverse (GTEx)	EpiXcan	0.99532	colon_transverse	0.999981
2139	ENSG00000088827	SIGLEC1	0.743835	0.988864	0.456976	0.00880772	0.0107726	0.145736	0.42225	9	12	12	A1	GI. colon, transverse (GTEx)	EpiXcan	0.99532	colon_transverse	0.999981
2140	ENSG00000174171	AC020659.1	-0.743339	-0.637634	0.457277	0.0326563	0.112366	6.70852e-07	5.16199e-06	6	7	7	A1	GI. colon, transverse (GTEx)	EpiXcan	0.99532	colon_transverse	0.999981
2141	ENSG00000126602	TRAP1	0.743245	0.203947	0.457334	0.0944019	0.393357	3.55826e-24	1.44937e-22	8	10	10	A1	GI. colon, transverse (GTEx)	EpiXcan	0.99532	colon_transverse	0.999981
2142	ENSG00000198721	ECI2	-0.742974	-0.666983	0.457497	0.0191315	0.135367	6.54177e-08	5.86833e-07	33	44	44	A1	GI. colon, transverse (GTEx)	EpiXcan	0.99532	colon_transverse	0.999981
2143	ENSG00000161888	SPC24	0.742044	0.387611	0.458061	0.0474678	0.0510458	0.00156412	0.00713424	20	25	25	A1	GI. colon, transverse (GTEx)	EpiXcan	0.99532	colon_transverse	0.999981
2144	ENSG00000184227	ACOT1	-0.741647	-0.224505	0.458301	0.109891	0.265314	1.68289e-15	3.42245e-14	16	22	22	A1	GI. colon, transverse (GTEx)	EpiXcan	0.99532	colon_transverse	0.999981
2145	ENSG00000213903	LTB4R	-0.741634	-0.367257	0.458309	0.0422821	0.168543	1.29989e-09	1.47841e-08	11	16	16	A1	GI. colon, transverse (GTEx)	EpiXcan	0.99532	colon_transverse	0.999981
2146	ENSG00000100599	RIN3	-0.741389	-0.694946	0.458458	0.0187414	0.0181232	0.0614279	0.20262	22	30	30	A1	GI. colon, transverse (GTEx)	EpiXcan	0.99532	colon_transverse	0.999981
2147	ENSG00000148834	GSTO1	0.74137	0.240999	0.458469	0.101559	0.0991572	4.09984e-06	2.82294e-05	28	35	35	A1	GI. colon, transverse (GTEx)	EpiXcan	0.99532	colon_transverse	0.999981
2148	ENSG00000184206	GOLGA6L4	0.740915	0.236257	0.458745	0.161552	0.358567	2.45771e-25	1.08294e-23	26	34	34	A1	GI. colon, transverse (GTEx)	EpiXcan	0.99532	colon_transverse	0.999981
2149	ENSG00000205352	PRR13	-0.740155	-0.327975	0.459206	0.125366	0.0215981	0.0369248	0.128961	74	92	92	A1	GI. colon, transverse (GTEx)	EpiXcan	0.99532	colon_transverse	0.999981
2150	ENSG00000052795	FNIP2	0.739878	0.31377	0.459374	0.112099	0.046323	0.00252403	0.0110417	58	71	71	A1	GI. colon, transverse (GTEx)	EpiXcan	0.99532	colon_transverse	0.999981
2151	ENSG00000184232	OAF	0.739792	0.360061	0.459426	0.0518544	0.0804758	3.41274e-05	0.000204269	20	23	23	A1	GI. colon, transverse (GTEx)	EpiXcan	0.99532	colon_transverse	0.999981
2152	ENSG00000206341	HLA-H	-0.739249	-0.215098	0.459756	0.163774	0.316152	1.2954e-18	3.39274e-17	31	42	42	A1	GI. colon, transverse (GTEx)	EpiXcan	0.99532	colon_transverse	0.999981
2153	ENSG00000100351	GRAP2	0.739017	0.0976676	0.459897	0.0364058	0.0150702	0.0891063	0.279569	18	24	24	A1	GI. colon, transverse (GTEx)	EpiXcan	0.99532	colon_transverse	0.999981
2154	ENSG00000197566	ZNF624	0.7381	0.513216	0.460454	0.0153904	0.0216358	0.0426113	0.146772	14	18	18	A1	GI. colon, transverse (GTEx)	EpiXcan	0.99532	colon_transverse	0.999981
2155	ENSG00000180185	FAHD1	0.737463	0.163722	0.460841	0.166448	0.487697	6.77e-33	4.94069e-31	29	38	38	A1	GI. colon, transverse (GTEx)	EpiXcan	0.99532	colon_transverse	0.999981
2156	ENSG00000141664	ZCCHC2	0.736644	0.328939	0.461339	0.0440641	0.0652564	0.000330155	0.00168345	25	32	32	A1	GI. colon, transverse (GTEx)	EpiXcan	0.99532	colon_transverse	0.999981
2157	ENSG00000205593	DENND6B	-0.736567	-0.874433	0.461386	0.00964776	0.037612	0.00663654	0.0270717	6	7	7	A1	GI. colon, transverse (GTEx)	EpiXcan	0.99532	colon_transverse	0.999981
2158	ENSG00000119431	HDHD3	-0.736192	-0.246251	0.461614	0.0537897	0.145314	2.67084e-08	2.52352e-07	21	25	25	A1	GI. colon, transverse (GTEx)	EpiXcan	0.99532	colon_transverse	0.999981
2159	ENSG00000184363	PKP3	-0.735874	-7.97515	0.461808	0.000142918	0.01428	0.0901504	0.282276	3	4	4	A1	GI. colon, transverse (GTEx)	EpiXcan	0.99532	colon_transverse	0.999981
2160	ENSG00000174744	BRMS1	-0.735639	-0.839411	0.461951	0.00759182	0.0123544	0.122071	0.366893	2	2	2	A1	GI. colon, transverse (GTEx)	EpiXcan	0.99532	colon_transverse	0.999981
2161	ENSG00000166974	MAPRE2	0.73438	0.378011	0.462717	0.0583968	0.0572935	0.000706232	0.00340644	25	28	28	A1	GI. colon, transverse (GTEx)	EpiXcan	0.99532	colon_transverse	0.999981
2162	ENSG00000198912	C1orf174	-0.734342	-0.152546	0.46274	0.265938	0.43609	9.18427e-28	4.85622e-26	20	24	24	A1	GI. colon, transverse (GTEx)	EpiXcan	0.99532	colon_transverse	0.999981
2163	ENSG00000156103	MMP16	-0.734328	-0.294601	0.462749	0.0653909	0.100654	1.74123e-06	1.25699e-05	23	26	26	A1	GI. colon, transverse (GTEx)	EpiXcan	0.99532	colon_transverse	0.999981
2164	ENSG00000160233	LRRC3	-0.734055	-1.35087	0.462915	0.00424207	0.0110503	0.147096	0.425585	7	12	12	A1	GI. colon, transverse (GTEx)	EpiXcan	0.99532	colon_transverse	0.999981
2165	ENSG00000259673	IQCH-AS1	0.733998	0.318966	0.46295	0.0585273	0.0522698	0.00131022	0.006065	75	92	92	A1	GI. colon, transverse (GTEx)	EpiXcan	0.99532	colon_transverse	0.999981
2166	ENSG00000139190	VAMP1	-0.733889	-0.333089	0.463016	0.0574744	0.141997	2.88835e-08	2.70713e-07	13	13	13	A1	GI. colon, transverse (GTEx)	EpiXcan	0.99532	colon_transverse	0.999981
2167	ENSG00000164252	AGGF1	-0.732968	-0.905486	0.463578	0.016145	0.0221597	0.0364062	0.127447	15	20	20	A1	GI. colon, transverse (GTEx)	EpiXcan	0.99532	colon_transverse	0.999981
2168	ENSG00000143374	TARS2	0.732747	0.219278	0.463713	0.0805917	0.102871	3.12689e-06	2.18197e-05	18	20	20	A1	GI. colon, transverse (GTEx)	EpiXcan	0.99532	colon_transverse	0.999981
2169	ENSG00000204161	C10orf128	-0.732496	-0.640304	0.463866	0.0133367	0.0135317	0.109242	0.333486	8	10	10	A1	GI. colon, transverse (GTEx)	EpiXcan	0.99532	colon_transverse	0.999981
2170	ENSG00000142675	CNKSR1	-0.732357	-0.521112	0.463951	0.0374451	0.015916	0.082084	0.260748	34	47	47	A1	GI. colon, transverse (GTEx)	EpiXcan	0.99532	colon_transverse	0.999981
2171	ENSG00000176485	PLA2G16	0.732058	1.28733	0.464133	0.00500866	0.115624	7.64871e-07	5.84372e-06	4	5	5	A1	GI. colon, transverse (GTEx)	EpiXcan	0.99532	colon_transverse	0.999981
2172	ENSG00000161036	LRWD1	-0.731942	-1.0842	0.464204	0.00655052	0.0369729	0.006907	0.0281013	9	13	13	A1	GI. colon, transverse (GTEx)	EpiXcan	0.99532	colon_transverse	0.999981
2173	ENSG00000219481	NBPF1	-0.731827	-0.67653	0.464274	0.0306728	0.118669	4.77728e-07	3.79474e-06	43	59	59	A1	GI. colon, transverse (GTEx)	EpiXcan	0.99532	colon_transverse	0.999981
2174	ENSG00000149328	GLB1L2	0.731316	0.233929	0.464586	0.101503	0.22957	1.95228e-13	3.36061e-12	14	21	21	A1	GI. colon, transverse (GTEx)	EpiXcan	0.99532	colon_transverse	0.999981
2175	ENSG00000164338	UTP15	-0.731057	-0.430284	0.464744	0.0443808	0.0787573	6.10826e-05	0.000352653	31	39	39	A1	GI. colon, transverse (GTEx)	EpiXcan	0.99532	colon_transverse	0.999981
2176	ENSG00000009830	POMT2	-0.730318	-0.286857	0.465196	0.0755086	0.161748	3.86704e-09	4.12995e-08	34	40	40	A1	GI. colon, transverse (GTEx)	EpiXcan	0.99532	colon_transverse	0.999981
2177	ENSG00000136908	DPM2	0.729987	0.212157	0.465398	0.0879111	0.143182	2.16712e-08	2.08413e-07	30	44	44	A1	GI. colon, transverse (GTEx)	EpiXcan	0.99532	colon_transverse	0.999981
2178	ENSG00000084234	APLP2	-0.729682	-0.49002	0.465585	0.0352815	0.0232108	0.0341477	0.120281	43	56	56	A1	GI. colon, transverse (GTEx)	EpiXcan	0.99532	colon_transverse	0.999981
2179	ENSG00000135929	CYP27A1	0.728079	0.341143	0.466565	0.0558661	0.161687	3.48755e-09	3.75616e-08	18	22	22	A1	GI. colon, transverse (GTEx)	EpiXcan	0.99532	colon_transverse	0.999981
2180	ENSG00000132906	CASP9	-0.727765	-0.265881	0.466757	0.0895428	0.286687	1.54694e-16	3.40814e-15	33	49	49	A1	GI. colon, transverse (GTEx)	EpiXcan	0.99532	colon_transverse	0.999981
2181	ENSG00000089091	DZANK1	-0.727558	-0.514291	0.466884	0.0325235	0.0111124	0.141806	0.413869	20	20	20	A1	GI. colon, transverse (GTEx)	EpiXcan	0.99532	colon_transverse	0.999981
2182	ENSG00000183255	PTTG1IP	0.72685	0.203162	0.467318	0.169942	0.164482	2.30627e-09	2.54252e-08	95	125	125	A1	GI. colon, transverse (GTEx)	EpiXcan	0.99532	colon_transverse	0.999981
2183	ENSG00000165929	TC2N	-0.726192	-0.359768	0.467721	0.0424077	0.183906	2.87668e-10	3.54824e-09	8	11	11	A1	GI. colon, transverse (GTEx)	EpiXcan	0.99532	colon_transverse	0.999981
2184	ENSG00000186715	MST1L	0.726019	0.280691	0.467827	0.137566	0.0945949	1.02506e-05	6.65578e-05	115	151	151	A1	GI. colon, transverse (GTEx)	EpiXcan	0.99532	colon_transverse	0.999981
2185	ENSG00000148719	DNAJB12	0.725543	0.438393	0.468119	0.0285964	0.100652	5.48797e-06	3.71306e-05	38	51	51	A1	GI. colon, transverse (GTEx)	EpiXcan	0.99532	colon_transverse	0.999981
2186	ENSG00000196696	PDXDC2P-NPIPB14P	0.725482	0.163445	0.468157	0.266096	0.45505	1.10806e-29	6.5243e-28	27	29	29	A1	GI. colon, transverse (GTEx)	EpiXcan	0.99532	colon_transverse	0.999981
2187	ENSG00000179021	C3orf38	-0.725102	-0.350768	0.46839	0.0588742	0.0472356	0.00221059	0.00979596	33	34	34	A1	GI. colon, transverse (GTEx)	EpiXcan	0.99532	colon_transverse	0.999981
2188	ENSG00000138629	UBL7	-0.725035	-0.475854	0.468431	0.0448225	0.0271515	0.0195773	0.0730345	24	29	29	A1	GI. colon, transverse (GTEx)	EpiXcan	0.99532	colon_transverse	0.999981
2189	ENSG00000122035	RASL11A	-0.724807	-0.763951	0.468571	0.0122256	0.0196276	0.0519385	0.175484	8	11	11	A1	GI. colon, transverse (GTEx)	EpiXcan	0.99532	colon_transverse	0.999981
2190	ENSG00000186567	CEACAM19	-0.724443	-0.136213	0.468794	0.279528	0.358061	8.23626e-22	2.80113e-20	67	85	85	A1	GI. colon, transverse (GTEx)	EpiXcan	0.99532	colon_transverse	0.999981
2191	ENSG00000167637	ZNF283	0.724105	0.289922	0.469001	0.0648827	0.0599318	0.000280128	0.00144733	29	36	36	A1	GI. colon, transverse (GTEx)	EpiXcan	0.99532	colon_transverse	0.999981
2192	ENSG00000136925	TSTD2	0.724037	0.644908	0.469043	0.0194862	0.012496	0.112789	0.342596	17	24	24	A1	GI. colon, transverse (GTEx)	EpiXcan	0.99532	colon_transverse	0.999981
2193	ENSG00000130560	UBAC1	0.723894	0.492781	0.469131	0.0362184	0.119538	4.62446e-07	3.6817e-06	7	9	9	A1	GI. colon, transverse (GTEx)	EpiXcan	0.99532	colon_transverse	0.999981
2194	ENSG00000101158	NELFCD	-0.723652	-0.183254	0.46928	0.170875	0.309885	3.32924e-18	8.43568e-17	12	13	13	A1	GI. colon, transverse (GTEx)	EpiXcan	0.99532	colon_transverse	0.999981
2195	ENSG00000273038	AL365203.3	-0.723631	-0.75918	0.469292	0.00900573	0.136084	8.72438e-08	7.67877e-07	10	16	16	A1	GI. colon, transverse (GTEx)	EpiXcan	0.99532	colon_transverse	0.999981
2196	ENSG00000170417	TMEM182	-0.723618	-1.00919	0.4693	0.00110841	0.022951	0.0343364	0.120854	1	3	3	A1	GI. colon, transverse (GTEx)	EpiXcan	0.99532	colon_transverse	0.999981
2197	ENSG00000107020	PLGRKT	0.72293	0.390906	0.469723	0.0352722	0.139891	3.88529e-08	3.59108e-07	11	19	19	A1	GI. colon, transverse (GTEx)	EpiXcan	0.99532	colon_transverse	0.999981
2198	ENSG00000168306	ACOX2	0.722809	0.217043	0.469798	0.0476675	0.0183782	0.0604049	0.199724	32	38	38	A1	GI. colon, transverse (GTEx)	EpiXcan	0.99532	colon_transverse	0.999981
2199	ENSG00000090621	PABPC4	-0.722808	-0.712302	0.469798	0.0137149	0.0329479	0.0106136	0.0419279	18	24	24	A1	GI. colon, transverse (GTEx)	EpiXcan	0.99532	colon_transverse	0.999981
2200	ENSG00000105072	C19orf44	-0.722015	-0.459759	0.470285	0.0307067	0.212208	3.4417e-12	5.31113e-11	4	10	10	A1	GI. colon, transverse (GTEx)	EpiXcan	0.99532	colon_transverse	0.999981
2201	ENSG00000089335	ZNF302	0.721744	0.308241	0.470452	0.0863623	0.24663	2.03727e-14	3.79603e-13	7	9	9	A1	GI. colon, transverse (GTEx)	EpiXcan	0.99532	colon_transverse	0.999981
2202	ENSG00000107021	TBC1D13	0.721659	0.702929	0.470504	0.0127179	0.0429059	0.00391207	0.0165507	11	14	14	A1	GI. colon, transverse (GTEx)	EpiXcan	0.99532	colon_transverse	0.999981
2203	ENSG00000123329	ARHGAP9	0.720966	0.405383	0.47093	0.0269125	0.0665199	0.000264721	0.00137431	8	12	12	A1	GI. colon, transverse (GTEx)	EpiXcan	0.99532	colon_transverse	0.999981
2204	ENSG00000136457	CHAD	0.720486	0.80369	0.471226	0.00941451	0.0426426	0.00289083	0.0125097	5	9	9	A1	GI. colon, transverse (GTEx)	EpiXcan	0.99532	colon_transverse	0.999981
2205	ENSG00000183527	PSMG1	-0.720318	-0.186194	0.471329	0.158176	0.403923	3.0289e-26	1.43382e-24	21	27	27	A1	GI. colon, transverse (GTEx)	EpiXcan	0.99532	colon_transverse	0.999981
2206	ENSG00000123411	IKZF4	0.720307	0.396732	0.471336	0.0365527	0.0107982	0.146812	0.425026	17	26	26	A1	GI. colon, transverse (GTEx)	EpiXcan	0.99532	colon_transverse	0.999981
2207	ENSG00000178202	KDELC2	0.720284	0.290146	0.47135	0.0825747	0.108386	1.18243e-06	8.77088e-06	9	11	11	A1	GI. colon, transverse (GTEx)	EpiXcan	0.99532	colon_transverse	0.999981
2208	ENSG00000087191	PSMC5	-0.719805	-0.276516	0.471645	0.0601374	0.178667	3.76721e-10	4.5941e-09	37	47	47	A1	GI. colon, transverse (GTEx)	EpiXcan	0.99532	colon_transverse	0.999981
2209	ENSG00000101577	LPIN2	0.719295	0.966326	0.471959	0.00578381	0.0154512	0.0828097	0.262756	7	10	10	A1	GI. colon, transverse (GTEx)	EpiXcan	0.99532	colon_transverse	0.999981
2210	ENSG00000176046	NUPR1	-0.719063	-0.386827	0.472102	0.0571864	0.0508715	0.00135119	0.00624642	19	25	25	A1	GI. colon, transverse (GTEx)	EpiXcan	0.99532	colon_transverse	0.999981
2211	ENSG00000181284	TMEM102	-0.717792	-0.46811	0.472885	0.0205434	0.0227898	0.0364741	0.127641	12	19	19	A1	GI. colon, transverse (GTEx)	EpiXcan	0.99532	colon_transverse	0.999981
2212	ENSG00000164818	DNAAF5	-0.717335	-0.548578	0.473168	0.0206899	0.190642	1.00368e-10	1.31805e-09	7	12	12	A1	GI. colon, transverse (GTEx)	EpiXcan	0.99532	colon_transverse	0.999981
2213	ENSG00000054148	PHPT1	0.716854	0.462954	0.473464	0.0400963	0.0659477	0.000207922	0.00110314	14	20	20	A1	GI. colon, transverse (GTEx)	EpiXcan	0.99532	colon_transverse	0.999981
2214	ENSG00000151474	FRMD4A	0.716376	0.405266	0.473759	0.0336877	0.0213232	0.0406855	0.140762	19	21	21	A1	GI. colon, transverse (GTEx)	EpiXcan	0.99532	colon_transverse	0.999981
2215	ENSG00000064703	DDX20	0.716305	0.429801	0.473803	0.0294267	0.0877414	1.50312e-05	9.54939e-05	7	8	8	A1	GI. colon, transverse (GTEx)	EpiXcan	0.99532	colon_transverse	0.999981
2216	ENSG00000171861	MRM3	0.716076	0.37204	0.473944	0.0215275	0.0492742	0.00151674	0.00693168	16	24	24	A1	GI. colon, transverse (GTEx)	EpiXcan	0.99532	colon_transverse	0.999981
2217	ENSG00000153551	CMTM7	-0.715992	-0.902951	0.473996	0.0049073	0.0248479	0.024266	0.0886511	2	2	2	A1	GI. colon, transverse (GTEx)	EpiXcan	0.99532	colon_transverse	0.999981
2218	ENSG00000145217	SLC26A1	0.715933	0.210037	0.474032	0.137131	0.422359	1.648e-27	8.61634e-26	18	22	22	A1	GI. colon, transverse (GTEx)	EpiXcan	0.99532	colon_transverse	0.999981
2219	ENSG00000129480	DTD2	0.715524	1.52849	0.474285	0.00318348	0.0131454	0.11005	0.335661	5	6	6	A1	GI. colon, transverse (GTEx)	EpiXcan	0.99532	colon_transverse	0.999981
2220	ENSG00000152620	NADK2	-0.715418	-0.428663	0.474351	0.0689987	0.0205115	0.0410911	0.14199	42	48	48	A1	GI. colon, transverse (GTEx)	EpiXcan	0.99532	colon_transverse	0.999981
2221	ENSG00000146535	GNA12	0.715281	0.212314	0.474435	0.195394	0.157793	5.92295e-09	6.17963e-08	79	102	102	A1	GI. colon, transverse (GTEx)	EpiXcan	0.99532	colon_transverse	0.999981
2222	ENSG00000245680	ZNF585B	0.714989	0.887942	0.474616	0.00574425	0.0285364	0.0161933	0.0616395	7	10	10	A1	GI. colon, transverse (GTEx)	EpiXcan	0.99532	colon_transverse	0.999981
2223	ENSG00000247903	AC024896.1	0.714901	0.162172	0.47467	0.186649	0.431195	3.17855e-27	1.62547e-25	9	12	12	A1	GI. colon, transverse (GTEx)	EpiXcan	0.99532	colon_transverse	0.999981
2224	ENSG00000178922	HYI	-0.714405	-0.295955	0.474977	0.0594656	0.108214	1.4996e-06	1.09725e-05	15	21	21	A1	GI. colon, transverse (GTEx)	EpiXcan	0.99532	colon_transverse	0.999981
2225	ENSG00000144057	ST6GAL2	0.714292	0.301836	0.475047	0.0518098	0.0612537	0.000320689	0.00163937	54	72	72	A1	GI. colon, transverse (GTEx)	EpiXcan	0.99532	colon_transverse	0.999981
2226	ENSG00000105379	ETFB	-0.714133	-0.875498	0.475145	0.00942813	0.048081	0.0022359	0.00988936	10	18	18	A1	GI. colon, transverse (GTEx)	EpiXcan	0.99532	colon_transverse	0.999981
2227	ENSG00000184441	AP001062.1	0.713443	0.227629	0.475571	0.133524	0.440213	1.02129e-28	5.72413e-27	32	40	40	A1	GI. colon, transverse (GTEx)	EpiXcan	0.99532	colon_transverse	0.999981
2228	ENSG00000127054	INTS11	-0.713291	-0.374516	0.475666	0.0652498	0.0745583	0.000104249	0.000578969	34	56	56	A1	GI. colon, transverse (GTEx)	EpiXcan	0.99532	colon_transverse	0.999981
2229	ENSG00000011405	PIK3C2A	-0.713167	-0.343787	0.475742	0.0255435	0.0108939	0.13887	0.407338	20	25	25	A1	GI. colon, transverse (GTEx)	EpiXcan	0.99532	colon_transverse	0.999981
2230	ENSG00000126870	WDR60	-0.713105	-0.156193	0.475781	0.215121	0.33533	8.06458e-20	2.36403e-18	74	93	93	A1	GI. colon, transverse (GTEx)	EpiXcan	0.99532	colon_transverse	0.999981
2231	ENSG00000164924	YWHAZ	0.712904	0.26119	0.475905	0.0844705	0.159812	1.73863e-09	1.94738e-08	6	7	7	A1	GI. colon, transverse (GTEx)	EpiXcan	0.99532	colon_transverse	0.999981
2232	ENSG00000086570	FAT2	-0.712814	-1.029	0.475961	0.00601711	0.115459	1.00357e-06	7.53995e-06	9	16	16	A1	GI. colon, transverse (GTEx)	EpiXcan	0.99532	colon_transverse	0.999981
2233	ENSG00000156968	MPV17L	-0.712334	-0.290269	0.476258	0.0864995	0.14713	1.89166e-08	1.83687e-07	31	37	37	A1	GI. colon, transverse (GTEx)	EpiXcan	0.99532	colon_transverse	0.999981
2234	ENSG00000167613	LAIR1	0.711782	2.72337	0.4766	0.000358034	0.0114598	0.138553	0.406661	1	2	2	A1	GI. colon, transverse (GTEx)	EpiXcan	0.99532	colon_transverse	0.999981
2235	ENSG00000167526	RPL13	-0.710563	-0.509034	0.477355	0.0302202	0.125755	3.30463e-07	2.69369e-06	11	15	15	A1	GI. colon, transverse (GTEx)	EpiXcan	0.99532	colon_transverse	0.999981
2236	ENSG00000181982	CCDC149	0.710186	0.765798	0.477589	0.0103379	0.0744818	0.000121131	0.000666912	7	8	8	A1	GI. colon, transverse (GTEx)	EpiXcan	0.99532	colon_transverse	0.999981
2237	ENSG00000119725	ZNF410	0.709712	0.755605	0.477882	0.00932991	0.0687034	0.000171345	0.000919173	13	18	18	A1	GI. colon, transverse (GTEx)	EpiXcan	0.99532	colon_transverse	0.999981
2238	ENSG00000166225	FRS2	0.709696	0.423286	0.477893	0.0252719	0.0502294	0.00138883	0.00640562	18	20	20	A1	GI. colon, transverse (GTEx)	EpiXcan	0.99532	colon_transverse	0.999981
2239	ENSG00000019102	VSIG2	0.709486	1.01589	0.478023	0.00469594	0.0123936	0.1264	0.377637	6	7	7	A1	GI. colon, transverse (GTEx)	EpiXcan	0.99532	colon_transverse	0.999981
2240	ENSG00000158411	MITD1	-0.709241	-0.355001	0.478175	0.0517892	0.140627	2.11668e-08	2.04263e-07	31	38	38	A1	GI. colon, transverse (GTEx)	EpiXcan	0.99532	colon_transverse	0.999981
2241	ENSG00000270127	AC027020.2	-0.709185	-0.112774	0.47821	0.485564	0.649333	3.76862e-53	1.65019e-50	15	20	20	A1	GI. colon, transverse (GTEx)	EpiXcan	0.99532	colon_transverse	0.999981
2242	ENSG00000167555	ZNF528	-0.709103	-0.148591	0.47826	0.200163	0.304468	1.12809e-18	2.98241e-17	51	61	61	A1	GI. colon, transverse (GTEx)	EpiXcan	0.99532	colon_transverse	0.999981
2243	ENSG00000272047	GTF2H5	0.709074	0.36878	0.478279	0.0437788	0.110179	2.12632e-06	1.51315e-05	13	18	18	A1	GI. colon, transverse (GTEx)	EpiXcan	0.99532	colon_transverse	0.999981
2244	ENSG00000171863	RPS7	-0.708797	-0.327351	0.478451	0.0442145	0.0531523	0.000872833	0.00415567	24	27	27	A1	GI. colon, transverse (GTEx)	EpiXcan	0.99532	colon_transverse	0.999981
2245	ENSG00000198356	ASNA1	-0.708783	-0.918498	0.478459	0.00545337	0.0118901	0.127523	0.380181	6	6	6	A1	GI. colon, transverse (GTEx)	EpiXcan	0.99532	colon_transverse	0.999981
2246	ENSG00000135049	AGTPBP1	-0.708614	-1.06389	0.478564	0.011296	0.0388829	0.00584181	0.0240539	14	17	17	A1	GI. colon, transverse (GTEx)	EpiXcan	0.99532	colon_transverse	0.999981
2247	ENSG00000103260	METRN	-0.708166	-0.438529	0.478842	0.0280927	0.0578551	0.000721127	0.0034747	30	45	45	A1	GI. colon, transverse (GTEx)	EpiXcan	0.99532	colon_transverse	0.999981
2248	ENSG00000155906	RMND1	-0.707908	-0.684792	0.479003	0.0123488	0.14325	2.92895e-08	2.74152e-07	4	8	8	A1	GI. colon, transverse (GTEx)	EpiXcan	0.99532	colon_transverse	0.999981
2249	ENSG00000196950	SLC39A10	-0.707138	-0.569136	0.479481	0.0134667	0.0490989	0.00203077	0.0090564	14	17	17	A1	GI. colon, transverse (GTEx)	EpiXcan	0.99532	colon_transverse	0.999981
2250	ENSG00000088808	PPP1R13B	-0.706531	-0.53978	0.479858	0.019495	0.0463776	0.00232027	0.0102366	26	35	35	A1	GI. colon, transverse (GTEx)	EpiXcan	0.99532	colon_transverse	0.999981
2251	ENSG00000048405	ZNF800	-0.706462	-0.727699	0.479901	0.0116524	0.0587716	0.000447393	0.0022333	6	6	6	A1	GI. colon, transverse (GTEx)	EpiXcan	0.99532	colon_transverse	0.999981
2252	ENSG00000110400	NECTIN1	0.705652	0.638118	0.480405	0.00339606	0.0246736	0.0272713	0.0983593	8	11	11	A1	GI. colon, transverse (GTEx)	EpiXcan	0.99532	colon_transverse	0.999981
2253	ENSG00000242349	NPPA-AS1	0.705565	0.174485	0.480459	0.126736	0.333931	5.96658e-21	1.90876e-19	57	66	66	A1	GI. colon, transverse (GTEx)	EpiXcan	0.99532	colon_transverse	0.999981
2254	ENSG00000055955	ITIH4	-0.705499	-0.596017	0.4805	0.0178798	0.220858	1.43966e-12	2.30807e-11	8	13	13	A1	GI. colon, transverse (GTEx)	EpiXcan	0.99532	colon_transverse	0.999981
2255	ENSG00000105193	RPS16	-0.705241	-0.174502	0.480661	0.139169	0.418553	9.34313e-27	4.626e-25	13	16	16	A1	GI. colon, transverse (GTEx)	EpiXcan	0.99532	colon_transverse	0.999981
2256	ENSG00000172006	ZNF554	-0.704927	-0.155667	0.480855	0.175607	0.275558	1.32759e-16	2.94804e-15	26	36	36	A1	GI. colon, transverse (GTEx)	EpiXcan	0.99532	colon_transverse	0.999981
2257	ENSG00000205038	PKHD1L1	-0.704889	-0.412945	0.480879	0.0406938	0.025318	0.0263366	0.0956032	14	18	18	A1	GI. colon, transverse (GTEx)	EpiXcan	0.99532	colon_transverse	0.999981
2258	ENSG00000136169	SETDB2	-0.704725	-0.328987	0.480981	0.0432515	0.0882021	1.79906e-05	0.000113144	43	53	53	A1	GI. colon, transverse (GTEx)	EpiXcan	0.99532	colon_transverse	0.999981
2259	ENSG00000105856	HBP1	-0.704595	-0.704079	0.481062	0.0185708	0.0170046	0.0655315	0.214339	40	45	45	A1	GI. colon, transverse (GTEx)	EpiXcan	0.99532	colon_transverse	0.999981
2260	ENSG00000161958	FGF11	0.703198	0.551796	0.481933	0.0201895	0.0321959	0.0120951	0.0473	13	18	18	A1	GI. colon, transverse (GTEx)	EpiXcan	0.99532	colon_transverse	0.999981
2261	ENSG00000127463	EMC1	0.703108	0.149827	0.481989	0.174186	0.227213	5.63384e-14	1.01207e-12	92	110	110	A1	GI. colon, transverse (GTEx)	EpiXcan	0.99532	colon_transverse	0.999981
2262	ENSG00000178252	WDR6	0.702697	0.290624	0.482245	0.0683372	0.312613	3.3357e-18	8.4368e-17	30	40	40	A1	GI. colon, transverse (GTEx)	EpiXcan	0.99532	colon_transverse	0.999981
2263	ENSG00000093072	ADA2	-0.702535	-0.178921	0.482345	0.190033	0.509583	4.64835e-35	3.78678e-33	20	23	23	A1	GI. colon, transverse (GTEx)	EpiXcan	0.99532	colon_transverse	0.999981
2264	ENSG00000164080	RAD54L2	-0.702513	-0.960063	0.482359	0.00774951	0.0118145	0.133897	0.395482	10	11	11	A1	GI. colon, transverse (GTEx)	EpiXcan	0.99532	colon_transverse	0.999981
2265	ENSG00000161654	LSM12	0.702512	0.286269	0.48236	0.0311436	0.0256745	0.0242696	0.0886511	24	37	37	A1	GI. colon, transverse (GTEx)	EpiXcan	0.99532	colon_transverse	0.999981
2266	ENSG00000166833	NAV2	-0.702497	-0.293387	0.482369	0.0648747	0.052571	0.00107464	0.00503944	50	65	65	A1	GI. colon, transverse (GTEx)	EpiXcan	0.99532	colon_transverse	0.999981
2267	ENSG00000206530	CFAP44	-0.702001	-0.212306	0.482679	0.130563	0.168419	2.07337e-09	2.29661e-08	110	131	131	A1	GI. colon, transverse (GTEx)	EpiXcan	0.99532	colon_transverse	0.999981
2268	ENSG00000166557	TMED3	0.701859	0.62955	0.482767	0.0151969	0.138307	2.94641e-08	2.75418e-07	16	23	23	A1	GI. colon, transverse (GTEx)	EpiXcan	0.99532	colon_transverse	0.999981
2269	ENSG00000182636	NDN	0.701691	0.472681	0.482872	0.0238303	0.0131146	0.11111	0.338376	14	25	25	A1	GI. colon, transverse (GTEx)	EpiXcan	0.99532	colon_transverse	0.999981
2270	ENSG00000169826	CSGALNACT2	-0.701463	-0.273072	0.483014	0.0881642	0.320189	9.84785e-19	2.62335e-17	8	13	13	A1	GI. colon, transverse (GTEx)	EpiXcan	0.99532	colon_transverse	0.999981
2271	ENSG00000170390	DCLK2	-0.700454	-0.448832	0.483644	0.0258534	0.0747407	9.20345e-05	0.000515835	15	22	22	A1	GI. colon, transverse (GTEx)	EpiXcan	0.99532	colon_transverse	0.999981
2272	ENSG00000138658	ZGRF1	-0.700446	-0.19719	0.483649	0.118945	0.29545	2.39629e-17	5.61486e-16	46	61	61	A1	GI. colon, transverse (GTEx)	EpiXcan	0.99532	colon_transverse	0.999981
2273	ENSG00000164136	IL15	-0.700373	-0.559499	0.483695	0.0173026	0.0222231	0.0382187	0.133082	17	19	19	A1	GI. colon, transverse (GTEx)	EpiXcan	0.99532	colon_transverse	0.999981
2274	ENSG00000114405	C3orf14	0.699563	0.37672	0.4842	0.0422093	0.11439	5.27856e-07	4.15524e-06	1	1	1	A1	GI. colon, transverse (GTEx)	EpiXcan	0.99532	colon_transverse	0.999981
2275	ENSG00000087077	TRIP6	0.698896	0.873114	0.484617	0.00673381	0.0690585	0.000215048	0.0011375	3	5	5	A1	GI. colon, transverse (GTEx)	EpiXcan	0.99532	colon_transverse	0.999981
2276	ENSG00000125826	RBCK1	0.698876	0.328478	0.48463	0.0384459	0.0925535	1.53879e-05	9.76515e-05	20	24	24	A1	GI. colon, transverse (GTEx)	EpiXcan	0.99532	colon_transverse	0.999981
2277	ENSG00000124920	MYRF	0.69859	0.625774	0.484808	0.0144608	0.0228449	0.0266486	0.0965358	6	6	6	A1	GI. colon, transverse (GTEx)	EpiXcan	0.99532	colon_transverse	0.999981
2278	ENSG00000010704	HFE	-0.698023	-0.532761	0.485163	0.0231834	0.0856085	3.42219e-05	0.000204659	20	27	27	A1	GI. colon, transverse (GTEx)	EpiXcan	0.99532	colon_transverse	0.999981
2279	ENSG00000104133	SPG11	-0.697939	-1.12903	0.485215	0.00429016	0.0427463	0.0034371	0.0146742	3	4	4	A1	GI. colon, transverse (GTEx)	EpiXcan	0.99532	colon_transverse	0.999981
2280	ENSG00000204164	BMS1P5	-0.697819	-1.42291	0.48529	0.0032339	0.131467	3.49335e-08	3.25241e-07	8	33	33	A1	GI. colon, transverse (GTEx)	EpiXcan	0.99532	colon_transverse	0.999981
2281	ENSG00000143631	FLG	-0.69774	-0.659101	0.48534	0.0156095	0.090956	1.54512e-05	9.80093e-05	11	14	14	A1	GI. colon, transverse (GTEx)	EpiXcan	0.99532	colon_transverse	0.999981
2282	ENSG00000178718	RPP25	0.696259	0.549921	0.486267	0.0157594	0.0611797	0.000475413	0.00236223	3	3	3	A1	GI. colon, transverse (GTEx)	EpiXcan	0.99532	colon_transverse	0.999981
2283	ENSG00000109919	MTCH2	0.695919	0.762952	0.486479	0.0114751	0.0163062	0.0732951	0.236475	11	13	13	A1	GI. colon, transverse (GTEx)	EpiXcan	0.99532	colon_transverse	0.999981
2284	ENSG00000158106	RHPN1	-0.695908	-0.477961	0.486487	0.0258521	0.0111923	0.145189	0.421374	20	24	24	A1	GI. colon, transverse (GTEx)	EpiXcan	0.99532	colon_transverse	0.999981
2285	ENSG00000136143	SUCLA2	-0.695196	-0.143498	0.486932	0.284917	0.406776	1.14578e-25	5.14574e-24	55	76	76	A1	GI. colon, transverse (GTEx)	EpiXcan	0.99532	colon_transverse	0.999981
2286	ENSG00000116353	MECR	0.695121	0.376076	0.486979	0.043666	0.105923	2.47666e-06	1.7465e-05	49	58	58	A1	GI. colon, transverse (GTEx)	EpiXcan	0.99532	colon_transverse	0.999981
2287	ENSG00000196653	ZNF502	0.694898	0.205808	0.487119	0.107826	0.29276	4.44297e-17	1.01724e-15	11	15	15	A1	GI. colon, transverse (GTEx)	EpiXcan	0.99532	colon_transverse	0.999981
2288	ENSG00000138376	BARD1	0.694689	0.237562	0.48725	0.0887431	0.156968	4.18544e-09	4.44965e-08	34	45	45	A1	GI. colon, transverse (GTEx)	EpiXcan	0.99532	colon_transverse	0.999981
2289	ENSG00000108509	CAMTA2	0.694443	0.244867	0.487405	0.0711304	0.148943	1.47622e-08	1.45976e-07	19	25	25	A1	GI. colon, transverse (GTEx)	EpiXcan	0.99532	colon_transverse	0.999981
2290	ENSG00000100504	PYGL	0.694407	0.191351	0.487427	0.135322	0.295853	2.37846e-17	5.59178e-16	13	16	16	A1	GI. colon, transverse (GTEx)	EpiXcan	0.99532	colon_transverse	0.999981
2291	ENSG00000250571	GLI4	-0.694266	-0.244866	0.487516	0.111395	0.209031	8.61588e-12	1.2708e-10	26	34	34	A1	GI. colon, transverse (GTEx)	EpiXcan	0.99532	colon_transverse	0.999981
2292	ENSG00000105968	H2AFV	0.694131	1.33422	0.4876	0.00334851	0.0223091	0.0349221	0.1227	1	2	2	A1	GI. colon, transverse (GTEx)	EpiXcan	0.99532	colon_transverse	0.999981
2293	ENSG00000246174	KCTD21-AS1	0.693908	0.133412	0.48774	0.246301	0.572769	1.21212e-42	1.71558e-40	22	26	26	A1	GI. colon, transverse (GTEx)	EpiXcan	0.99532	colon_transverse	0.999981
2294	ENSG00000183161	FANCF	-0.693211	-0.654282	0.488177	0.0130699	0.0622621	0.000350074	0.00177597	12	14	14	A1	GI. colon, transverse (GTEx)	EpiXcan	0.99532	colon_transverse	0.999981
2295	ENSG00000188191	PRKAR1B	-0.693029	-0.487808	0.488291	0.0204246	0.13743	5.01793e-08	4.56115e-07	8	11	11	A1	GI. colon, transverse (GTEx)	EpiXcan	0.99532	colon_transverse	0.999981
2296	ENSG00000187522	HSPA14	-0.692974	-0.00832358	0.488326	0.137331	0.107659	2.86315e-06	2.00692e-05	60	68	68	A1	GI. colon, transverse (GTEx)	EpiXcan	0.99532	colon_transverse	0.999981
2297	ENSG00000120915	EPHX2	-0.692333	-0.215971	0.488728	0.174873	0.345395	1.44585e-20	4.50204e-19	27	31	31	A1	GI. colon, transverse (GTEx)	EpiXcan	0.99532	colon_transverse	0.999981
2298	ENSG00000174106	LEMD3	0.691952	0.355706	0.488967	0.0339014	0.0902629	1.86269e-05	0.000116883	6	6	6	A1	GI. colon, transverse (GTEx)	EpiXcan	0.99532	colon_transverse	0.999981
2299	ENSG00000198874	TYW1	-0.691775	-0.236281	0.489079	0.102171	0.213401	6.13454e-12	9.22287e-11	27	30	30	A1	GI. colon, transverse (GTEx)	EpiXcan	0.99532	colon_transverse	0.999981
2300	ENSG00000185112	FAM43A	0.691291	0.625075	0.489383	0.013776	0.0440363	0.00348642	0.0148762	15	19	19	A1	GI. colon, transverse (GTEx)	EpiXcan	0.99532	colon_transverse	0.999981
2301	ENSG00000196981	WDR5B	0.691278	0.212273	0.489391	0.0741994	0.0817017	5.46122e-05	0.000317785	35	38	38	A1	GI. colon, transverse (GTEx)	EpiXcan	0.99532	colon_transverse	0.999981
2302	ENSG00000196235	SUPT5H	-0.691267	-0.156082	0.489398	0.057363	0.0374959	0.00504217	0.0209647	37	47	47	A1	GI. colon, transverse (GTEx)	EpiXcan	0.99532	colon_transverse	0.999981
2303	ENSG00000123700	KCNJ2	-0.691068	-0.157553	0.489523	0.26905	0.0180546	0.0629227	0.206869	96	123	123	A1	GI. colon, transverse (GTEx)	EpiXcan	0.99532	colon_transverse	0.999981
2304	ENSG00000198513	ATL1	0.690925	1.19985	0.489613	0.00388436	0.0102121	0.158539	0.451607	5	5	5	A1	GI. colon, transverse (GTEx)	EpiXcan	0.99532	colon_transverse	0.999981
2305	ENSG00000144596	GRIP2	-0.690716	-0.856048	0.489744	0.00505121	0.0505698	0.00170812	0.00772569	3	4	4	A1	GI. colon, transverse (GTEx)	EpiXcan	0.99532	colon_transverse	0.999981
2306	ENSG00000183401	CCDC159	-0.690018	-0.372286	0.490183	0.0309901	0.0356387	0.00826918	0.0332858	18	19	19	A1	GI. colon, transverse (GTEx)	EpiXcan	0.99532	colon_transverse	0.999981
2307	ENSG00000172901	LVRN	-0.689462	-0.351751	0.490532	0.0218584	0.0188754	0.0559444	0.18731	26	32	32	A1	GI. colon, transverse (GTEx)	EpiXcan	0.99532	colon_transverse	0.999981
2308	ENSG00000164951	PDP1	-0.689101	-0.547121	0.49076	0.022921	0.0152103	0.084248	0.266716	18	24	24	A1	GI. colon, transverse (GTEx)	EpiXcan	0.99532	colon_transverse	0.999981
2309	ENSG00000198551	ZNF627	0.688692	0.636525	0.491017	0.0142591	0.0937151	9.47844e-06	6.20037e-05	23	31	31	A1	GI. colon, transverse (GTEx)	EpiXcan	0.99532	colon_transverse	0.999981
2310	ENSG00000090530	P3H2	-0.687923	-0.832344	0.491501	0.00772003	0.0217924	0.0393762	0.136739	9	12	12	A1	GI. colon, transverse (GTEx)	EpiXcan	0.99532	colon_transverse	0.999981
2311	ENSG00000103194	USP10	-0.687878	-0.824741	0.491529	0.0106526	0.0185329	0.0584573	0.194284	12	17	17	A1	GI. colon, transverse (GTEx)	EpiXcan	0.99532	colon_transverse	0.999981
2312	ENSG00000159202	UBE2Z	-0.687841	-0.493029	0.491553	0.00711711	0.031153	0.0144926	0.0556661	6	9	9	A1	GI. colon, transverse (GTEx)	EpiXcan	0.99532	colon_transverse	0.999981
2313	ENSG00000132199	ENOSF1	-0.687702	-0.203864	0.49164	0.118741	0.306946	3.48513e-18	8.79885e-17	23	29	29	A1	GI. colon, transverse (GTEx)	EpiXcan	0.99532	colon_transverse	0.999981
2314	ENSG00000109775	UFSP2	-0.686415	-0.158544	0.492452	0.124126	0.0137304	0.0987297	0.305772	62	74	74	A1	GI. colon, transverse (GTEx)	EpiXcan	0.99532	colon_transverse	0.999981
2315	ENSG00000157823	AP3S2	0.686064	0.343808	0.492673	0.0469786	0.22857	7.08123e-13	1.16869e-11	22	32	32	A1	GI. colon, transverse (GTEx)	EpiXcan	0.99532	colon_transverse	0.999981
2316	ENSG00000185437	SH3BGR	0.685691	0.438395	0.492908	0.044528	0.13286	1.1063e-07	9.6223e-07	19	23	23	A1	GI. colon, transverse (GTEx)	EpiXcan	0.99532	colon_transverse	0.999981
2317	ENSG00000122176	FMOD	0.685501	0.267074	0.493028	0.0806588	0.185283	1.35029e-10	1.75187e-09	13	13	13	A1	GI. colon, transverse (GTEx)	EpiXcan	0.99532	colon_transverse	0.999981
2318	ENSG00000114988	LMAN2L	-0.685442	-1.10499	0.493065	0.00615417	0.015871	0.0813254	0.258632	4	5	5	A1	GI. colon, transverse (GTEx)	EpiXcan	0.99532	colon_transverse	0.999981
2319	ENSG00000174652	ZNF266	-0.685208	-0.121642	0.493213	0.356855	0.748249	1.01966e-72	2.04107e-69	23	30	30	A1	GI. colon, transverse (GTEx)	EpiXcan	0.99532	colon_transverse	0.999981
2320	ENSG00000182372	CLN8	0.685034	0.292576	0.493323	0.0584801	0.162286	2.84264e-09	3.10211e-08	19	28	28	A1	GI. colon, transverse (GTEx)	EpiXcan	0.99532	colon_transverse	0.999981
2321	ENSG00000257365	FNTB	0.684911	1.22835	0.4934	0.00402319	0.0226236	0.0366961	0.12829	1	1	1	A1	GI. colon, transverse (GTEx)	EpiXcan	0.99532	colon_transverse	0.999981
2322	ENSG00000237188	AC242426.3	-0.684803	-0.686211	0.493468	0.0161153	0.0137273	0.100097	0.309206	13	15	15	A1	GI. colon, transverse (GTEx)	EpiXcan	0.99532	colon_transverse	0.999981
2323	ENSG00000189223	PAX8-AS1	0.684714	0.177809	0.493524	0.172707	0.367264	2.03343e-22	7.26849e-21	17	22	22	A1	GI. colon, transverse (GTEx)	EpiXcan	0.99532	colon_transverse	0.999981
2324	ENSG00000163389	POGLUT1	-0.684179	-0.132728	0.493862	0.350418	0.478373	1.59899e-32	1.13156e-30	22	26	26	A1	GI. colon, transverse (GTEx)	EpiXcan	0.99532	colon_transverse	0.999981
2325	ENSG00000167363	FN3K	0.684124	0.6053	0.493897	0.019695	0.0279826	0.0172701	0.0653318	9	13	13	A1	GI. colon, transverse (GTEx)	EpiXcan	0.99532	colon_transverse	0.999981
2326	ENSG00000134001	EIF2S1	-0.683971	-0.213762	0.493993	0.054913	0.0649538	0.000257136	0.0013399	20	22	22	A1	GI. colon, transverse (GTEx)	EpiXcan	0.99532	colon_transverse	0.999981
2327	ENSG00000088305	DNMT3B	0.683866	0.164826	0.49406	0.0937211	0.0701786	0.000163661	0.000881669	68	91	91	A1	GI. colon, transverse (GTEx)	EpiXcan	0.99532	colon_transverse	0.999981
2328	ENSG00000267368	UPK3BL1	0.683809	0.196022	0.494096	0.183969	0.237877	1.98902e-13	3.41671e-12	61	82	82	A1	GI. colon, transverse (GTEx)	EpiXcan	0.99532	colon_transverse	0.999981
2329	ENSG00000143742	SRP9	-0.683046	-2.36361	0.494578	0.00113666	0.0107094	0.154209	0.442016	2	4	4	A1	GI. colon, transverse (GTEx)	EpiXcan	0.99532	colon_transverse	0.999981
2330	ENSG00000105341	DMAC2	0.681581	0.334391	0.495504	0.0259343	0.0724125	0.000127773	0.000699904	30	45	45	A1	GI. colon, transverse (GTEx)	EpiXcan	0.99532	colon_transverse	0.999981
2331	ENSG00000145029	NICN1	-0.681421	-0.601031	0.495605	0.0144198	0.0504911	0.00174288	0.00787526	7	9	9	A1	GI. colon, transverse (GTEx)	EpiXcan	0.99532	colon_transverse	0.999981
2332	ENSG00000105854	PON2	-0.681305	-0.383024	0.495679	0.0499657	0.222039	7.30537e-13	1.19863e-11	9	12	12	A1	GI. colon, transverse (GTEx)	EpiXcan	0.99532	colon_transverse	0.999981
2333	ENSG00000269825	AC022150.4	-0.681067	-0.209291	0.495829	0.154066	0.157038	5.96665e-09	6.21881e-08	70	88	88	A1	GI. colon, transverse (GTEx)	EpiXcan	0.99532	colon_transverse	0.999981
2334	ENSG00000134987	WDR36	0.680956	0.554061	0.495899	0.0154243	0.0751634	7.67648e-05	0.000437247	7	10	10	A1	GI. colon, transverse (GTEx)	EpiXcan	0.99532	colon_transverse	0.999981
2335	ENSG00000083097	DOPEY1	-0.680832	-0.159956	0.495978	0.182973	0.236136	5.10418e-15	9.96097e-14	36	49	49	A1	GI. colon, transverse (GTEx)	EpiXcan	0.99532	colon_transverse	0.999981
2336	ENSG00000229043	AC091729.3	0.680771	0.115029	0.496016	0.398725	0.6475	3.90419e-55	2.02613e-52	23	29	29	A1	GI. colon, transverse (GTEx)	EpiXcan	0.99532	colon_transverse	0.999981
2337	ENSG00000238083	LRRC37A2	-0.680064	-0.126693	0.496464	0.366571	0.57011	7.64582e-42	9.56547e-40	65	84	84	A1	GI. colon, transverse (GTEx)	EpiXcan	0.99532	colon_transverse	0.999981
2338	ENSG00000006042	TMEM98	0.679847	0.213435	0.496601	0.183289	0.0559346	0.000822281	0.00392566	77	95	95	A1	GI. colon, transverse (GTEx)	EpiXcan	0.99532	colon_transverse	0.999981
2339	ENSG00000177125	ZBTB34	0.679414	0.811884	0.496876	0.00813959	0.0213114	0.0393706	0.136739	5	7	7	A1	GI. colon, transverse (GTEx)	EpiXcan	0.99532	colon_transverse	0.999981
2340	ENSG00000172009	THOP1	0.678736	0.245988	0.497305	0.086151	0.0611278	0.000440199	0.0022013	54	67	67	A1	GI. colon, transverse (GTEx)	EpiXcan	0.99532	colon_transverse	0.999981
2341	ENSG00000196683	TOMM7	0.678401	0.18626	0.497518	0.165818	0.257296	6.77618e-15	1.30066e-13	15	18	18	A1	GI. colon, transverse (GTEx)	EpiXcan	0.99532	colon_transverse	0.999981
2342	ENSG00000185627	PSMD13	0.678382	0.854532	0.497529	0.00713311	0.168088	1.53079e-09	1.73119e-08	5	14	14	A1	GI. colon, transverse (GTEx)	EpiXcan	0.99532	colon_transverse	0.999981
2343	ENSG00000166501	PRKCB	-0.67806	-0.292245	0.497734	0.0647819	0.165347	1.95506e-09	2.17588e-08	12	16	16	A1	GI. colon, transverse (GTEx)	EpiXcan	0.99532	colon_transverse	0.999981
2344	ENSG00000135269	TES	0.677798	1.01847	0.4979	0.0038139	0.025533	0.025818	0.0939397	1	1	1	A1	GI. colon, transverse (GTEx)	EpiXcan	0.99532	colon_transverse	0.999981
2345	ENSG00000140534	TICRR	-0.677749	-0.549068	0.497931	0.0160474	0.0988787	7.08795e-06	4.71812e-05	7	9	9	A1	GI. colon, transverse (GTEx)	EpiXcan	0.99532	colon_transverse	0.999981
2346	ENSG00000168546	GFRA2	0.67769	0.508781	0.497968	0.0212833	0.195515	5.99732e-11	8.11144e-10	8	13	13	A1	GI. colon, transverse (GTEx)	EpiXcan	0.99532	colon_transverse	0.999981
2347	ENSG00000126790	L3HYPDH	-0.677586	-0.199423	0.498034	0.124196	0.246333	4.62643e-14	8.35655e-13	26	34	34	A1	GI. colon, transverse (GTEx)	EpiXcan	0.99532	colon_transverse	0.999981
2348	ENSG00000213203	GIMAP1	-0.676564	-0.309691	0.498683	0.0838475	0.118962	7.19611e-07	5.51899e-06	36	39	39	A1	GI. colon, transverse (GTEx)	EpiXcan	0.99532	colon_transverse	0.999981
2349	ENSG00000170291	ELP5	-0.676329	-0.297221	0.498832	0.0666731	0.0867552	8.36442e-06	5.50504e-05	26	31	31	A1	GI. colon, transverse (GTEx)	EpiXcan	0.99532	colon_transverse	0.999981
2350	ENSG00000196189	SEMA4A	0.676202	0.435261	0.498912	0.0340391	0.0687082	0.000209343	0.00110984	14	22	22	A1	GI. colon, transverse (GTEx)	EpiXcan	0.99532	colon_transverse	0.999981
2351	ENSG00000164741	DLC1	0.676144	0.45407	0.498949	0.0284953	0.115022	3.4124e-07	2.77669e-06	32	46	46	A1	GI. colon, transverse (GTEx)	EpiXcan	0.99532	colon_transverse	0.999981
2352	ENSG00000103335	PIEZO1	0.676112	0.451714	0.498969	0.0404026	0.0923181	1.5847e-05	0.000100384	26	41	41	A1	GI. colon, transverse (GTEx)	EpiXcan	0.99532	colon_transverse	0.999981
2353	ENSG00000170381	SEMA3E	-0.676064	-10.5548	0.499	5.77076e-05	0.0117077	0.132706	0.392625	1	1	1	A1	GI. colon, transverse (GTEx)	EpiXcan	0.99532	colon_transverse	0.999981
2354	ENSG00000170632	ARMC10	-0.675743	-0.260116	0.499204	0.0965757	0.0107036	0.153917	0.441644	35	43	43	A1	GI. colon, transverse (GTEx)	EpiXcan	0.99532	colon_transverse	0.999981
2355	ENSG00000171425	ZNF581	0.675537	0.22891	0.499335	0.0330957	0.0167724	0.065886	0.215347	25	32	32	A1	GI. colon, transverse (GTEx)	EpiXcan	0.99532	colon_transverse	0.999981
2356	ENSG00000213809	KLRK1	0.674867	0.72799	0.49976	0.0132304	0.0230816	0.0314744	0.111789	9	13	13	A1	GI. colon, transverse (GTEx)	EpiXcan	0.99532	colon_transverse	0.999981
2357	ENSG00000100181	TPTEP1	0.674718	0.844492	0.499855	0.0140331	0.0290623	0.0146693	0.0562676	14	18	18	A1	GI. colon, transverse (GTEx)	EpiXcan	0.99532	colon_transverse	0.999981
2358	ENSG00000186814	ZSCAN30	-0.674475	-0.334073	0.500009	0.0268276	0.0635129	0.000361367	0.00182995	12	13	13	A1	GI. colon, transverse (GTEx)	EpiXcan	0.99532	colon_transverse	0.999981
2359	ENSG00000197417	SHPK	0.674345	0.116313	0.500092	0.212341	0.142181	2.31114e-08	2.21806e-07	59	77	77	A1	GI. colon, transverse (GTEx)	EpiXcan	0.99532	colon_transverse	0.999981
2360	ENSG00000215908	CROCCP2	-0.674316	-0.709227	0.50011	0.011677	0.0567669	0.000609758	0.00296973	12	22	22	A1	GI. colon, transverse (GTEx)	EpiXcan	0.99532	colon_transverse	0.999981
2361	ENSG00000102699	PARP4	-0.673925	-0.596108	0.500359	0.0104434	0.0236375	0.0335273	0.118334	6	10	10	A1	GI. colon, transverse (GTEx)	EpiXcan	0.99532	colon_transverse	0.999981
2362	ENSG00000152749	GPR180	0.673771	0.199483	0.500457	0.138813	0.341606	7.60017e-21	2.40392e-19	10	11	11	A1	GI. colon, transverse (GTEx)	EpiXcan	0.99532	colon_transverse	0.999981
2363	ENSG00000197558	SSPO	0.672864	0.351533	0.501034	0.0590285	0.122011	2.80679e-07	2.31346e-06	14	16	16	A1	GI. colon, transverse (GTEx)	EpiXcan	0.99532	colon_transverse	0.999981
2364	ENSG00000167384	ZNF180	-0.672685	-0.607534	0.501148	0.0146922	0.0977534	3.96272e-06	2.73795e-05	2	3	3	A1	GI. colon, transverse (GTEx)	EpiXcan	0.99532	colon_transverse	0.999981
2365	ENSG00000196381	ZNF781	-0.672569	-0.259062	0.501222	0.0565208	0.0804863	4.39995e-05	0.000259697	27	33	33	A1	GI. colon, transverse (GTEx)	EpiXcan	0.99532	colon_transverse	0.999981
2366	ENSG00000215302	AC127502.1	-0.672422	-0.163054	0.501315	0.12294	0.183764	1.00503e-10	1.31859e-09	22	26	26	A1	GI. colon, transverse (GTEx)	EpiXcan	0.99532	colon_transverse	0.999981
2367	ENSG00000169925	BRD3	0.67234	0.988806	0.501367	0.00450164	0.0500971	0.00162295	0.00737379	5	9	9	A1	GI. colon, transverse (GTEx)	EpiXcan	0.99532	colon_transverse	0.999981
2368	ENSG00000157191	NECAP2	0.672221	0.500481	0.501443	0.0135142	0.0107056	0.148755	0.429587	11	18	18	A1	GI. colon, transverse (GTEx)	EpiXcan	0.99532	colon_transverse	0.999981
2369	ENSG00000104450	SPAG1	0.672203	0.46142	0.501455	0.0264271	0.0587172	0.000558728	0.00274217	11	17	17	A1	GI. colon, transverse (GTEx)	EpiXcan	0.99532	colon_transverse	0.999981
2370	ENSG00000171714	ANO5	-0.672122	-0.200078	0.501506	0.13971	0.263736	5.57793e-15	1.08553e-13	78	101	101	A1	GI. colon, transverse (GTEx)	EpiXcan	0.99532	colon_transverse	0.999981
2371	ENSG00000169955	ZNF747	0.671996	0.240329	0.501586	0.0548934	0.0129806	0.116351	0.352271	26	40	40	A1	GI. colon, transverse (GTEx)	EpiXcan	0.99532	colon_transverse	0.999981
2372	ENSG00000130731	METTL26	-0.671949	-1.55996	0.501616	0.0020644	0.373536	2.46581e-24	1.0162e-22	2	4	4	A1	GI. colon, transverse (GTEx)	EpiXcan	0.99532	colon_transverse	0.999981
2373	ENSG00000196126	HLA-DRB1	-0.671406	-0.371064	0.501962	0.0360629	0.014444	0.097928	0.303913	20	33	33	A1	GI. colon, transverse (GTEx)	EpiXcan	0.99532	colon_transverse	0.999981
2374	ENSG00000111850	SMIM8	-0.671176	-0.322677	0.502109	0.0484502	0.112585	1.32903e-06	9.7961e-06	32	37	37	A1	GI. colon, transverse (GTEx)	EpiXcan	0.99532	colon_transverse	0.999981
2375	ENSG00000188779	SKOR1	-0.670287	-0.420642	0.502675	0.0286644	0.0120122	0.117781	0.355908	13	15	15	A1	GI. colon, transverse (GTEx)	EpiXcan	0.99532	colon_transverse	0.999981
2376	ENSG00000174007	CEP19	-0.670253	-0.454139	0.502696	0.0306833	0.0265832	0.0201052	0.0748045	13	14	14	A1	GI. colon, transverse (GTEx)	EpiXcan	0.99532	colon_transverse	0.999981
2377	ENSG00000109689	STIM2	0.670248	0.632007	0.5027	0.0117537	0.0849542	2.88719e-05	0.000175131	1	1	1	A1	GI. colon, transverse (GTEx)	EpiXcan	0.99532	colon_transverse	0.999981
2378	ENSG00000235109	ZSCAN31	-0.66985	-0.290269	0.502953	0.0726316	0.220094	1.61851e-12	2.5771e-11	15	24	24	A1	GI. colon, transverse (GTEx)	EpiXcan	0.99532	colon_transverse	0.999981
2379	ENSG00000175567	UCP2	0.669716	0.294285	0.503039	0.0709778	0.0507339	0.00166734	0.0075681	46	59	59	A1	GI. colon, transverse (GTEx)	EpiXcan	0.99532	colon_transverse	0.999981
2380	ENSG00000173917	HOXB2	0.669646	0.188217	0.503084	0.112236	0.231914	5.73171e-13	9.54967e-12	16	22	22	A1	GI. colon, transverse (GTEx)	EpiXcan	0.99532	colon_transverse	0.999981
2381	ENSG00000150433	TMEM218	-0.669252	-0.62375	0.503335	0.0177831	0.0811089	4.45085e-05	0.000262481	3	4	4	A1	GI. colon, transverse (GTEx)	EpiXcan	0.99532	colon_transverse	0.999981
2382	ENSG00000254635	WAC-AS1	0.668833	0.202078	0.503602	0.167921	0.307241	4.3524e-18	1.09294e-16	76	87	87	A1	GI. colon, transverse (GTEx)	EpiXcan	0.99532	colon_transverse	0.999981
2383	ENSG00000075975	MKRN2	0.66732	0.223961	0.504568	0.071744	0.181269	2.42188e-10	3.01916e-09	16	19	19	A1	GI. colon, transverse (GTEx)	EpiXcan	0.99532	colon_transverse	0.999981
2384	ENSG00000158941	CCAR2	0.667117	1.78588	0.504697	0.00164887	0.054983	0.00072471	0.00349076	2	3	3	A1	GI. colon, transverse (GTEx)	EpiXcan	0.99532	colon_transverse	0.999981
2385	ENSG00000108448	TRIM16L	-0.666755	-0.224867	0.504929	0.092538	0.157514	8.13454e-10	9.47773e-09	25	31	31	A1	GI. colon, transverse (GTEx)	EpiXcan	0.99532	colon_transverse	0.999981
2386	ENSG00000085999	RAD54L	0.666451	0.338657	0.505123	0.0501568	0.0130572	0.110241	0.336168	24	30	30	A1	GI. colon, transverse (GTEx)	EpiXcan	0.99532	colon_transverse	0.999981
2387	ENSG00000101210	EEF1A2	-0.666174	-9.71298	0.5053	8.66877e-05	0.0100443	0.132997	0.393239	1	1	1	A1	GI. colon, transverse (GTEx)	EpiXcan	0.99532	colon_transverse	0.999981
2388	ENSG00000160284	SPATC1L	0.66563	0.154416	0.505647	0.271765	0.631408	1.44736e-51	4.71639e-49	42	56	56	A1	GI. colon, transverse (GTEx)	EpiXcan	0.99532	colon_transverse	0.999981
2389	ENSG00000149089	APIP	-0.664801	-0.164473	0.506177	0.19345	0.400974	8.6343e-25	3.69981e-23	70	82	82	A1	GI. colon, transverse (GTEx)	EpiXcan	0.99532	colon_transverse	0.999981
2390	ENSG00000164111	ANXA5	0.664648	0.374668	0.506275	0.0292222	0.103789	3.97906e-06	2.74788e-05	5	5	5	A1	GI. colon, transverse (GTEx)	EpiXcan	0.99532	colon_transverse	0.999981
2391	ENSG00000168765	GSTM4	0.664507	0.293187	0.506366	0.107603	0.153022	1.03657e-08	1.04718e-07	42	54	54	A1	GI. colon, transverse (GTEx)	EpiXcan	0.99532	colon_transverse	0.999981
2392	ENSG00000104432	IL7	-0.664141	-0.654886	0.5066	0.00996396	0.012804	0.114112	0.346016	1	2	2	A1	GI. colon, transverse (GTEx)	EpiXcan	0.99532	colon_transverse	0.999981
2393	ENSG00000183309	ZNF623	0.664072	0.229338	0.506644	0.100123	0.16933	1.30699e-09	1.48529e-08	15	17	17	A1	GI. colon, transverse (GTEx)	EpiXcan	0.99532	colon_transverse	0.999981
2394	ENSG00000132623	ANKEF1	0.663541	0.644247	0.506984	0.0112838	0.0696567	0.000133821	0.000730463	3	3	3	A1	GI. colon, transverse (GTEx)	EpiXcan	0.99532	colon_transverse	0.999981
2395	ENSG00000271361	AL133351.4	-0.663412	-0.238717	0.507067	0.0889599	0.175689	2.91403e-10	3.59115e-09	11	13	13	A1	GI. colon, transverse (GTEx)	EpiXcan	0.99532	colon_transverse	0.999981
2396	ENSG00000168904	LRRC28	0.663257	0.177195	0.507166	0.107339	0.114467	7.91667e-07	6.03527e-06	21	23	23	A1	GI. colon, transverse (GTEx)	EpiXcan	0.99532	colon_transverse	0.999981
2397	ENSG00000135698	MPHOSPH6	0.663143	0.475027	0.507239	0.0199259	0.0488189	0.0017388	0.00785937	12	14	14	A1	GI. colon, transverse (GTEx)	EpiXcan	0.99532	colon_transverse	0.999981
2398	ENSG00000182923	CEP63	0.662392	0.240078	0.50772	0.0817677	0.191066	4.70272e-11	6.45391e-10	33	40	40	A1	GI. colon, transverse (GTEx)	EpiXcan	0.99532	colon_transverse	0.999981
2399	ENSG00000157110	RBPMS	0.662378	0.583461	0.507729	0.0169547	0.0543841	0.00100657	0.00474404	10	12	12	A1	GI. colon, transverse (GTEx)	EpiXcan	0.99532	colon_transverse	0.999981
2400	ENSG00000092931	MFSD11	0.662352	0.149762	0.507746	0.199289	0.0726207	9.14343e-05	0.000513087	90	122	122	A1	GI. colon, transverse (GTEx)	EpiXcan	0.99532	colon_transverse	0.999981
2401	ENSG00000181019	NQO1	-0.662319	-0.197541	0.507767	0.0865549	0.120563	2.0262e-07	1.70561e-06	13	17	17	A1	GI. colon, transverse (GTEx)	EpiXcan	0.99532	colon_transverse	0.999981
2402	ENSG00000111077	TNS2	-0.66212	-0.548912	0.507894	0.0100551	0.0119447	0.129288	0.384463	12	19	19	A1	GI. colon, transverse (GTEx)	EpiXcan	0.99532	colon_transverse	0.999981
2403	ENSG00000158636	EMSY	-0.661378	-0.940499	0.50837	0.0092106	0.0100902	0.164587	0.464814	5	6	6	A1	GI. colon, transverse (GTEx)	EpiXcan	0.99532	colon_transverse	0.999981
2404	ENSG00000105750	ZNF85	-0.660186	-0.865445	0.509134	0.00706849	0.0184885	0.0566834	0.189332	11	13	13	A1	GI. colon, transverse (GTEx)	EpiXcan	0.99532	colon_transverse	0.999981
2405	ENSG00000105372	RPS19	-0.660018	-0.954519	0.509243	0.0055342	0.0206219	0.0425803	0.146702	4	6	6	A1	GI. colon, transverse (GTEx)	EpiXcan	0.99532	colon_transverse	0.999981
2406	ENSG00000205307	SAP25	-0.659838	-0.142625	0.509358	0.220392	0.215665	1.00521e-12	1.6397e-11	53	61	61	A1	GI. colon, transverse (GTEx)	EpiXcan	0.99532	colon_transverse	0.999981
2407	ENSG00000176920	FUT2	0.659737	0.220997	0.509423	0.0891971	0.230744	5.43723e-13	9.06982e-12	11	13	13	A1	GI. colon, transverse (GTEx)	EpiXcan	0.99532	colon_transverse	0.999981
2408	ENSG00000138744	NAAA	0.659527	0.196211	0.509558	0.130964	0.178688	3.28345e-11	4.56878e-10	27	32	32	A1	GI. colon, transverse (GTEx)	EpiXcan	0.99532	colon_transverse	0.999981
2409	ENSG00000183208	GDPGP1	-0.659075	-0.631018	0.509848	0.0125502	0.0197483	0.0493138	0.167837	10	12	12	A1	GI. colon, transverse (GTEx)	EpiXcan	0.99532	colon_transverse	0.999981
2410	ENSG00000143622	RIT1	-0.65871	-0.510543	0.510082	0.0298347	0.0711202	8.29686e-05	0.000470099	14	21	21	A1	GI. colon, transverse (GTEx)	EpiXcan	0.99532	colon_transverse	0.999981
2411	ENSG00000156587	UBE2L6	0.658241	0.573461	0.510383	0.0148001	0.0505738	0.00157379	0.00717604	8	8	8	A1	GI. colon, transverse (GTEx)	EpiXcan	0.99532	colon_transverse	0.999981
2412	ENSG00000118965	WDR35	0.657857	0.458206	0.51063	0.02341	0.0231064	0.0358152	0.125524	28	34	34	A1	GI. colon, transverse (GTEx)	EpiXcan	0.99532	colon_transverse	0.999981
2413	ENSG00000085832	EPS15	-0.657748	-0.215014	0.5107	0.104032	0.204716	5.65902e-12	8.57235e-11	10	13	13	A1	GI. colon, transverse (GTEx)	EpiXcan	0.99532	colon_transverse	0.999981
2414	ENSG00000089847	ANKRD24	-0.657462	-0.477116	0.510884	0.0274881	0.109777	1.81219e-06	1.30351e-05	5	6	6	A1	GI. colon, transverse (GTEx)	EpiXcan	0.99532	colon_transverse	0.999981
2415	ENSG00000090006	LTBP4	0.656402	0.30618	0.511566	0.0314006	0.0155302	0.0714243	0.231238	26	30	30	A1	GI. colon, transverse (GTEx)	EpiXcan	0.99532	colon_transverse	0.999981
2416	ENSG00000144619	CNTN4	-0.656348	-0.390672	0.5116	0.0454942	0.0655407	0.000183282	0.00097834	31	38	38	A1	GI. colon, transverse (GTEx)	EpiXcan	0.99532	colon_transverse	0.999981
2417	ENSG00000198815	FOXJ3	-0.656338	-0.381957	0.511607	0.0385739	0.15565	4.95043e-09	5.21937e-08	21	31	31	A1	GI. colon, transverse (GTEx)	EpiXcan	0.99532	colon_transverse	0.999981
2418	ENSG00000131238	PPT1	0.656284	0.396644	0.511641	0.031603	0.121323	4.09231e-07	3.28981e-06	18	23	23	A1	GI. colon, transverse (GTEx)	EpiXcan	0.99532	colon_transverse	0.999981
2419	ENSG00000176871	WSB2	-0.656161	-0.887281	0.511721	0.00527682	0.0111287	0.145643	0.422077	4	4	4	A1	GI. colon, transverse (GTEx)	EpiXcan	0.99532	colon_transverse	0.999981
2420	ENSG00000240291	AL450384.2	-0.656136	-0.162614	0.511736	0.187934	0.196947	2.65081e-11	3.72175e-10	47	55	55	A1	GI. colon, transverse (GTEx)	EpiXcan	0.99532	colon_transverse	0.999981
2421	ENSG00000138829	FBN2	0.656108	0.348095	0.511754	0.0579788	0.092547	1.13022e-05	7.28458e-05	31	38	38	A1	GI. colon, transverse (GTEx)	EpiXcan	0.99532	colon_transverse	0.999981
2422	ENSG00000139631	CSAD	0.656035	0.205434	0.511801	0.104242	0.112754	1.5598e-06	1.13538e-05	32	43	43	A1	GI. colon, transverse (GTEx)	EpiXcan	0.99532	colon_transverse	0.999981
2423	ENSG00000092929	UNC13D	0.655841	0.381033	0.511926	0.0446791	0.0290525	0.0167926	0.0637111	40	53	53	A1	GI. colon, transverse (GTEx)	EpiXcan	0.99532	colon_transverse	0.999981
2424	ENSG00000198208	RPS6KL1	0.655673	3.08268	0.512035	0.000641597	0.0118418	0.130374	0.38687	3	9	9	A1	GI. colon, transverse (GTEx)	EpiXcan	0.99532	colon_transverse	0.999981
2425	ENSG00000109519	GRPEL1	-0.655615	-0.712687	0.512072	0.00886428	0.0147327	0.089645	0.280945	6	10	10	A1	GI. colon, transverse (GTEx)	EpiXcan	0.99532	colon_transverse	0.999981
2426	ENSG00000173992	CCS	-0.655206	-0.537333	0.512335	0.0158769	0.042814	0.00388335	0.0164391	11	16	16	A1	GI. colon, transverse (GTEx)	EpiXcan	0.99532	colon_transverse	0.999981
2427	ENSG00000158623	COPG2	0.655205	0.229647	0.512336	0.100013	0.414245	7.24674e-26	3.30754e-24	55	78	78	A1	GI. colon, transverse (GTEx)	EpiXcan	0.99532	colon_transverse	0.999981
2428	ENSG00000184470	TXNRD2	0.65511	0.403843	0.512397	0.0310298	0.120358	5.40245e-07	4.23847e-06	14	16	16	A1	GI. colon, transverse (GTEx)	EpiXcan	0.99532	colon_transverse	0.999981
2429	ENSG00000110104	CCDC86	0.654444	0.366081	0.512826	0.0220662	0.0453176	0.00263281	0.0114675	10	13	13	A1	GI. colon, transverse (GTEx)	EpiXcan	0.99532	colon_transverse	0.999981
2430	ENSG00000129355	CDKN2D	0.653863	0.989465	0.5132	0.00490668	0.0111163	0.143078	0.416888	1	2	2	A1	GI. colon, transverse (GTEx)	EpiXcan	0.99532	colon_transverse	0.999981
2431	ENSG00000136935	GOLGA1	0.653787	0.26519	0.513249	0.0659668	0.13338	1.32563e-07	1.14376e-06	14	14	14	A1	GI. colon, transverse (GTEx)	EpiXcan	0.99532	colon_transverse	0.999981
2432	ENSG00000136111	TBC1D4	0.653327	0.255708	0.513546	0.0839612	0.160382	4.00512e-09	4.27091e-08	4	5	5	A1	GI. colon, transverse (GTEx)	EpiXcan	0.99532	colon_transverse	0.999981
2433	ENSG00000234327	AC012146.1	-0.653153	-0.203354	0.513658	0.0881968	0.239203	1.31955e-13	2.31119e-12	22	28	28	A1	GI. colon, transverse (GTEx)	EpiXcan	0.99532	colon_transverse	0.999981
2434	ENSG00000169169	CPT1C	0.652541	0.418833	0.514052	0.0223653	0.0500964	0.00148315	0.0067937	28	39	39	A1	GI. colon, transverse (GTEx)	EpiXcan	0.99532	colon_transverse	0.999981
2435	ENSG00000149527	PLCH2	0.652383	0.531157	0.514154	0.0144704	0.0517894	0.00136452	0.00630181	6	7	7	A1	GI. colon, transverse (GTEx)	EpiXcan	0.99532	colon_transverse	0.999981
2436	ENSG00000169783	LINGO1	-0.65232	-0.431433	0.514195	0.0393303	0.0691266	0.000168449	0.000905375	22	26	26	A1	GI. colon, transverse (GTEx)	EpiXcan	0.99532	colon_transverse	0.999981
2437	ENSG00000169902	TPST1	-0.651537	-1.1329	0.5147	0.00375999	0.0152298	0.0853595	0.269564	1	3	3	A1	GI. colon, transverse (GTEx)	EpiXcan	0.99532	colon_transverse	0.999981
2438	ENSG00000204516	MICB	-0.651452	-0.0799614	0.514754	0.272571	0.282872	3.83062e-16	8.08354e-15	63	76	76	A1	GI. colon, transverse (GTEx)	EpiXcan	0.99532	colon_transverse	0.999981
2439	ENSG00000166780	C16orf45	0.651372	0.350168	0.514806	0.0425704	0.0639934	0.000338022	0.00171981	14	19	19	A1	GI. colon, transverse (GTEx)	EpiXcan	0.99532	colon_transverse	0.999981
2440	ENSG00000075826	SEC31B	-0.651247	-0.167527	0.514887	0.153124	0.287704	2.39503e-17	5.61486e-16	18	20	20	A1	GI. colon, transverse (GTEx)	EpiXcan	0.99532	colon_transverse	0.999981
2441	ENSG00000250091	DNAH10OS	-0.651139	-0.693525	0.514956	0.010635	0.162957	3.82903e-09	4.10187e-08	6	9	9	A1	GI. colon, transverse (GTEx)	EpiXcan	0.99532	colon_transverse	0.999981
2442	ENSG00000175106	TVP23C	0.650102	0.353674	0.515626	0.0445881	0.128221	1.16497e-07	1.01075e-06	9	12	12	A1	GI. colon, transverse (GTEx)	EpiXcan	0.99532	colon_transverse	0.999981
2443	ENSG00000170949	ZNF160	0.650094	0.468666	0.515632	0.0217523	0.214084	3.53026e-13	5.95975e-12	20	26	26	A1	GI. colon, transverse (GTEx)	EpiXcan	0.99532	colon_transverse	0.999981
2444	ENSG00000118961	LDAH	0.650038	0.147894	0.515668	0.207	0.339352	2.06045e-20	6.31752e-19	25	32	32	A1	GI. colon, transverse (GTEx)	EpiXcan	0.99532	colon_transverse	0.999981
2445	ENSG00000137831	UACA	0.64994	0.38688	0.515731	0.0242736	0.114693	8.54336e-07	6.48126e-06	16	23	23	A1	GI. colon, transverse (GTEx)	EpiXcan	0.99532	colon_transverse	0.999981
2446	ENSG00000120685	PROSER1	-0.649823	-0.104358	0.515807	0.108303	0.0960221	9.87464e-06	6.43252e-05	65	85	85	A1	GI. colon, transverse (GTEx)	EpiXcan	0.99532	colon_transverse	0.999981
2447	ENSG00000145982	FARS2	0.649538	1.27964	0.51599	0.00314844	0.0341933	0.00873987	0.0350094	8	19	19	A1	GI. colon, transverse (GTEx)	EpiXcan	0.99532	colon_transverse	0.999981
2448	ENSG00000147894	C9orf72	-0.649447	-0.194116	0.516049	0.0994677	0.178076	5.08505e-10	6.13181e-09	10	12	12	A1	GI. colon, transverse (GTEx)	EpiXcan	0.99532	colon_transverse	0.999981
2449	ENSG00000007520	TSR3	0.648917	0.486992	0.516392	0.0144607	0.0321158	0.0124967	0.0486535	8	9	9	A1	GI. colon, transverse (GTEx)	EpiXcan	0.99532	colon_transverse	0.999981
2450	ENSG00000203705	TATDN3	0.648752	0.241888	0.516499	0.0719022	0.111461	8.36925e-07	6.36299e-06	57	71	71	A1	GI. colon, transverse (GTEx)	EpiXcan	0.99532	colon_transverse	0.999981
2451	ENSG00000014641	MDH1	-0.648261	-0.705483	0.516816	0.00649191	0.0248866	0.0278119	0.100077	4	6	6	A1	GI. colon, transverse (GTEx)	EpiXcan	0.99532	colon_transverse	0.999981
2452	ENSG00000150995	ITPR1	0.647544	0.936224	0.51728	0.0066111	0.0141423	0.0971101	0.301642	2	3	3	A1	GI. colon, transverse (GTEx)	EpiXcan	0.99532	colon_transverse	0.999981
2453	ENSG00000170561	IRX2	0.647485	0.802157	0.517318	0.00871276	0.0154976	0.0855013	0.269951	8	10	10	A1	GI. colon, transverse (GTEx)	EpiXcan	0.99532	colon_transverse	0.999981
2454	ENSG00000133398	MED10	-0.647475	-0.765126	0.517324	0.0111701	0.0166515	0.0747197	0.240517	22	29	29	A1	GI. colon, transverse (GTEx)	EpiXcan	0.99532	colon_transverse	0.999981
2455	ENSG00000196735	HLA-DQA1	0.647416	0.393487	0.517362	0.0520142	0.208109	6.50412e-12	9.75757e-11	21	32	32	A1	GI. colon, transverse (GTEx)	EpiXcan	0.99532	colon_transverse	0.999981
2456	ENSG00000165819	METTL3	-0.647403	-0.335594	0.517371	0.0378823	0.0347712	0.00910502	0.0364201	20	28	28	A1	GI. colon, transverse (GTEx)	EpiXcan	0.99532	colon_transverse	0.999981
2457	ENSG00000133835	HSD17B4	0.647364	0.644202	0.517396	0.0125036	0.0386297	0.0059005	0.0242599	11	11	11	A1	GI. colon, transverse (GTEx)	EpiXcan	0.99532	colon_transverse	0.999981
2458	ENSG00000085733	CTTN	-0.647143	-1.17144	0.517539	0.00522915	0.0573786	0.000557283	0.00273604	6	8	8	A1	GI. colon, transverse (GTEx)	EpiXcan	0.99532	colon_transverse	0.999981
2459	ENSG00000077312	SNRPA	-0.647037	-0.828544	0.517608	0.017222	0.0109785	0.145624	0.422077	12	19	19	A1	GI. colon, transverse (GTEx)	EpiXcan	0.99532	colon_transverse	0.999981
2460	ENSG00000137411	VARS2	0.646817	0.121711	0.51775	0.346385	0.448706	8.46209e-30	5.02418e-28	36	41	41	A1	GI. colon, transverse (GTEx)	EpiXcan	0.99532	colon_transverse	0.999981
2461	ENSG00000261126	RBFADN	0.646719	0.11929	0.517814	0.341987	0.489542	7.76305e-33	5.607e-31	24	27	27	A1	GI. colon, transverse (GTEx)	EpiXcan	0.99532	colon_transverse	0.999981
2462	ENSG00000179698	WDR97	-0.646718	-0.18684	0.517815	0.145881	0.28791	1.90544e-19	5.42663e-18	12	17	17	A1	GI. colon, transverse (GTEx)	EpiXcan	0.99532	colon_transverse	0.999981
2463	ENSG00000178199	ZC3H12D	-0.64641	-0.616269	0.518014	0.0173667	0.037703	0.00651442	0.026592	14	20	20	A1	GI. colon, transverse (GTEx)	EpiXcan	0.99532	colon_transverse	0.999981
2464	ENSG00000113140	SPARC	-0.6464	-0.353775	0.51802	0.0449106	0.069042	0.000215808	0.00114109	29	36	36	A1	GI. colon, transverse (GTEx)	EpiXcan	0.99532	colon_transverse	0.999981
2465	ENSG00000171130	ATP6V0E2	0.646345	0.211538	0.518056	0.0624964	0.0631709	0.000292141	0.00150606	12	17	17	A1	GI. colon, transverse (GTEx)	EpiXcan	0.99532	colon_transverse	0.999981
2466	ENSG00000162869	PPP1R21	-0.645949	-0.304195	0.518312	0.0588175	0.0450507	0.00294939	0.0127473	17	18	18	A1	GI. colon, transverse (GTEx)	EpiXcan	0.99532	colon_transverse	0.999981
2467	ENSG00000152778	IFIT5	0.645572	0.1521	0.518557	0.147773	0.342348	2.33736e-21	7.65211e-20	9	11	11	A1	GI. colon, transverse (GTEx)	EpiXcan	0.99532	colon_transverse	0.999981
2468	ENSG00000112855	HARS2	0.645317	0.598439	0.518722	0.0170941	0.0730821	6.41613e-05	0.000369514	2	6	6	A1	GI. colon, transverse (GTEx)	EpiXcan	0.99532	colon_transverse	0.999981
2469	ENSG00000136856	SLC2A8	-0.644883	-0.223223	0.519003	0.15486	0.178149	3.26704e-10	4.01207e-09	56	68	68	A1	GI. colon, transverse (GTEx)	EpiXcan	0.99532	colon_transverse	0.999981
2470	ENSG00000123191	ATP7B	0.644789	0.268342	0.519064	0.0648713	0.151436	8.46188e-09	8.66091e-08	9	9	9	A1	GI. colon, transverse (GTEx)	EpiXcan	0.99532	colon_transverse	0.999981
2471	ENSG00000130363	RSPH3	-0.644405	-0.570413	0.519313	0.0300058	0.114439	5.99192e-07	4.66438e-06	46	53	53	A1	GI. colon, transverse (GTEx)	EpiXcan	0.99532	colon_transverse	0.999981
2472	ENSG00000005469	CROT	-0.64421	-0.222484	0.51944	0.0825055	0.146455	1.52001e-08	1.50094e-07	34	39	39	A1	GI. colon, transverse (GTEx)	EpiXcan	0.99532	colon_transverse	0.999981
2473	ENSG00000168792	ABHD15	-0.643968	-0.462976	0.519596	0.0280601	0.0176572	0.0646453	0.211935	8	10	10	A1	GI. colon, transverse (GTEx)	EpiXcan	0.99532	colon_transverse	0.999981
2474	ENSG00000115107	STEAP3	0.64359	0.277148	0.519842	0.0580785	0.215101	4.19927e-13	7.06364e-12	24	31	31	A1	GI. colon, transverse (GTEx)	EpiXcan	0.99532	colon_transverse	0.999981
2475	ENSG00000164307	ERAP1	-0.643502	-0.187146	0.519899	0.154884	0.424077	2.35172e-27	1.21148e-25	18	24	24	A1	GI. colon, transverse (GTEx)	EpiXcan	0.99532	colon_transverse	0.999981
2476	ENSG00000124357	NAGK	-0.642727	-0.283176	0.520401	0.0677077	0.108947	2.09516e-06	1.49249e-05	18	21	21	A1	GI. colon, transverse (GTEx)	EpiXcan	0.99532	colon_transverse	0.999981
2477	ENSG00000158987	RAPGEF6	-0.642156	-0.525381	0.520772	0.0332898	0.0396136	0.00546486	0.0226214	10	15	15	A1	GI. colon, transverse (GTEx)	EpiXcan	0.99532	colon_transverse	0.999981
2478	ENSG00000180747	SMG1P3	-0.641235	-0.906295	0.52137	0.00835408	0.04	0.00536161	0.0222269	7	9	9	A1	GI. colon, transverse (GTEx)	EpiXcan	0.99532	colon_transverse	0.999981
2479	ENSG00000038002	AGA	0.640058	0.156673	0.522135	0.187648	0.467858	4.85754e-31	3.12219e-29	11	14	14	A1	GI. colon, transverse (GTEx)	EpiXcan	0.99532	colon_transverse	0.999981
2480	ENSG00000090686	USP48	-0.640041	-0.23237	0.522146	0.0577145	0.0773276	5.37684e-05	0.000313005	29	38	38	A1	GI. colon, transverse (GTEx)	EpiXcan	0.99532	colon_transverse	0.999981
2481	ENSG00000108839	ALOX12	0.639772	0.575617	0.522321	0.0155975	0.1591	4.12167e-09	4.38518e-08	4	7	7	A1	GI. colon, transverse (GTEx)	EpiXcan	0.99532	colon_transverse	0.999981
2482	ENSG00000137274	BPHL	-0.639552	-0.345422	0.522464	0.07734	0.101554	5.09138e-06	3.46313e-05	25	28	28	A1	GI. colon, transverse (GTEx)	EpiXcan	0.99532	colon_transverse	0.999981
2483	ENSG00000119820	YIPF4	0.639363	0.279508	0.522587	0.0474566	0.0118505	0.125016	0.374245	32	37	37	A1	GI. colon, transverse (GTEx)	EpiXcan	0.99532	colon_transverse	0.999981
2484	ENSG00000132305	IMMT	0.639166	0.324898	0.522715	0.0501152	0.211119	6.00812e-12	9.04252e-11	15	24	24	A1	GI. colon, transverse (GTEx)	EpiXcan	0.99532	colon_transverse	0.999981
2485	ENSG00000243414	TICAM2	-0.639125	-0.64019	0.522741	0.0118717	0.0601796	0.000456171	0.00227469	12	16	16	A1	GI. colon, transverse (GTEx)	EpiXcan	0.99532	colon_transverse	0.999981
2486	ENSG00000242600	MBL1P	-0.639005	-0.762439	0.52282	0.0107763	0.0219467	0.0390624	0.135783	6	6	6	A1	GI. colon, transverse (GTEx)	EpiXcan	0.99532	colon_transverse	0.999981
2487	ENSG00000137841	PLCB2	-0.63878	-0.186401	0.522966	0.107596	0.167074	2.48278e-09	2.72426e-08	18	20	20	A1	GI. colon, transverse (GTEx)	EpiXcan	0.99532	colon_transverse	0.999981
2488	ENSG00000130193	THEM6	-0.638768	-0.549568	0.522974	0.0202272	0.0131523	0.113835	0.345419	6	8	8	A1	GI. colon, transverse (GTEx)	EpiXcan	0.99532	colon_transverse	0.999981
2489	ENSG00000125485	DDX31	-0.637892	-0.11343	0.523544	0.349572	0.490996	9.35203e-34	7.17071e-32	23	31	31	A1	GI. colon, transverse (GTEx)	EpiXcan	0.99532	colon_transverse	0.999981
2490	ENSG00000221886	ZBED8	-0.637499	-0.619781	0.5238	0.0114034	0.0746704	8.94292e-05	0.000503044	1	1	1	A1	GI. colon, transverse (GTEx)	EpiXcan	0.99532	colon_transverse	0.999981
2491	ENSG00000226328	NUP50-AS1	-0.637497	-0.499392	0.523801	0.0177937	0.129199	1.66541e-07	1.41686e-06	10	14	14	A1	GI. colon, transverse (GTEx)	EpiXcan	0.99532	colon_transverse	0.999981
2492	ENSG00000228451	SDAD1P1	-0.637335	-0.152647	0.523906	0.21526	0.393091	9.90139e-25	4.21697e-23	15	20	20	A1	GI. colon, transverse (GTEx)	EpiXcan	0.99532	colon_transverse	0.999981
2493	ENSG00000174529	TMEM81	-0.635946	-0.277309	0.524811	0.092198	0.0483857	0.00170077	0.00769741	39	44	44	A1	GI. colon, transverse (GTEx)	EpiXcan	0.99532	colon_transverse	0.999981
2494	ENSG00000223891	OSER1-AS1	-0.635436	-0.478057	0.525144	0.022463	0.0871842	1.9295e-05	0.000120828	6	8	8	A1	GI. colon, transverse (GTEx)	EpiXcan	0.99532	colon_transverse	0.999981
2495	ENSG00000204084	INPP5B	0.635058	0.204294	0.52539	0.157405	0.271764	1.82671e-16	3.97451e-15	37	44	44	A1	GI. colon, transverse (GTEx)	EpiXcan	0.99532	colon_transverse	0.999981
2496	ENSG00000010030	ETV7	-0.63495	-0.4299	0.525461	0.0272092	0.0641868	0.00028975	0.00149429	11	13	13	A1	GI. colon, transverse (GTEx)	EpiXcan	0.99532	colon_transverse	0.999981
2497	ENSG00000075336	TIMM21	0.634621	1.03707	0.525676	0.00829543	0.0151645	0.0824226	0.261705	5	5	5	A1	GI. colon, transverse (GTEx)	EpiXcan	0.99532	colon_transverse	0.999981
2498	ENSG00000129596	CDO1	-0.634371	-0.13438	0.525839	0.130472	0.096003	9.51683e-06	6.21967e-05	60	77	77	A1	GI. colon, transverse (GTEx)	EpiXcan	0.99532	colon_transverse	0.999981
2499	ENSG00000107185	RGP1	0.634086	0.626969	0.526025	0.0102206	0.02599	0.0209381	0.0775944	3	3	3	A1	GI. colon, transverse (GTEx)	EpiXcan	0.99532	colon_transverse	0.999981
2500	ENSG00000206567	AC022007.1	0.633938	0.526843	0.526121	0.0248442	0.081919	2.55644e-05	0.00015656	9	12	12	A1	GI. colon, transverse (GTEx)	EpiXcan	0.99532	colon_transverse	0.999981
2501	ENSG00000183889	AC138969.1	-0.633881	-0.324633	0.526158	0.0443855	0.0111143	0.14464	0.420213	22	26	26	A1	GI. colon, transverse (GTEx)	EpiXcan	0.99532	colon_transverse	0.999981
2502	ENSG00000161618	ALDH16A1	0.633834	0.338343	0.526189	0.0850953	0.325786	1.9427e-19	5.51034e-18	30	48	48	A1	GI. colon, transverse (GTEx)	EpiXcan	0.99532	colon_transverse	0.999981
2503	ENSG00000168404	MLKL	0.633414	6.78989	0.526464	0.000234115	0.0747326	0.000106796	0.000591939	2	4	4	A1	GI. colon, transverse (GTEx)	EpiXcan	0.99532	colon_transverse	0.999981
2504	ENSG00000133246	PRAM1	0.633356	4.53401	0.526501	0.00030501	0.0280849	0.0189081	0.0707829	4	7	7	A1	GI. colon, transverse (GTEx)	EpiXcan	0.99532	colon_transverse	0.999981
2505	ENSG00000205534	SMG1P2	-0.633311	-0.420745	0.52653	0.0169418	0.0156039	0.0822427	0.261193	10	13	13	A1	GI. colon, transverse (GTEx)	EpiXcan	0.99532	colon_transverse	0.999981
2506	ENSG00000032742	IFT88	0.633109	0.165911	0.526663	0.158595	0.0604595	0.000520172	0.00256643	83	106	106	A1	GI. colon, transverse (GTEx)	EpiXcan	0.99532	colon_transverse	0.999981
2507	ENSG00000271976	AC012467.2	0.632032	0.318853	0.527366	0.0152338	0.0313199	0.0130975	0.0508092	16	20	20	A1	GI. colon, transverse (GTEx)	EpiXcan	0.99532	colon_transverse	0.999981
2508	ENSG00000196263	ZNF471	-0.631368	-0.263796	0.5278	0.0913038	0.0740733	0.000116207	0.000641817	49	59	59	A1	GI. colon, transverse (GTEx)	EpiXcan	0.99532	colon_transverse	0.999981
2509	ENSG00000128791	TWSG1	-0.631324	-0.209624	0.527829	0.114012	0.209533	8.81413e-12	1.29867e-10	12	12	12	A1	GI. colon, transverse (GTEx)	EpiXcan	0.99532	colon_transverse	0.999981
2510	ENSG00000100994	PYGB	-0.631055	-0.298205	0.528004	0.0697685	0.0905185	1.76232e-05	0.000111032	17	20	20	A1	GI. colon, transverse (GTEx)	EpiXcan	0.99532	colon_transverse	0.999981
2511	ENSG00000183484	GPR132	0.630293	0.742822	0.528503	0.0098446	0.0252136	0.0262309	0.0952936	13	18	18	A1	GI. colon, transverse (GTEx)	EpiXcan	0.99532	colon_transverse	0.999981
2512	ENSG00000180543	TSPYL5	-0.629737	-0.325518	0.528867	0.0626034	0.0856826	2.50049e-05	0.000153334	31	34	34	A1	GI. colon, transverse (GTEx)	EpiXcan	0.99532	colon_transverse	0.999981
2513	ENSG00000241288	AC092902.2	0.629602	0.196256	0.528955	0.111404	0.216291	2.56678e-12	4.03202e-11	10	11	11	A1	GI. colon, transverse (GTEx)	EpiXcan	0.99532	colon_transverse	0.999981
2514	ENSG00000167720	SRR	0.629137	0.0966693	0.52926	0.434364	0.346204	2.4322e-24	1.00531e-22	73	89	89	A1	GI. colon, transverse (GTEx)	EpiXcan	0.99532	colon_transverse	0.999981
2515	ENSG00000074416	MGLL	0.628815	0.52357	0.52947	0.0232574	0.0191434	0.0504419	0.171095	4	4	4	A1	GI. colon, transverse (GTEx)	EpiXcan	0.99532	colon_transverse	0.999981
2516	ENSG00000168763	CNNM3	-0.628588	-0.229269	0.529619	0.0802434	0.0311798	0.0139623	0.0537916	26	33	33	A1	GI. colon, transverse (GTEx)	EpiXcan	0.99532	colon_transverse	0.999981
2517	ENSG00000196642	RABL6	0.628388	0.310223	0.52975	0.0706123	0.0412685	0.00382217	0.0161997	35	42	42	A1	GI. colon, transverse (GTEx)	EpiXcan	0.99532	colon_transverse	0.999981
2518	ENSG00000085514	PILRA	0.62813	0.135359	0.529919	0.277969	0.569031	2.71816e-42	3.73401e-40	14	16	16	A1	GI. colon, transverse (GTEx)	EpiXcan	0.99532	colon_transverse	0.999981
2519	ENSG00000143632	ACTA1	-0.627664	-0.316457	0.530224	0.0325569	0.0762227	5.36763e-05	0.000312671	14	21	21	A1	GI. colon, transverse (GTEx)	EpiXcan	0.99532	colon_transverse	0.999981
2520	ENSG00000158457	TSPAN33	-0.627502	-0.409811	0.53033	0.024192	0.011183	0.133382	0.394293	23	28	28	A1	GI. colon, transverse (GTEx)	EpiXcan	0.99532	colon_transverse	0.999981
2521	ENSG00000115461	IGFBP5	-0.627347	-0.488219	0.530432	0.0199381	0.0157878	0.07868	0.25136	14	20	20	A1	GI. colon, transverse (GTEx)	EpiXcan	0.99532	colon_transverse	0.999981
2522	ENSG00000108666	C17orf75	0.62696	0.273566	0.530686	0.0671042	0.0785218	7.74003e-05	0.000440151	21	24	24	A1	GI. colon, transverse (GTEx)	EpiXcan	0.99532	colon_transverse	0.999981
2523	ENSG00000114473	IQCG	-0.626956	-0.384094	0.530688	0.0294822	0.0337169	0.00995775	0.0395487	16	22	22	A1	GI. colon, transverse (GTEx)	EpiXcan	0.99532	colon_transverse	0.999981
2524	ENSG00000134470	IL15RA	0.626352	0.267361	0.531084	0.0405937	0.0812797	4.99508e-05	0.000292483	18	18	18	A1	GI. colon, transverse (GTEx)	EpiXcan	0.99532	colon_transverse	0.999981
2525	ENSG00000013306	SLC25A39	0.626312	0.299052	0.53111	0.0520942	0.0759022	9.06324e-05	0.000509198	26	36	36	A1	GI. colon, transverse (GTEx)	EpiXcan	0.99532	colon_transverse	0.999981
2526	ENSG00000165650	PDZD8	0.625656	0.135187	0.53154	0.230828	0.404072	2.49497e-26	1.19316e-24	54	71	71	A1	GI. colon, transverse (GTEx)	EpiXcan	0.99532	colon_transverse	0.999981
2527	ENSG00000147364	FBXO25	0.625596	0.524825	0.53158	0.0196221	0.050995	0.00141541	0.00651109	5	9	9	A1	GI. colon, transverse (GTEx)	EpiXcan	0.99532	colon_transverse	0.999981
2528	ENSG00000103404	USP31	0.625266	0.629236	0.531797	0.0103995	0.0595151	0.000538435	0.00264814	10	11	11	A1	GI. colon, transverse (GTEx)	EpiXcan	0.99532	colon_transverse	0.999981
2529	ENSG00000115694	STK25	0.625149	0.416201	0.531873	0.0256755	0.107246	2.86615e-06	2.00802e-05	18	21	21	A1	GI. colon, transverse (GTEx)	EpiXcan	0.99532	colon_transverse	0.999981
2530	ENSG00000152684	PELO	0.625122	0.623102	0.531891	0.016262	0.0437871	0.00348653	0.0148762	15	18	18	A1	GI. colon, transverse (GTEx)	EpiXcan	0.99532	colon_transverse	0.999981
2531	ENSG00000064655	EYA2	-0.624923	-0.20239	0.532022	0.08296	0.0445629	0.00324098	0.0139268	50	63	63	A1	GI. colon, transverse (GTEx)	EpiXcan	0.99532	colon_transverse	0.999981
2532	ENSG00000167992	VWCE	0.624252	0.505633	0.532462	0.0120256	0.0921689	1.29507e-05	8.28985e-05	14	24	24	A1	GI. colon, transverse (GTEx)	EpiXcan	0.99532	colon_transverse	0.999981
2533	ENSG00000128482	RNF112	0.62412	0.461798	0.532549	0.0193739	0.0165058	0.0765445	0.245545	13	16	16	A1	GI. colon, transverse (GTEx)	EpiXcan	0.99532	colon_transverse	0.999981
2534	ENSG00000178381	ZFAND2A	0.624087	0.125712	0.53257	0.297128	0.432361	2.15779e-27	1.11981e-25	60	73	73	A1	GI. colon, transverse (GTEx)	EpiXcan	0.99532	colon_transverse	0.999981
2535	ENSG00000169230	PRELID1	0.624082	0.179043	0.532574	0.143785	0.27256	1.6731e-15	3.40747e-14	18	19	19	A1	GI. colon, transverse (GTEx)	EpiXcan	0.99532	colon_transverse	0.999981
2536	ENSG00000099785	MARCH2	-0.62348	-0.229911	0.532969	0.114653	0.26735	3.96632e-15	7.82761e-14	8	9	9	A1	GI. colon, transverse (GTEx)	EpiXcan	0.99532	colon_transverse	0.999981
2537	ENSG00000018699	TTC27	-0.623344	-0.197663	0.533059	0.0751476	0.0837918	3.07356e-05	0.000185233	13	14	14	A1	GI. colon, transverse (GTEx)	EpiXcan	0.99532	colon_transverse	0.999981
2538	ENSG00000198729	PPP1R14C	0.62319	0.470393	0.53316	0.0175785	0.0540282	0.000951072	0.00450521	3	3	3	A1	GI. colon, transverse (GTEx)	EpiXcan	0.99532	colon_transverse	0.999981
2539	ENSG00000110057	UNC93B1	0.622657	0.294258	0.53351	0.0653589	0.0404694	0.00518493	0.021539	17	24	24	A1	GI. colon, transverse (GTEx)	EpiXcan	0.99532	colon_transverse	0.999981
2540	ENSG00000134222	PSRC1	-0.622451	-0.235614	0.533645	0.0615609	0.13122	1.88619e-07	1.59597e-06	25	27	27	A1	GI. colon, transverse (GTEx)	EpiXcan	0.99532	colon_transverse	0.999981
2541	ENSG00000139263	LRIG3	-0.622216	-0.941311	0.5338	0.00413056	0.0109408	0.138508	0.406616	1	1	1	A1	GI. colon, transverse (GTEx)	EpiXcan	0.99532	colon_transverse	0.999981
2542	ENSG00000183011	NAA38	-0.621735	-0.359975	0.534116	0.022604	0.0636016	0.000214969	0.0011375	22	33	33	A1	GI. colon, transverse (GTEx)	EpiXcan	0.99532	colon_transverse	0.999981
2543	ENSG00000131845	ZNF304	0.621655	0.399083	0.534169	0.0310509	0.125659	1.86079e-07	1.57543e-06	11	15	15	A1	GI. colon, transverse (GTEx)	EpiXcan	0.99532	colon_transverse	0.999981
2544	ENSG00000104731	KLHDC4	-0.621549	-0.199672	0.534238	0.0849053	0.285146	1.02374e-16	2.28783e-15	36	50	50	A1	GI. colon, transverse (GTEx)	EpiXcan	0.99532	colon_transverse	0.999981
2545	ENSG00000170382	LRRN2	-0.621009	-0.247968	0.534594	0.0608445	0.170893	1.38883e-09	1.57318e-08	26	30	30	A1	GI. colon, transverse (GTEx)	EpiXcan	0.99532	colon_transverse	0.999981
2546	ENSG00000135930	EIF4E2	0.620972	0.129203	0.534618	0.215791	0.304495	4.38704e-18	1.09966e-16	20	22	22	A1	GI. colon, transverse (GTEx)	EpiXcan	0.99532	colon_transverse	0.999981
2547	ENSG00000197857	ZNF44	0.620936	0.493891	0.534641	0.0204947	0.0197485	0.0465388	0.159204	22	32	32	A1	GI. colon, transverse (GTEx)	EpiXcan	0.99532	colon_transverse	0.999981
2548	ENSG00000184619	KRBA2	-0.620659	-0.465301	0.534824	0.0209965	0.077486	5.34034e-05	0.000311398	5	6	6	A1	GI. colon, transverse (GTEx)	EpiXcan	0.99532	colon_transverse	0.999981
2549	ENSG00000115234	SNX17	-0.620659	-0.374205	0.534824	0.031889	0.0192322	0.0546106	0.18337	17	28	28	A1	GI. colon, transverse (GTEx)	EpiXcan	0.99532	colon_transverse	0.999981
2550	ENSG00000182670	TTC3	0.620641	0.182081	0.534836	0.164411	0.278301	2.25126e-16	4.84557e-15	83	114	114	A1	GI. colon, transverse (GTEx)	EpiXcan	0.99532	colon_transverse	0.999981
2551	ENSG00000134779	TPGS2	0.620427	0.147455	0.534977	0.251711	0.513056	1.22112e-35	1.02457e-33	12	17	17	A1	GI. colon, transverse (GTEx)	EpiXcan	0.99532	colon_transverse	0.999981
2552	ENSG00000117054	ACADM	0.620174	0.142228	0.535144	0.185762	0.33854	2.89521e-20	8.7619e-19	77	102	102	A1	GI. colon, transverse (GTEx)	EpiXcan	0.99532	colon_transverse	0.999981
2553	ENSG00000186283	TOR3A	0.619871	0.201215	0.535343	0.0968875	0.22599	7.22397e-13	1.18805e-11	22	26	26	A1	GI. colon, transverse (GTEx)	EpiXcan	0.99532	colon_transverse	0.999981
2554	ENSG00000270696	AC005034.3	-0.619045	-0.103757	0.535887	0.157572	0.287822	9.51854e-17	2.1374e-15	27	31	31	A1	GI. colon, transverse (GTEx)	EpiXcan	0.99532	colon_transverse	0.999981
2555	ENSG00000197208	SLC22A4	-0.61855	-0.388034	0.536213	0.0358109	0.0957361	1.09039e-05	7.05381e-05	12	16	16	A1	GI. colon, transverse (GTEx)	EpiXcan	0.99532	colon_transverse	0.999981
2556	ENSG00000184292	TACSTD2	-0.618457	-0.18657	0.536274	0.0384016	0.0260812	0.0232229	0.0850717	19	21	21	A1	GI. colon, transverse (GTEx)	EpiXcan	0.99532	colon_transverse	0.999981
2557	ENSG00000198060	MARCH5	-0.618253	-0.263516	0.536409	0.0376475	0.103441	4.75692e-06	3.24508e-05	18	25	25	A1	GI. colon, transverse (GTEx)	EpiXcan	0.99532	colon_transverse	0.999981
2558	ENSG00000122870	BICC1	-0.617811	-0.234826	0.5367	0.0465734	0.0697195	0.00016722	0.000899456	30	36	36	A1	GI. colon, transverse (GTEx)	EpiXcan	0.99532	colon_transverse	0.999981
2559	ENSG00000203727	SAMD5	0.617332	0.47271	0.537016	0.0181738	0.169933	1.71214e-09	1.92078e-08	10	15	15	A1	GI. colon, transverse (GTEx)	EpiXcan	0.99532	colon_transverse	0.999981
2560	ENSG00000158856	DMTN	0.616506	0.465441	0.53756	0.0490722	0.180997	1.80937e-10	2.30271e-09	15	21	21	A1	GI. colon, transverse (GTEx)	EpiXcan	0.99532	colon_transverse	0.999981
2561	ENSG00000250312	ZNF718	-0.616494	-0.201276	0.537568	0.0865941	0.210473	7.51322e-12	1.11995e-10	16	19	19	A1	GI. colon, transverse (GTEx)	EpiXcan	0.99532	colon_transverse	0.999981
2562	ENSG00000196151	WDSUB1	0.616182	0.245214	0.537775	0.0708414	0.285083	1.97879e-16	4.27883e-15	5	6	6	A1	GI. colon, transverse (GTEx)	EpiXcan	0.99532	colon_transverse	0.999981
2563	ENSG00000162813	BPNT1	0.615892	-0.0231011	0.537966	0.0530837	0.084686	3.35261e-05	0.000200841	10	11	11	A1	GI. colon, transverse (GTEx)	EpiXcan	0.99532	colon_transverse	0.999981
2564	ENSG00000270060	AC090589.3	0.615779	0.953815	0.53804	0.00539533	0.0189087	0.0566574	0.18929	5	5	5	A1	GI. colon, transverse (GTEx)	EpiXcan	0.99532	colon_transverse	0.999981
2565	ENSG00000163040	CCDC74A	-0.615679	-0.295551	0.538106	0.0336858	0.0134451	0.105378	0.322886	46	61	61	A1	GI. colon, transverse (GTEx)	EpiXcan	0.99532	colon_transverse	0.999981
2566	ENSG00000176593	AC008969.1	-0.615571	-0.255693	0.538178	0.0666703	0.295216	1.82507e-17	4.31974e-16	16	21	21	A1	GI. colon, transverse (GTEx)	EpiXcan	0.99532	colon_transverse	0.999981
2567	ENSG00000125618	PAX8	0.615364	0.170945	0.538315	0.154991	0.331258	1.35505e-20	4.23816e-19	22	26	26	A1	GI. colon, transverse (GTEx)	EpiXcan	0.99532	colon_transverse	0.999981
2568	ENSG00000176049	JAKMIP2	-0.615174	-0.440186	0.53844	0.0199192	0.0291205	0.0153879	0.0588791	11	13	13	A1	GI. colon, transverse (GTEx)	EpiXcan	0.99532	colon_transverse	0.999981
2569	ENSG00000134900	TPP2	0.614035	2.11674	0.539192	0.000886319	0.0169046	0.0732146	0.23627	2	5	5	A1	GI. colon, transverse (GTEx)	EpiXcan	0.99532	colon_transverse	0.999981
2570	ENSG00000272777	AC019131.2	-0.613871	-0.181321	0.5393	0.121285	0.313017	3.37945e-19	9.32142e-18	38	48	48	A1	GI. colon, transverse (GTEx)	EpiXcan	0.99532	colon_transverse	0.999981
2571	ENSG00000031698	SARS	0.613646	0.266727	0.539449	0.0475074	0.0145132	0.0927174	0.28928	27	34	34	A1	GI. colon, transverse (GTEx)	EpiXcan	0.99532	colon_transverse	0.999981
2572	ENSG00000101624	CEP76	0.613206	0.241814	0.53974	0.041058	0.0505841	0.00166822	0.00756966	29	31	31	A1	GI. colon, transverse (GTEx)	EpiXcan	0.99532	colon_transverse	0.999981
2573	ENSG00000071246	VASH1	0.613098	0.249103	0.539812	0.153631	0.0848084	3.69867e-05	0.000220723	61	76	76	A1	GI. colon, transverse (GTEx)	EpiXcan	0.99532	colon_transverse	0.999981
2574	ENSG00000012061	ERCC1	-0.612654	-0.44033	0.540105	0.0263036	0.0917173	1.42854e-05	9.10678e-05	22	29	29	A1	GI. colon, transverse (GTEx)	EpiXcan	0.99532	colon_transverse	0.999981
2575	ENSG00000196262	PPIA	0.612626	0.485968	0.540124	0.0451426	0.0251661	0.0280926	0.100958	35	48	48	A1	GI. colon, transverse (GTEx)	EpiXcan	0.99532	colon_transverse	0.999981
2576	ENSG00000125459	MSTO1	-0.612074	-1.11706	0.540489	0.0121175	0.020509	0.0428947	0.147712	8	10	10	A1	GI. colon, transverse (GTEx)	EpiXcan	0.99532	colon_transverse	0.999981
2577	ENSG00000152782	PANK1	-0.612069	-0.175212	0.540492	0.0978694	0.377148	1.18762e-24	4.99728e-23	47	61	61	A1	GI. colon, transverse (GTEx)	EpiXcan	0.99532	colon_transverse	0.999981
2578	ENSG00000146963	LUC7L2	0.611871	0.509587	0.540623	0.0293975	0.0964135	7.29757e-06	4.84844e-05	23	31	31	A1	GI. colon, transverse (GTEx)	EpiXcan	0.99532	colon_transverse	0.999981
2579	ENSG00000142102	PGGHG	-0.611043	-0.143139	0.541171	0.200197	0.523466	5.43541e-37	4.97784e-35	22	29	29	A1	GI. colon, transverse (GTEx)	EpiXcan	0.99532	colon_transverse	0.999981
2580	ENSG00000205571	SMN2	0.610926	0.14497	0.541248	0.287845	0.321485	1.36775e-18	3.55564e-17	82	105	105	A1	GI. colon, transverse (GTEx)	EpiXcan	0.99532	colon_transverse	0.999981
2581	ENSG00000257303	AC073896.2	0.610615	0.281727	0.541455	0.0444298	0.159892	3.86609e-09	4.12995e-08	24	34	34	A1	GI. colon, transverse (GTEx)	EpiXcan	0.99532	colon_transverse	0.999981
2582	ENSG00000185986	SDHAP3	0.61059	0.303828	0.541471	0.0286157	0.0434802	0.00262121	0.0114205	11	13	13	A1	GI. colon, transverse (GTEx)	EpiXcan	0.99532	colon_transverse	0.999981
2583	ENSG00000144182	LIPT1	0.610356	0.173222	0.541626	0.132676	0.279109	2.15249e-16	4.64725e-15	36	43	43	A1	GI. colon, transverse (GTEx)	EpiXcan	0.99532	colon_transverse	0.999981
2584	ENSG00000171051	FPR1	-0.609558	-2.27359	0.542154	0.000663508	0.0788258	6.73764e-05	0.000386612	2	3	3	A1	GI. colon, transverse (GTEx)	EpiXcan	0.99532	colon_transverse	0.999981
2585	ENSG00000152661	GJA1	-0.609402	-0.613509	0.542258	0.0103339	0.0170335	0.0626717	0.206091	5	6	6	A1	GI. colon, transverse (GTEx)	EpiXcan	0.99532	colon_transverse	0.999981
2586	ENSG00000172456	FGGY	-0.609333	-0.763647	0.542304	0.00744142	0.0298381	0.0161322	0.061492	2	2	2	A1	GI. colon, transverse (GTEx)	EpiXcan	0.99532	colon_transverse	0.999981
2587	ENSG00000226849	AL109811.1	0.609255	0.569283	0.542355	0.0108714	0.0784251	6.19092e-05	0.000357131	11	18	18	A1	GI. colon, transverse (GTEx)	EpiXcan	0.99532	colon_transverse	0.999981
2588	ENSG00000170837	GPR27	0.609221	0.182948	0.542378	0.151695	0.10476	2.04355e-06	1.46018e-05	53	54	54	A1	GI. colon, transverse (GTEx)	EpiXcan	0.99532	colon_transverse	0.999981
2589	ENSG00000090661	CERS4	-0.60879	-0.305506	0.542664	0.0486792	0.115751	6.61892e-07	5.09864e-06	5	6	6	A1	GI. colon, transverse (GTEx)	EpiXcan	0.99532	colon_transverse	0.999981
2590	ENSG00000133706	LARS	0.608074	0.176832	0.543138	0.166635	0.411008	1.49009e-25	6.60734e-24	36	45	45	A1	GI. colon, transverse (GTEx)	EpiXcan	0.99532	colon_transverse	0.999981
2591	ENSG00000137965	IFI44	-0.607283	-0.528861	0.543663	0.0187912	0.0471333	0.00200174	0.00892977	6	6	6	A1	GI. colon, transverse (GTEx)	EpiXcan	0.99532	colon_transverse	0.999981
2592	ENSG00000164535	DAGLB	-0.60691	-0.119006	0.543911	0.296566	0.418115	4.35714e-26	2.04188e-24	31	37	37	A1	GI. colon, transverse (GTEx)	EpiXcan	0.99532	colon_transverse	0.999981
2593	ENSG00000120519	SLC10A7	0.606731	0.178565	0.544029	0.0855271	0.0221354	0.0355001	0.124512	34	40	40	A1	GI. colon, transverse (GTEx)	EpiXcan	0.99532	colon_transverse	0.999981
2594	ENSG00000269982	AC018809.2	0.606474	1.90618	0.5442	0.000712533	0.0119345	0.127868	0.380968	1	2	2	A1	GI. colon, transverse (GTEx)	EpiXcan	0.99532	colon_transverse	0.999981
2595	ENSG00000272338	AC067838.1	0.605957	0.358311	0.544544	0.0226219	0.127608	9.01659e-08	7.91607e-07	11	13	13	A1	GI. colon, transverse (GTEx)	EpiXcan	0.99532	colon_transverse	0.999981
2596	ENSG00000125637	PSD4	-0.605875	-0.185697	0.544598	0.0946753	0.35947	1.14271e-21	3.83971e-20	19	25	25	A1	GI. colon, transverse (GTEx)	EpiXcan	0.99532	colon_transverse	0.999981
2597	ENSG00000128039	SRD5A3	-0.605799	-0.115941	0.544648	0.282822	0.418402	2.57799e-27	1.32318e-25	44	62	62	A1	GI. colon, transverse (GTEx)	EpiXcan	0.99532	colon_transverse	0.999981
2598	ENSG00000233429	HOTAIRM1	-0.605498	-0.109071	0.544848	0.387566	0.541291	9.80335e-39	1.04858e-36	15	18	18	A1	GI. colon, transverse (GTEx)	EpiXcan	0.99532	colon_transverse	0.999981
2599	ENSG00000172650	AGAP5	0.605085	0.410002	0.545122	0.0230372	0.0522974	0.00125937	0.00585091	9	11	11	A1	GI. colon, transverse (GTEx)	EpiXcan	0.99532	colon_transverse	0.999981
2600	ENSG00000137265	IRF4	-0.604982	-1.52897	0.545191	0.00182988	0.0250458	0.0245698	0.0896229	6	6	6	A1	GI. colon, transverse (GTEx)	EpiXcan	0.99532	colon_transverse	0.999981
2601	ENSG00000137288	UQCC2	-0.604102	-0.209901	0.545776	0.06469	0.079807	6.07341e-05	0.00035093	36	40	40	A1	GI. colon, transverse (GTEx)	EpiXcan	0.99532	colon_transverse	0.999981
2602	ENSG00000230715	AC018638.2	0.603981	0.103347	0.545856	0.363747	0.559766	7.13647e-42	9.00866e-40	29	40	40	A1	GI. colon, transverse (GTEx)	EpiXcan	0.99532	colon_transverse	0.999981
2603	ENSG00000189339	SLC35E2B	-0.603473	-0.151994	0.546194	0.166778	0.619452	5.89877e-49	1.47596e-46	16	24	24	A1	GI. colon, transverse (GTEx)	EpiXcan	0.99532	colon_transverse	0.999981
2604	ENSG00000117533	VAMP4	-0.602508	-0.39322	0.546836	0.0238611	0.0157207	0.0777478	0.248949	25	27	27	A1	GI. colon, transverse (GTEx)	EpiXcan	0.99532	colon_transverse	0.999981
2605	ENSG00000196455	PIK3R4	-0.602434	-0.464735	0.546885	0.0213008	0.04102	0.00438258	0.0183858	14	17	17	A1	GI. colon, transverse (GTEx)	EpiXcan	0.99532	colon_transverse	0.999981
2606	ENSG00000112996	MRPS30	-0.601737	-0.349397	0.547349	0.0493195	0.0247745	0.0280204	0.10075	38	48	48	A1	GI. colon, transverse (GTEx)	EpiXcan	0.99532	colon_transverse	0.999981
2607	ENSG00000170074	FAM153A	-0.601462	-0.315826	0.547532	0.044976	0.13849	3.91514e-08	3.61627e-07	13	14	14	A1	GI. colon, transverse (GTEx)	EpiXcan	0.99532	colon_transverse	0.999981
2608	ENSG00000070190	DAPP1	-0.601322	-0.549186	0.547626	0.0147243	0.0212743	0.0391354	0.136003	19	21	21	A1	GI. colon, transverse (GTEx)	EpiXcan	0.99532	colon_transverse	0.999981
2609	ENSG00000168028	RPSA	-0.600757	-0.233661	0.548002	0.0898461	0.31013	7.5728e-19	2.04703e-17	16	24	24	A1	GI. colon, transverse (GTEx)	EpiXcan	0.99532	colon_transverse	0.999981
2610	ENSG00000152457	DCLRE1C	0.600447	0.054335	0.548209	0.0406132	0.0219934	0.0367871	0.128576	21	29	29	A1	GI. colon, transverse (GTEx)	EpiXcan	0.99532	colon_transverse	0.999981
2611	ENSG00000204959	ARHGEF34P	-0.600443	-0.219834	0.548211	0.0833251	0.208184	8.15363e-12	1.2077e-10	29	39	39	A1	GI. colon, transverse (GTEx)	EpiXcan	0.99532	colon_transverse	0.999981
2612	ENSG00000228903	RASA4CP	0.600442	0.204725	0.548212	0.108591	0.176026	8.1662e-10	9.48796e-09	45	51	51	A1	GI. colon, transverse (GTEx)	EpiXcan	0.99532	colon_transverse	0.999981
2613	ENSG00000070182	SPTB	0.599972	0.200582	0.548525	0.0709864	0.0792477	6.91898e-05	0.000396032	29	39	39	A1	GI. colon, transverse (GTEx)	EpiXcan	0.99532	colon_transverse	0.999981
2614	ENSG00000122477	LRRC39	-0.599496	-0.662129	0.548842	0.0115004	0.0831325	3.31719e-05	0.00019923	44	53	53	A1	GI. colon, transverse (GTEx)	EpiXcan	0.99532	colon_transverse	0.999981
2615	ENSG00000107672	NSMCE4A	0.599258	1.20441	0.549001	0.00186018	0.0115522	0.13358	0.394796	3	4	4	A1	GI. colon, transverse (GTEx)	EpiXcan	0.99532	colon_transverse	0.999981
2616	ENSG00000240694	PNMA2	-0.598674	-0.382168	0.549391	0.0329253	0.0592352	0.000440354	0.0022013	18	26	26	A1	GI. colon, transverse (GTEx)	EpiXcan	0.99532	colon_transverse	0.999981
2617	ENSG00000232956	SNHG15	0.598191	0.216606	0.549712	0.0692278	0.0554715	0.000890043	0.00423473	33	46	46	A1	GI. colon, transverse (GTEx)	EpiXcan	0.99532	colon_transverse	0.999981
2618	ENSG00000131732	ZCCHC9	-0.597208	-1.22702	0.550368	0.00311065	0.0148343	0.093873	0.292625	7	7	7	A1	GI. colon, transverse (GTEx)	EpiXcan	0.99532	colon_transverse	0.999981
2619	ENSG00000079974	RABL2B	0.596484	0.519197	0.550852	0.0240793	0.174354	9.28219e-10	1.07312e-08	17	23	23	A1	GI. colon, transverse (GTEx)	EpiXcan	0.99532	colon_transverse	0.999981
2620	ENSG00000174446	SNAPC5	0.596411	0.29797	0.550901	0.0466747	0.0679314	0.000162574	0.000876151	14	15	15	A1	GI. colon, transverse (GTEx)	EpiXcan	0.99532	colon_transverse	0.999981
2621	ENSG00000132823	OSER1	0.596092	0.279652	0.551114	0.0357852	0.0790409	6.61381e-05	0.000380274	11	17	17	A1	GI. colon, transverse (GTEx)	EpiXcan	0.99532	colon_transverse	0.999981
2622	ENSG00000179958	DCTPP1	-0.596033	-1.22243	0.551153	0.00728678	0.050291	0.00158416	0.00721629	13	21	21	A1	GI. colon, transverse (GTEx)	EpiXcan	0.99532	colon_transverse	0.999981
2623	ENSG00000144401	METTL21A	-0.595952	-0.336211	0.551207	0.0360306	0.130681	2.12519e-07	1.78008e-06	18	23	23	A1	GI. colon, transverse (GTEx)	EpiXcan	0.99532	colon_transverse	0.999981
2624	ENSG00000198805	PNP	-0.594948	-0.203005	0.551878	0.0979251	0.279256	2.25063e-16	4.84557e-15	8	9	9	A1	GI. colon, transverse (GTEx)	EpiXcan	0.99532	colon_transverse	0.999981
2625	ENSG00000129625	REEP5	-0.594779	-0.242262	0.551991	0.0683002	0.209554	1.06826e-11	1.55274e-10	10	13	13	A1	GI. colon, transverse (GTEx)	EpiXcan	0.99532	colon_transverse	0.999981
2626	ENSG00000155849	ELMO1	-0.594776	-0.428081	0.551993	0.0322754	0.0712217	0.000141648	0.000770184	22	25	25	A1	GI. colon, transverse (GTEx)	EpiXcan	0.99532	colon_transverse	0.999981
2627	ENSG00000113583	C5orf15	0.594417	0.458228	0.552233	0.0220775	0.0164359	0.0654035	0.21397	10	15	15	A1	GI. colon, transverse (GTEx)	EpiXcan	0.99532	colon_transverse	0.999981
2628	ENSG00000257702	LBX2-AS1	0.594365	0.226196	0.552268	0.0502469	0.134476	9.12369e-08	7.99507e-07	19	27	27	A1	GI. colon, transverse (GTEx)	EpiXcan	0.99532	colon_transverse	0.999981
2629	ENSG00000196295	AC005154.1	0.594338	0.116473	0.552286	0.249659	0.731564	1.87261e-68	2.91545e-65	22	27	27	A1	GI. colon, transverse (GTEx)	EpiXcan	0.99532	colon_transverse	0.999981
2630	ENSG00000086475	SEPHS1	-0.594092	-0.511583	0.552451	0.0133232	0.047672	0.00185115	0.00830024	7	9	9	A1	GI. colon, transverse (GTEx)	EpiXcan	0.99532	colon_transverse	0.999981
2631	ENSG00000185689	C6orf201	-0.594049	-0.413069	0.552479	0.0301967	0.15899	4.28511e-09	4.54527e-08	10	15	15	A1	GI. colon, transverse (GTEx)	EpiXcan	0.99532	colon_transverse	0.999981
2632	ENSG00000078053	AMPH	-0.593827	-0.435849	0.552628	0.0162875	0.0279907	0.0190786	0.0713449	3	3	3	A1	GI. colon, transverse (GTEx)	EpiXcan	0.99532	colon_transverse	0.999981
2633	ENSG00000050130	JKAMP	0.593819	0.188754	0.552633	0.101294	0.113763	2.22044e-07	1.85195e-06	20	21	21	A1	GI. colon, transverse (GTEx)	EpiXcan	0.99532	colon_transverse	0.999981
2634	ENSG00000057608	GDI2	0.593656	0.326428	0.552742	0.0382205	0.0308768	0.0143967	0.0553434	25	31	31	A1	GI. colon, transverse (GTEx)	EpiXcan	0.99532	colon_transverse	0.999981
2635	ENSG00000164308	ERAP2	0.593429	0.103944	0.552894	0.390723	0.723588	5.3863e-67	6.86116e-64	27	36	36	A1	GI. colon, transverse (GTEx)	EpiXcan	0.99532	colon_transverse	0.999981
2636	ENSG00000019991	HGF	-0.593214	-0.450486	0.553038	0.0196169	0.0126574	0.120677	0.362937	9	9	9	A1	GI. colon, transverse (GTEx)	EpiXcan	0.99532	colon_transverse	0.999981
2637	ENSG00000103226	NOMO3	-0.593162	-0.133898	0.553072	0.334173	0.430598	5.18952e-28	2.81843e-26	57	77	77	A1	GI. colon, transverse (GTEx)	EpiXcan	0.99532	colon_transverse	0.999981
2638	ENSG00000246596	AC139795.1	0.592674	0.458391	0.553399	0.019417	0.0868631	2.04971e-05	0.00012759	3	3	3	A1	GI. colon, transverse (GTEx)	EpiXcan	0.99532	colon_transverse	0.999981
2639	ENSG00000117174	ZNHIT6	0.592343	0.107774	0.553621	0.298159	0.262876	7.10818e-15	1.3588e-13	74	95	95	A1	GI. colon, transverse (GTEx)	EpiXcan	0.99532	colon_transverse	0.999981
2640	ENSG00000154719	MRPL39	0.591286	0.136158	0.554329	0.124145	0.262292	2.85724e-15	5.67881e-14	15	17	17	A1	GI. colon, transverse (GTEx)	EpiXcan	0.99532	colon_transverse	0.999981
2641	ENSG00000142459	EVI5L	0.590551	0.661095	0.554821	0.00761953	0.0480727	0.00168665	0.00764816	2	2	2	A1	GI. colon, transverse (GTEx)	EpiXcan	0.99532	colon_transverse	0.999981
2642	ENSG00000130303	BST2	-0.590269	-0.189265	0.555011	0.0343698	0.0197388	0.0499581	0.169865	34	41	41	A1	GI. colon, transverse (GTEx)	EpiXcan	0.99532	colon_transverse	0.999981
2643	ENSG00000083828	ZNF586	-0.590266	-0.552931	0.555013	0.0130921	0.0747665	0.000101595	0.000565125	11	16	16	A1	GI. colon, transverse (GTEx)	EpiXcan	0.99532	colon_transverse	0.999981
2644	ENSG00000135525	MAP7	-0.588776	-1.08596	0.556011	0.00610046	0.018633	0.0536642	0.180582	7	7	7	A1	GI. colon, transverse (GTEx)	EpiXcan	0.99532	colon_transverse	0.999981
2645	ENSG00000257218	GATC	0.588426	0.277495	0.556247	0.0371272	0.141234	2.49451e-08	2.37291e-07	23	29	29	A1	GI. colon, transverse (GTEx)	EpiXcan	0.99532	colon_transverse	0.999981
2646	ENSG00000180479	ZNF571	0.588339	0.272899	0.556305	0.0914757	0.0785879	6.73785e-05	0.000386612	53	65	65	A1	GI. colon, transverse (GTEx)	EpiXcan	0.99532	colon_transverse	0.999981
2647	ENSG00000135506	OS9	0.58807	0.416424	0.556485	0.0190583	0.0364051	0.00753352	0.0305616	9	10	10	A1	GI. colon, transverse (GTEx)	EpiXcan	0.99532	colon_transverse	0.999981
2648	ENSG00000242173	ARHGDIG	0.587975	0.133744	0.556549	0.132237	0.115406	1.05401e-06	7.88085e-06	39	51	51	A1	GI. colon, transverse (GTEx)	EpiXcan	0.99532	colon_transverse	0.999981
2649	ENSG00000135476	ESPL1	-0.587918	-0.74884	0.556588	0.00571725	0.0151659	0.0888931	0.279025	5	7	7	A1	GI. colon, transverse (GTEx)	EpiXcan	0.99532	colon_transverse	0.999981
2650	ENSG00000108379	WNT3	-0.587761	-0.348003	0.556693	0.0425142	0.187172	3.65142e-11	5.05071e-10	7	8	8	A1	GI. colon, transverse (GTEx)	EpiXcan	0.99532	colon_transverse	0.999981
2651	ENSG00000131626	PPFIA1	-0.587629	-0.187566	0.556781	0.122467	0.233199	7.56805e-14	1.34232e-12	20	23	23	A1	GI. colon, transverse (GTEx)	EpiXcan	0.99532	colon_transverse	0.999981
2652	ENSG00000186272	ZNF17	0.586463	0.566121	0.557564	0.00542672	0.0220115	0.0384285	0.133779	14	20	20	A1	GI. colon, transverse (GTEx)	EpiXcan	0.99532	colon_transverse	0.999981
2653	ENSG00000160072	ATAD3B	-0.586011	-0.161745	0.557868	0.218825	0.354875	5.76861e-24	2.30284e-22	44	61	61	A1	GI. colon, transverse (GTEx)	EpiXcan	0.99532	colon_transverse	0.999981
2654	ENSG00000110025	SNX15	0.585364	0.723105	0.558303	0.00586591	0.0402683	0.00482281	0.0200943	5	7	7	A1	GI. colon, transverse (GTEx)	EpiXcan	0.99532	colon_transverse	0.999981
2655	ENSG00000114270	COL7A1	-0.585034	-0.684289	0.558525	0.00983547	0.018587	0.0560308	0.18751	8	11	11	A1	GI. colon, transverse (GTEx)	EpiXcan	0.99532	colon_transverse	0.999981
2656	ENSG00000163138	PACRGL	0.585024	0.233648	0.558532	0.0685557	0.164641	7.60068e-10	8.93462e-09	11	16	16	A1	GI. colon, transverse (GTEx)	EpiXcan	0.99532	colon_transverse	0.999981
2657	ENSG00000070669	ASNS	0.584931	0.308935	0.558594	0.0399019	0.0818629	4.16559e-05	0.0002468	4	5	5	A1	GI. colon, transverse (GTEx)	EpiXcan	0.99532	colon_transverse	0.999981
2658	ENSG00000223756	TSSC2	0.584414	0.2316	0.558942	0.060484	0.189654	7.07778e-11	9.46315e-10	19	26	26	A1	GI. colon, transverse (GTEx)	EpiXcan	0.99532	colon_transverse	0.999981
2659	ENSG00000107731	UNC5B	0.584402	0.648903	0.55895	0.00799468	0.0659533	0.000170212	0.000913795	7	11	11	A1	GI. colon, transverse (GTEx)	EpiXcan	0.99532	colon_transverse	0.999981
2660	ENSG00000171298	GAA	-0.584235	-0.13009	0.559062	0.255907	0.525362	4.87664e-41	5.84125e-39	34	43	43	A1	GI. colon, transverse (GTEx)	EpiXcan	0.99532	colon_transverse	0.999981
2661	ENSG00000108306	FBXL20	-0.583609	-0.363766	0.559483	0.0285286	0.10116	4.11569e-06	2.83108e-05	15	18	18	A1	GI. colon, transverse (GTEx)	EpiXcan	0.99532	colon_transverse	0.999981
2662	ENSG00000124562	SNRPC	0.583451	0.167532	0.55959	0.116406	0.147437	2.65589e-08	2.51109e-07	91	119	119	A1	GI. colon, transverse (GTEx)	EpiXcan	0.99532	colon_transverse	0.999981
2663	ENSG00000169217	CD2BP2	-0.583169	-0.320343	0.559779	0.0441847	0.0474228	0.00232463	0.0102527	13	14	14	A1	GI. colon, transverse (GTEx)	EpiXcan	0.99532	colon_transverse	0.999981
2664	ENSG00000141556	TBCD	-0.582979	-0.46989	0.559908	0.0157787	0.0267723	0.0203108	0.0755294	16	22	22	A1	GI. colon, transverse (GTEx)	EpiXcan	0.99532	colon_transverse	0.999981
2665	ENSG00000095002	MSH2	0.582501	0.0983317	0.560229	0.366204	0.478495	9.85662e-34	7.50603e-32	40	59	59	A1	GI. colon, transverse (GTEx)	EpiXcan	0.99532	colon_transverse	0.999981
2666	ENSG00000013810	TACC3	0.58234	0.317744	0.560338	0.0405549	0.0990046	6.22754e-06	4.18515e-05	14	17	17	A1	GI. colon, transverse (GTEx)	EpiXcan	0.99532	colon_transverse	0.999981
2667	ENSG00000115084	SLC35F5	0.582327	0.745061	0.560347	0.0056835	0.0700997	0.00020489	0.00108747	10	16	16	A1	GI. colon, transverse (GTEx)	EpiXcan	0.99532	colon_transverse	0.999981
2668	ENSG00000177058	SLC38A9	-0.581803	-0.613697	0.560699	0.0085542	0.0476873	0.00212032	0.00941974	7	8	8	A1	GI. colon, transverse (GTEx)	EpiXcan	0.99532	colon_transverse	0.999981
2669	ENSG00000125734	GPR108	-0.581652	-0.202141	0.560801	0.097603	0.304967	6.38186e-18	1.56607e-16	12	15	15	A1	GI. colon, transverse (GTEx)	EpiXcan	0.99532	colon_transverse	0.999981
2670	ENSG00000168427	KLHL30	-0.581501	-0.207292	0.560903	0.0845686	0.0239622	0.0300196	0.107059	44	55	55	A1	GI. colon, transverse (GTEx)	EpiXcan	0.99532	colon_transverse	0.999981
2671	ENSG00000219626	FAM228B	0.581139	0.15618	0.561147	0.165124	0.257538	1.33362e-14	2.51842e-13	27	31	31	A1	GI. colon, transverse (GTEx)	EpiXcan	0.99532	colon_transverse	0.999981
2672	ENSG00000145777	TSLP	0.580161	0.610383	0.561806	0.0123912	0.0163951	0.0762791	0.24503	7	8	8	A1	GI. colon, transverse (GTEx)	EpiXcan	0.99532	colon_transverse	0.999981
2673	ENSG00000225756	DBH-AS1	-0.578988	-0.178569	0.562597	0.143788	0.110647	7.33315e-07	5.62101e-06	41	50	50	A1	GI. colon, transverse (GTEx)	EpiXcan	0.99532	colon_transverse	0.999981
2674	ENSG00000103510	KAT8	0.57878	0.280843	0.562737	0.0470969	0.14991	1.63514e-08	1.6067e-07	10	14	14	A1	GI. colon, transverse (GTEx)	EpiXcan	0.99532	colon_transverse	0.999981
2675	ENSG00000122085	MTERF4	0.578668	0.444355	0.562813	0.032352	0.299831	4.69474e-19	1.28232e-17	15	23	23	A1	GI. colon, transverse (GTEx)	EpiXcan	0.99532	colon_transverse	0.999981
2676	ENSG00000144736	SHQ1	0.578333	0.3256	0.563039	0.0319106	0.0686182	0.000162525	0.000876151	19	21	21	A1	GI. colon, transverse (GTEx)	EpiXcan	0.99532	colon_transverse	0.999981
2677	ENSG00000134371	CDC73	-0.578201	-0.204171	0.563129	0.0718462	0.0326192	0.0117556	0.046114	41	59	59	A1	GI. colon, transverse (GTEx)	EpiXcan	0.99532	colon_transverse	0.999981
2678	ENSG00000179532	DNHD1	-0.57759	-0.233472	0.563541	0.0427312	0.0462154	0.00275809	0.0119648	27	35	35	A1	GI. colon, transverse (GTEx)	EpiXcan	0.99532	colon_transverse	0.999981
2679	ENSG00000117245	KIF17	0.57728	0.80991	0.563751	0.00623689	0.0245267	0.0286966	0.102941	9	12	12	A1	GI. colon, transverse (GTEx)	EpiXcan	0.99532	colon_transverse	0.999981
2680	ENSG00000145020	AMT	-0.576608	-0.217719	0.564205	0.0743283	0.237077	1.36136e-13	2.37847e-12	19	25	25	A1	GI. colon, transverse (GTEx)	EpiXcan	0.99532	colon_transverse	0.999981
2681	ENSG00000108590	MED31	-0.576392	-0.280942	0.56435	0.0788588	0.0826785	3.97306e-05	0.000236292	37	43	43	A1	GI. colon, transverse (GTEx)	EpiXcan	0.99532	colon_transverse	0.999981
2682	ENSG00000165689	SDCCAG3	-0.576201	-0.177576	0.56448	0.0994312	0.0680594	0.000243188	0.00127195	51	66	66	A1	GI. colon, transverse (GTEx)	EpiXcan	0.99532	colon_transverse	0.999981
2683	ENSG00000178966	RMI1	0.576014	0.954995	0.564606	0.00455564	0.0217758	0.0361676	0.126663	5	8	8	A1	GI. colon, transverse (GTEx)	EpiXcan	0.99532	colon_transverse	0.999981
2684	ENSG00000038945	MSR1	-0.575561	-0.198631	0.564912	0.126928	0.0358913	0.00865278	0.0346903	77	92	92	A1	GI. colon, transverse (GTEx)	EpiXcan	0.99532	colon_transverse	0.999981
2685	ENSG00000260404	AC110079.1	-0.575269	-0.129659	0.56511	0.212199	0.351991	4.57806e-21	1.47806e-19	20	23	23	A1	GI. colon, transverse (GTEx)	EpiXcan	0.99532	colon_transverse	0.999981
2686	ENSG00000165449	SLC16A9	-0.575166	-0.941671	0.565179	0.00842943	0.112102	7.38558e-07	5.65502e-06	11	16	16	A1	GI. colon, transverse (GTEx)	EpiXcan	0.99532	colon_transverse	0.999981
2687	ENSG00000186976	EFCAB6	0.574767	0.285147	0.565449	0.0352612	0.078131	7.63932e-05	0.000435308	9	11	11	A1	GI. colon, transverse (GTEx)	EpiXcan	0.99532	colon_transverse	0.999981
2688	ENSG00000169683	LRRC45	-0.574552	-2.34325	0.565594	0.000852335	0.0403408	0.00420569	0.017702	2	5	5	A1	GI. colon, transverse (GTEx)	EpiXcan	0.99532	colon_transverse	0.999981
2689	ENSG00000181396	OGFOD3	0.574155	0.201226	0.565863	0.0895476	0.171126	1.20155e-09	1.37214e-08	11	11	11	A1	GI. colon, transverse (GTEx)	EpiXcan	0.99532	colon_transverse	0.999981
2690	ENSG00000170634	ACYP2	0.573808	0.149187	0.566098	0.174954	0.318836	1.04294e-19	3.03188e-18	12	21	21	A1	GI. colon, transverse (GTEx)	EpiXcan	0.99532	colon_transverse	0.999981
2691	ENSG00000176155	CCDC57	-0.57376	-0.140948	0.56613	0.0962081	0.294526	2.76992e-18	7.08249e-17	24	34	34	A1	GI. colon, transverse (GTEx)	EpiXcan	0.99532	colon_transverse	0.999981
2692	ENSG00000137135	ARHGEF39	-0.573417	-0.251184	0.566362	0.0552485	0.100936	5.82496e-06	3.93346e-05	11	12	12	A1	GI. colon, transverse (GTEx)	EpiXcan	0.99532	colon_transverse	0.999981
2693	ENSG00000183431	SF3A3	-0.573372	-0.520987	0.566393	0.014064	0.0518013	0.00139941	0.00644592	4	5	5	A1	GI. colon, transverse (GTEx)	EpiXcan	0.99532	colon_transverse	0.999981
2694	ENSG00000214309	MBLAC1	0.573358	0.225397	0.566402	0.0649801	0.136308	8.80504e-08	7.74004e-07	8	9	9	A1	GI. colon, transverse (GTEx)	EpiXcan	0.99532	colon_transverse	0.999981
2695	ENSG00000158473	CD1D	-0.5733	-0.469524	0.566441	0.017338	0.0147484	0.0869856	0.273651	16	22	22	A1	GI. colon, transverse (GTEx)	EpiXcan	0.99532	colon_transverse	0.999981
2696	ENSG00000188004	SNHG28	-0.573249	-0.218338	0.566476	0.109487	0.172837	4.62778e-10	5.60454e-09	26	28	28	A1	GI. colon, transverse (GTEx)	EpiXcan	0.99532	colon_transverse	0.999981
2697	ENSG00000112799	LY86	0.57322	0.241855	0.566496	0.0595759	0.176454	5.62306e-10	6.74574e-09	13	15	15	A1	GI. colon, transverse (GTEx)	EpiXcan	0.99532	colon_transverse	0.999981
2698	ENSG00000129946	SHC2	0.573108	0.189892	0.566572	0.0584339	0.142679	2.46393e-08	2.34862e-07	31	45	45	A1	GI. colon, transverse (GTEx)	EpiXcan	0.99532	colon_transverse	0.999981
2699	ENSG00000176771	NCKAP5	0.572861	0.0266341	0.566739	0.158643	0.0244052	0.0311082	0.11066	99	118	118	A1	GI. colon, transverse (GTEx)	EpiXcan	0.99532	colon_transverse	0.999981
2700	ENSG00000160321	ZNF208	0.571902	0.359702	0.567388	0.0282789	0.105464	3.03138e-06	2.1206e-05	27	33	33	A1	GI. colon, transverse (GTEx)	EpiXcan	0.99532	colon_transverse	0.999981
2701	ENSG00000050165	DKK3	0.571652	0.28543	0.567558	0.0659679	0.0368677	0.00769731	0.0311989	35	41	41	A1	GI. colon, transverse (GTEx)	EpiXcan	0.99532	colon_transverse	0.999981
2702	ENSG00000141314	RHBDL3	-0.570995	-0.364333	0.568003	0.026985	0.0115718	0.135799	0.399919	21	28	28	A1	GI. colon, transverse (GTEx)	EpiXcan	0.99532	colon_transverse	0.999981
2703	ENSG00000139323	POC1B	0.570972	0.476583	0.568018	0.0179775	0.029432	0.0169314	0.0642066	17	21	21	A1	GI. colon, transverse (GTEx)	EpiXcan	0.99532	colon_transverse	0.999981
2704	ENSG00000231074	HCG18	-0.570418	-0.223861	0.568394	0.0833078	0.204224	2.03162e-11	2.88713e-10	16	20	20	A1	GI. colon, transverse (GTEx)	EpiXcan	0.99532	colon_transverse	0.999981
2705	ENSG00000180855	ZNF443	-0.570341	-1.58144	0.568447	0.00138398	0.0169855	0.0715811	0.231478	10	12	12	A1	GI. colon, transverse (GTEx)	EpiXcan	0.99532	colon_transverse	0.999981
2706	ENSG00000130158	DOCK6	-0.569988	-0.269038	0.568686	0.0502984	0.0548183	0.0010043	0.00473496	29	41	41	A1	GI. colon, transverse (GTEx)	EpiXcan	0.99532	colon_transverse	0.999981
2707	ENSG00000185359	HGS	-0.56932	-0.458631	0.569139	0.0144679	0.0679263	0.000167032	0.00089879	7	9	9	A1	GI. colon, transverse (GTEx)	EpiXcan	0.99532	colon_transverse	0.999981
2708	ENSG00000173421	CCDC36	-0.568267	-0.123587	0.569854	0.0622155	0.0925189	1.10679e-05	7.14013e-05	27	32	32	A1	GI. colon, transverse (GTEx)	EpiXcan	0.99532	colon_transverse	0.999981
2709	ENSG00000173040	EVC2	-0.567171	-0.481572	0.570598	0.0270439	0.0102662	0.159096	0.4528	15	16	16	A1	GI. colon, transverse (GTEx)	EpiXcan	0.99532	colon_transverse	0.999981
2710	ENSG00000267049	AC002398.1	0.567098	0.24801	0.570647	0.0739624	0.125757	2.83018e-07	2.33055e-06	28	36	36	A1	GI. colon, transverse (GTEx)	EpiXcan	0.99532	colon_transverse	0.999981
2711	ENSG00000131778	CHD1L	-0.566453	-0.404445	0.571086	0.0198777	0.0385367	0.00562413	0.0232395	14	17	17	A1	GI. colon, transverse (GTEx)	EpiXcan	0.99532	colon_transverse	0.999981
2712	ENSG00000115419	GLS	0.56567	0.318112	0.571618	0.0316321	0.107398	2.85236e-06	2.00036e-05	6	7	7	A1	GI. colon, transverse (GTEx)	EpiXcan	0.99532	colon_transverse	0.999981
2713	ENSG00000196810	CTBP1-AS2	-0.56566	-0.156772	0.571625	0.151066	0.365429	4.56858e-22	1.58453e-20	13	16	16	A1	GI. colon, transverse (GTEx)	EpiXcan	0.99532	colon_transverse	0.999981
2714	ENSG00000106263	EIF3B	-0.564836	-0.291985	0.572185	0.037254	0.110327	1.37345e-06	1.01023e-05	12	12	12	A1	GI. colon, transverse (GTEx)	EpiXcan	0.99532	colon_transverse	0.999981
2715	ENSG00000230124	ACBD6	-0.56402	-0.410578	0.572741	0.0331742	0.145725	2.04231e-08	1.97222e-07	5	5	5	A1	GI. colon, transverse (GTEx)	EpiXcan	0.99532	colon_transverse	0.999981
2716	ENSG00000122756	CNTFR	0.563781	0.301504	0.572903	0.049924	0.0771814	6.27429e-05	0.000361643	9	10	10	A1	GI. colon, transverse (GTEx)	EpiXcan	0.99532	colon_transverse	0.999981
2717	ENSG00000138767	CNOT6L	-0.563751	-0.341053	0.572923	0.0339103	0.019566	0.0455191	0.155983	31	40	40	A1	GI. colon, transverse (GTEx)	EpiXcan	0.99532	colon_transverse	0.999981
2718	ENSG00000137513	NARS2	0.563111	0.105445	0.573359	0.0614813	0.0691316	0.000226931	0.0011963	35	42	42	A1	GI. colon, transverse (GTEx)	EpiXcan	0.99532	colon_transverse	0.999981
2719	ENSG00000239672	NME1	0.562928	0.234003	0.573484	0.0764587	0.208167	1.14255e-11	1.65215e-10	9	9	9	A1	GI. colon, transverse (GTEx)	EpiXcan	0.99532	colon_transverse	0.999981
2720	ENSG00000260855	AL591848.4	-0.562927	-0.603769	0.573484	0.0146102	0.0597166	0.000565116	0.00276964	5	7	7	A1	GI. colon, transverse (GTEx)	EpiXcan	0.99532	colon_transverse	0.999981
2721	ENSG00000182134	TDRKH	0.562884	0.19264	0.573514	0.134614	0.0999747	5.74695e-06	3.88265e-05	43	49	49	A1	GI. colon, transverse (GTEx)	EpiXcan	0.99532	colon_transverse	0.999981
2722	ENSG00000147676	MAL2	0.562594	0.395718	0.573712	0.0227815	0.0487455	0.00169972	0.00769517	9	11	11	A1	GI. colon, transverse (GTEx)	EpiXcan	0.99532	colon_transverse	0.999981
2723	ENSG00000260948	AL390195.2	-0.562302	-0.322061	0.57391	0.0389254	0.189458	1.01419e-10	1.32936e-09	9	12	12	A1	GI. colon, transverse (GTEx)	EpiXcan	0.99532	colon_transverse	0.999981
2724	ENSG00000166794	PPIB	0.56144	0.18329	0.574497	0.0467025	0.111678	1.64258e-06	1.19007e-05	27	34	34	A1	GI. colon, transverse (GTEx)	EpiXcan	0.99532	colon_transverse	0.999981
2725	ENSG00000167644	C19orf33	0.560835	0.258091	0.57491	0.0580474	0.11364	8.78243e-07	6.65546e-06	13	18	18	A1	GI. colon, transverse (GTEx)	EpiXcan	0.99532	colon_transverse	0.999981
2726	ENSG00000178761	FAM219B	-0.560572	-0.39152	0.57509	0.0185342	0.0632876	0.000328244	0.00167676	4	4	4	A1	GI. colon, transverse (GTEx)	EpiXcan	0.99532	colon_transverse	0.999981
2727	ENSG00000168826	ZBTB49	-0.560446	-2.15939	0.575175	0.000842402	0.104207	4.3859e-06	3.00809e-05	3	9	9	A1	GI. colon, transverse (GTEx)	EpiXcan	0.99532	colon_transverse	0.999981
2728	ENSG00000270210	AC104695.2	0.560293	0.308247	0.575279	0.0282952	0.072942	0.000133789	0.000730463	8	8	8	A1	GI. colon, transverse (GTEx)	EpiXcan	0.99532	colon_transverse	0.999981
2729	ENSG00000106484	MEST	-0.560282	-1.45204	0.575287	0.0015193	0.0196168	0.0490293	0.16695	6	7	7	A1	GI. colon, transverse (GTEx)	EpiXcan	0.99532	colon_transverse	0.999981
2730	ENSG00000111676	ATN1	0.560258	0.422897	0.575304	0.0248528	0.102194	4.36295e-06	2.99381e-05	13	15	15	A1	GI. colon, transverse (GTEx)	EpiXcan	0.99532	colon_transverse	0.999981
2731	ENSG00000122863	CHST3	0.559777	0.193088	0.575632	0.137698	0.158091	6.38217e-09	6.61932e-08	57	77	77	A1	GI. colon, transverse (GTEx)	EpiXcan	0.99532	colon_transverse	0.999981
2732	ENSG00000101639	CEP192	-0.559327	-0.110953	0.575938	0.298572	0.632039	7.81039e-51	2.37911e-48	23	29	29	A1	GI. colon, transverse (GTEx)	EpiXcan	0.99532	colon_transverse	0.999981
2733	ENSG00000242294	STAG3L5P	0.559169	0.0917001	0.576046	0.465286	0.599746	1.41825e-47	3.15437e-45	27	30	30	A1	GI. colon, transverse (GTEx)	EpiXcan	0.99532	colon_transverse	0.999981
2734	ENSG00000165801	ARHGEF40	-0.558681	-0.171821	0.576379	0.146437	0.285896	1.37757e-16	3.0542e-15	6	9	9	A1	GI. colon, transverse (GTEx)	EpiXcan	0.99532	colon_transverse	0.999981
2735	ENSG00000196268	ZNF493	-0.558106	-0.31783	0.576772	0.0312165	0.0857884	3.47513e-05	0.000207737	11	13	13	A1	GI. colon, transverse (GTEx)	EpiXcan	0.99532	colon_transverse	0.999981
2736	ENSG00000112343	TRIM38	0.55802	0.350772	0.576831	0.0215238	0.0212336	0.0439767	0.151067	29	37	37	A1	GI. colon, transverse (GTEx)	EpiXcan	0.99532	colon_transverse	0.999981
2737	ENSG00000160447	PKN3	-0.557903	-0.361171	0.576911	0.0194598	0.113043	4.01088e-07	3.23176e-06	11	14	14	A1	GI. colon, transverse (GTEx)	EpiXcan	0.99532	colon_transverse	0.999981
2738	ENSG00000145425	RPS3A	-0.55745	-1.66893	0.57722	0.00248744	0.0104004	0.16068	0.456314	3	4	4	A1	GI. colon, transverse (GTEx)	EpiXcan	0.99532	colon_transverse	0.999981
2739	ENSG00000234072	AC074117.1	-0.556806	-0.439432	0.57766	0.0177842	0.0151808	0.0903098	0.282649	19	29	29	A1	GI. colon, transverse (GTEx)	EpiXcan	0.99532	colon_transverse	0.999981
2740	ENSG00000145348	TBCK	-0.555852	-0.332505	0.578312	0.0638819	0.0288022	0.0173963	0.0657557	42	57	57	A1	GI. colon, transverse (GTEx)	EpiXcan	0.99532	colon_transverse	0.999981
2741	ENSG00000115042	FAHD2A	-0.5554	-0.335801	0.578621	0.0229103	0.0185292	0.0548075	0.183943	15	21	21	A1	GI. colon, transverse (GTEx)	EpiXcan	0.99532	colon_transverse	0.999981
2742	ENSG00000267107	PCAT19	-0.555365	-0.225149	0.578645	0.070462	0.366517	3.63574e-22	1.2736e-20	7	14	14	A1	GI. colon, transverse (GTEx)	EpiXcan	0.99532	colon_transverse	0.999981
2743	ENSG00000182858	ALG12	-0.555044	-0.437271	0.578864	0.0213198	0.0278625	0.0194065	0.0724552	19	27	27	A1	GI. colon, transverse (GTEx)	EpiXcan	0.99532	colon_transverse	0.999981
2744	ENSG00000253537	PCDHGA7	0.554851	2.34256	0.578997	0.00075203	0.030653	0.0126245	0.0491002	3	3	3	A1	GI. colon, transverse (GTEx)	EpiXcan	0.99532	colon_transverse	0.999981
2745	ENSG00000158158	CNNM4	0.554031	0.937727	0.579558	0.00553881	0.178842	2.01425e-10	2.5381e-09	5	9	9	A1	GI. colon, transverse (GTEx)	EpiXcan	0.99532	colon_transverse	0.999981
2746	ENSG00000164615	CAMLG	-0.553798	-0.0873715	0.579717	0.113255	0.174553	7.86359e-10	9.22047e-09	21	33	33	A1	GI. colon, transverse (GTEx)	EpiXcan	0.99532	colon_transverse	0.999981
2747	ENSG00000174851	YIF1A	-0.553723	-0.408409	0.579769	0.0243171	0.079025	2.98321e-05	0.000180565	11	11	11	A1	GI. colon, transverse (GTEx)	EpiXcan	0.99532	colon_transverse	0.999981
2748	ENSG00000186088	GSAP	0.553686	0.259669	0.579793	0.0573518	0.161952	3.04899e-09	3.31696e-08	15	22	22	A1	GI. colon, transverse (GTEx)	EpiXcan	0.99532	colon_transverse	0.999981
2749	ENSG00000119777	TMEM214	-0.553491	-0.329672	0.579927	0.0399858	0.0500128	0.00161082	0.00732818	22	28	28	A1	GI. colon, transverse (GTEx)	EpiXcan	0.99532	colon_transverse	0.999981
2750	ENSG00000224086	AC245452.1	-0.553344	-0.235184	0.580028	0.0800288	0.572137	5.2443e-42	6.74157e-40	41	62	62	A1	GI. colon, transverse (GTEx)	EpiXcan	0.99532	colon_transverse	0.999981
2751	ENSG00000205362	MT1A	0.552911	1.97791	0.580325	0.0010307	0.0867686	2.67122e-05	0.000162806	5	7	7	A1	GI. colon, transverse (GTEx)	EpiXcan	0.99532	colon_transverse	0.999981
2752	ENSG00000130724	CHMP2A	-0.552646	-0.642989	0.580506	0.0069889	0.0275662	0.020977	0.077718	6	7	7	A1	GI. colon, transverse (GTEx)	EpiXcan	0.99532	colon_transverse	0.999981
2753	ENSG00000185250	PPIL6	0.552071	0.756364	0.5809	0.00531802	0.039333	0.0052457	0.0217593	1	1	1	A1	GI. colon, transverse (GTEx)	EpiXcan	0.99532	colon_transverse	0.999981
2754	ENSG00000136235	GPNMB	0.552066	0.605491	0.580903	0.00958793	0.0529628	0.00122632	0.0057068	6	9	9	A1	GI. colon, transverse (GTEx)	EpiXcan	0.99532	colon_transverse	0.999981
2755	ENSG00000124207	CSE1L	0.551966	0.441989	0.580971	0.0202371	0.073448	0.000141012	0.000767624	13	22	22	A1	GI. colon, transverse (GTEx)	EpiXcan	0.99532	colon_transverse	0.999981
2756	ENSG00000100441	KHNYN	-0.551933	-0.142697	0.580994	0.14781	0.245522	5.86647e-14	1.05116e-12	89	117	117	A1	GI. colon, transverse (GTEx)	EpiXcan	0.99532	colon_transverse	0.999981
2757	ENSG00000232637	WI2-3658N16.1	0.551034	0.876693	0.58161	0.00620747	0.469601	1.23355e-32	8.77387e-31	6	26	26	A1	GI. colon, transverse (GTEx)	EpiXcan	0.99532	colon_transverse	0.999981
2758	ENSG00000167863	ATP5H	-0.550824	-0.605718	0.581754	0.00910335	0.0103537	0.15144	0.435992	6	9	9	A1	GI. colon, transverse (GTEx)	EpiXcan	0.99532	colon_transverse	0.999981
2759	ENSG00000136378	ADAMTS7	-0.550791	-0.52339	0.581777	0.0132949	0.0129683	0.113375	0.344154	6	10	10	A1	GI. colon, transverse (GTEx)	EpiXcan	0.99532	colon_transverse	0.999981
2760	ENSG00000134278	SPIRE1	-0.549228	-0.135825	0.582849	0.114783	0.0653787	5.91379e-05	0.000342555	32	40	40	A1	GI. colon, transverse (GTEx)	EpiXcan	0.99532	colon_transverse	0.999981
2761	ENSG00000183765	CHEK2	0.549024	0.624726	0.582989	0.0172109	0.0201827	0.0464336	0.158883	8	11	11	A1	GI. colon, transverse (GTEx)	EpiXcan	0.99532	colon_transverse	0.999981
2762	ENSG00000143434	SEMA6C	0.548808	0.849867	0.583137	0.00797332	0.0252966	0.0263748	0.0956923	6	8	8	A1	GI. colon, transverse (GTEx)	EpiXcan	0.99532	colon_transverse	0.999981
2763	ENSG00000213096	ZNF254	-0.548685	-0.68046	0.583222	0.00714432	0.0200236	0.0502899	0.170744	6	9	9	A1	GI. colon, transverse (GTEx)	EpiXcan	0.99532	colon_transverse	0.999981
2764	ENSG00000112031	MTRF1L	0.548494	0.0986065	0.583353	0.353406	0.621076	4.30589e-49	1.09698e-46	28	35	35	A1	GI. colon, transverse (GTEx)	EpiXcan	0.99532	colon_transverse	0.999981
2765	ENSG00000254860	TMEM9B-AS1	0.547785	0.153705	0.583839	0.126179	0.48404	3.92127e-33	2.9226e-31	16	22	22	A1	GI. colon, transverse (GTEx)	EpiXcan	0.99532	colon_transverse	0.999981
2766	ENSG00000156299	TIAM1	0.547364	0.597734	0.584129	0.00879178	0.0686873	0.000110811	0.000613227	2	4	4	A1	GI. colon, transverse (GTEx)	EpiXcan	0.99532	colon_transverse	0.999981
2767	ENSG00000153317	ASAP1	0.54727	0.190543	0.584193	0.0705521	0.0863638	3.05705e-05	0.000184397	23	29	29	A1	GI. colon, transverse (GTEx)	EpiXcan	0.99532	colon_transverse	0.999981
2768	ENSG00000135441	BLOC1S1	-0.547265	-0.634198	0.584197	0.00434962	0.0237457	0.0314815	0.111789	6	8	8	A1	GI. colon, transverse (GTEx)	EpiXcan	0.99532	colon_transverse	0.999981
2769	ENSG00000002933	TMEM176A	0.546805	0.208572	0.584513	0.134374	0.245234	4.72064e-14	8.51295e-13	34	42	42	A1	GI. colon, transverse (GTEx)	EpiXcan	0.99532	colon_transverse	0.999981
2770	ENSG00000110442	COMMD9	-0.546181	-0.81942	0.584942	0.00530831	0.0317668	0.0118054	0.0462835	4	5	5	A1	GI. colon, transverse (GTEx)	EpiXcan	0.99532	colon_transverse	0.999981
2771	ENSG00000255389	Z97989.1	-0.545438	-0.116165	0.585452	0.242554	0.374833	3.82071e-23	1.42762e-21	23	38	38	A1	GI. colon, transverse (GTEx)	EpiXcan	0.99532	colon_transverse	0.999981
2772	ENSG00000169609	C15orf40	-0.54537	-0.0970677	0.585499	0.194906	0.307613	9.40661e-18	2.28037e-16	32	40	40	A1	GI. colon, transverse (GTEx)	EpiXcan	0.99532	colon_transverse	0.999981
2773	ENSG00000186532	SMYD4	-0.544673	-0.298782	0.585979	0.0779317	0.0510714	0.0014253	0.00655226	43	55	55	A1	GI. colon, transverse (GTEx)	EpiXcan	0.99532	colon_transverse	0.999981
2774	ENSG00000185272	RBM11	0.54434	0.361986	0.586208	0.0243973	0.0251164	0.0265824	0.0963458	12	12	12	A1	GI. colon, transverse (GTEx)	EpiXcan	0.99532	colon_transverse	0.999981
2775	ENSG00000157978	LDLRAP1	-0.544292	-0.189841	0.58624	0.0617845	0.0761363	8.37529e-05	0.000473586	31	48	48	A1	GI. colon, transverse (GTEx)	EpiXcan	0.99532	colon_transverse	0.999981
2776	ENSG00000104903	LYL1	0.543366	0.449903	0.586878	0.0208157	0.0501297	0.00169812	0.00769037	15	26	26	A1	GI. colon, transverse (GTEx)	EpiXcan	0.99532	colon_transverse	0.999981
2777	ENSG00000173451	THAP2	0.543328	0.431234	0.586904	0.0225072	0.0541111	0.00108866	0.00509834	10	11	11	A1	GI. colon, transverse (GTEx)	EpiXcan	0.99532	colon_transverse	0.999981
2778	ENSG00000142694	EVA1B	-0.543219	-0.234768	0.586979	0.0632444	0.0848717	2.93569e-05	0.000177842	26	31	31	A1	GI. colon, transverse (GTEx)	EpiXcan	0.99532	colon_transverse	0.999981
2779	ENSG00000112293	GPLD1	0.54286	0.421001	0.587226	0.0122373	0.0227136	0.0351135	0.123311	10	14	14	A1	GI. colon, transverse (GTEx)	EpiXcan	0.99532	colon_transverse	0.999981
2780	ENSG00000121454	LHX4	0.542589	0.173533	0.587413	0.0965845	0.125173	3.77562e-07	3.04922e-06	24	26	26	A1	GI. colon, transverse (GTEx)	EpiXcan	0.99532	colon_transverse	0.999981
2781	ENSG00000198270	TMEM116	-0.542282	-0.298953	0.587624	0.0238898	0.0587406	0.000487887	0.00241907	20	24	24	A1	GI. colon, transverse (GTEx)	EpiXcan	0.99532	colon_transverse	0.999981
2782	ENSG00000090339	ICAM1	-0.542171	-0.317917	0.587701	0.0437696	0.0144144	0.0981575	0.304423	33	41	41	A1	GI. colon, transverse (GTEx)	EpiXcan	0.99532	colon_transverse	0.999981
2783	ENSG00000128805	ARHGAP22	0.542112	0.428433	0.587741	0.021042	0.0392494	0.00477342	0.0199063	5	5	5	A1	GI. colon, transverse (GTEx)	EpiXcan	0.99532	colon_transverse	0.999981
2784	ENSG00000171103	TRMT61B	0.542003	0.127479	0.587816	0.200707	0.271416	1.4787e-15	3.02475e-14	51	66	66	A1	GI. colon, transverse (GTEx)	EpiXcan	0.99532	colon_transverse	0.999981
2785	ENSG00000090989	EXOC1	-0.540839	-0.309734	0.588618	0.0283842	0.0528886	0.00103634	0.00487334	6	8	8	A1	GI. colon, transverse (GTEx)	EpiXcan	0.99532	colon_transverse	0.999981
2786	ENSG00000115085	ZAP70	-0.540832	-0.521662	0.588623	0.0152782	0.027728	0.0193742	0.0723539	8	9	9	A1	GI. colon, transverse (GTEx)	EpiXcan	0.99532	colon_transverse	0.999981
2787	ENSG00000113805	CNTN3	-0.540173	-0.238736	0.589078	0.0296504	0.015137	0.0829972	0.263231	29	48	48	A1	GI. colon, transverse (GTEx)	EpiXcan	0.99532	colon_transverse	0.999981
2788	ENSG00000140995	DEF8	0.540016	0.156827	0.589186	0.0740809	0.0180478	0.0622347	0.204847	20	24	24	A1	GI. colon, transverse (GTEx)	EpiXcan	0.99532	colon_transverse	0.999981
2789	ENSG00000189350	TOGARAM2	-0.53994	-0.12133	0.589238	0.260169	0.42165	2.44815e-26	1.17478e-24	36	51	51	A1	GI. colon, transverse (GTEx)	EpiXcan	0.99532	colon_transverse	0.999981
2790	ENSG00000196689	TRPV1	0.539445	0.560844	0.58958	0.00695526	0.0238166	0.0318769	0.11305	9	17	17	A1	GI. colon, transverse (GTEx)	EpiXcan	0.99532	colon_transverse	0.999981
2791	ENSG00000138175	ARL3	-0.539305	-0.261555	0.589677	0.0499679	0.112941	1.61663e-06	1.17322e-05	21	27	27	A1	GI. colon, transverse (GTEx)	EpiXcan	0.99532	colon_transverse	0.999981
2792	ENSG00000113211	PCDHB6	-0.539197	-0.250201	0.589751	0.0672965	0.0790985	6.0237e-05	0.000348345	28	38	38	A1	GI. colon, transverse (GTEx)	EpiXcan	0.99532	colon_transverse	0.999981
2793	ENSG00000103174	NAGPA	0.538453	0.0211999	0.590264	0.0933466	0.154386	5.52625e-09	5.79594e-08	39	48	48	A1	GI. colon, transverse (GTEx)	EpiXcan	0.99532	colon_transverse	0.999981
2794	ENSG00000197568	HHLA3	-0.538195	-0.644122	0.590442	0.00809054	0.0182238	0.06163	0.203143	3	4	4	A1	GI. colon, transverse (GTEx)	EpiXcan	0.99532	colon_transverse	0.999981
2795	ENSG00000151014	NOCT	-0.538	-0.631952	0.590577	0.00785129	0.0160546	0.0789948	0.252308	6	7	7	A1	GI. colon, transverse (GTEx)	EpiXcan	0.99532	colon_transverse	0.999981
2796	ENSG00000185133	INPP5J	-0.537967	-1.06016	0.5906	0.00231839	0.0167543	0.0719412	0.232535	1	1	1	A1	GI. colon, transverse (GTEx)	EpiXcan	0.99532	colon_transverse	0.999981
2797	ENSG00000151304	SRFBP1	0.537515	0.672967	0.590912	0.0140024	0.0141344	0.0963593	0.299576	3	3	3	A1	GI. colon, transverse (GTEx)	EpiXcan	0.99532	colon_transverse	0.999981
2798	ENSG00000105793	GTPBP10	0.537406	0.153524	0.590987	0.0809989	0.146664	2.7177e-08	2.56261e-07	41	50	50	A1	GI. colon, transverse (GTEx)	EpiXcan	0.99532	colon_transverse	0.999981
2799	ENSG00000124532	MRS2	0.53731	0.310939	0.591054	0.0304631	0.13391	9.11397e-08	7.99155e-07	6	9	9	A1	GI. colon, transverse (GTEx)	EpiXcan	0.99532	colon_transverse	0.999981
2800	ENSG00000213523	SRA1	-0.537262	-0.355263	0.591087	0.0314813	0.182689	3.85655e-10	4.69896e-09	11	15	15	A1	GI. colon, transverse (GTEx)	EpiXcan	0.99532	colon_transverse	0.999981
2801	ENSG00000128829	EIF2AK4	-0.5369	-0.249826	0.591337	0.0623005	0.220758	1.05604e-12	1.71861e-11	8	9	9	A1	GI. colon, transverse (GTEx)	EpiXcan	0.99532	colon_transverse	0.999981
2802	ENSG00000079950	STX7	0.536561	0.428915	0.591571	0.0202094	0.0443128	0.00288173	0.0124742	7	10	10	A1	GI. colon, transverse (GTEx)	EpiXcan	0.99532	colon_transverse	0.999981
2803	ENSG00000077458	FAM76B	0.536443	1.62501	0.591652	0.000849176	0.0174987	0.0636909	0.209198	2	2	2	A1	GI. colon, transverse (GTEx)	EpiXcan	0.99532	colon_transverse	0.999981
2804	ENSG00000164332	UBLCP1	0.536378	0.467505	0.591697	0.0146761	0.0893989	1.98917e-05	0.000124263	14	18	18	A1	GI. colon, transverse (GTEx)	EpiXcan	0.99532	colon_transverse	0.999981
2805	ENSG00000184967	NOC4L	0.536315	0.218562	0.591741	0.0962722	0.10185	4.01314e-06	2.76869e-05	43	59	59	A1	GI. colon, transverse (GTEx)	EpiXcan	0.99532	colon_transverse	0.999981
2806	ENSG00000272849	AC084018.1	0.53584	0.137316	0.592069	0.174788	0.202079	1.33392e-12	2.14838e-11	41	49	49	A1	GI. colon, transverse (GTEx)	EpiXcan	0.99532	colon_transverse	0.999981
2807	ENSG00000139675	HNRNPA1L2	-0.534439	-0.168511	0.593038	0.0774939	0.127608	2.83086e-07	2.33055e-06	18	24	24	A1	GI. colon, transverse (GTEx)	EpiXcan	0.99532	colon_transverse	0.999981
2808	ENSG00000189241	TSPYL1	-0.534421	-0.502889	0.59305	0.0144285	0.0622244	0.000447752	0.0022343	4	8	8	A1	GI. colon, transverse (GTEx)	EpiXcan	0.99532	colon_transverse	0.999981
2809	ENSG00000196743	GM2A	0.534402	0.23979	0.593063	0.0502581	0.0755848	0.000105227	0.000583825	20	25	25	A1	GI. colon, transverse (GTEx)	EpiXcan	0.99532	colon_transverse	0.999981
2810	ENSG00000188342	GTF2F2	0.534364	0.153744	0.593089	0.19027	0.018792	0.0570718	0.190402	79	92	92	A1	GI. colon, transverse (GTEx)	EpiXcan	0.99532	colon_transverse	0.999981
2811	ENSG00000101311	FERMT1	0.533587	0.21319	0.593627	0.0458093	0.0321514	0.0112205	0.0441139	19	22	22	A1	GI. colon, transverse (GTEx)	EpiXcan	0.99532	colon_transverse	0.999981
2812	ENSG00000107290	SETX	0.532305	0.2381	0.594515	0.078445	0.145129	2.94377e-08	2.75355e-07	31	35	35	A1	GI. colon, transverse (GTEx)	EpiXcan	0.99532	colon_transverse	0.999981
2813	ENSG00000149100	EIF3M	0.53185	0.464203	0.59483	0.0353199	0.0292326	0.0158784	0.0606069	25	30	30	A1	GI. colon, transverse (GTEx)	EpiXcan	0.99532	colon_transverse	0.999981
2814	ENSG00000175575	PAAF1	-0.531828	-0.192031	0.594845	0.0367222	0.305175	1.06472e-17	2.56779e-16	4	6	6	A1	GI. colon, transverse (GTEx)	EpiXcan	0.99532	colon_transverse	0.999981
2815	ENSG00000127947	PTPN12	-0.531372	-0.298019	0.595161	0.0347429	0.117286	6.45483e-07	4.99145e-06	4	6	6	A1	GI. colon, transverse (GTEx)	EpiXcan	0.99532	colon_transverse	0.999981
2816	ENSG00000129158	SERGEF	-0.531116	-0.214454	0.595339	0.0381135	0.0593583	0.000624334	0.0030365	32	39	39	A1	GI. colon, transverse (GTEx)	EpiXcan	0.99532	colon_transverse	0.999981
2817	ENSG00000197461	PDGFA	0.53101	2.26551	0.595412	0.00129169	0.0254931	0.0273929	0.0987468	5	7	7	A1	GI. colon, transverse (GTEx)	EpiXcan	0.99532	colon_transverse	0.999981
2818	ENSG00000146386	ABRACL	0.53097	0.270671	0.595439	0.0353214	0.0788903	6.63079e-05	0.000381054	13	19	19	A1	GI. colon, transverse (GTEx)	EpiXcan	0.99532	colon_transverse	0.999981
2819	ENSG00000106125	MINDY4	-0.529784	-0.139079	0.596262	0.156045	0.0255897	0.0225249	0.0827527	80	96	96	A1	GI. colon, transverse (GTEx)	EpiXcan	0.99532	colon_transverse	0.999981
2820	ENSG00000260461	AL133355.1	-0.529495	-0.663372	0.596462	0.00806834	0.0471195	0.00234834	0.0103377	11	13	13	A1	GI. colon, transverse (GTEx)	EpiXcan	0.99532	colon_transverse	0.999981
2821	ENSG00000179886	TIGD5	0.529449	0.155603	0.596494	0.108487	0.0404677	0.00509356	0.021172	50	58	58	A1	GI. colon, transverse (GTEx)	EpiXcan	0.99532	colon_transverse	0.999981
2822	ENSG00000114857	NKTR	-0.529066	-0.269754	0.596759	0.0429844	0.119752	6.23285e-07	4.83849e-06	5	7	7	A1	GI. colon, transverse (GTEx)	EpiXcan	0.99532	colon_transverse	0.999981
2823	ENSG00000112640	PPP2R5D	0.528504	0.317834	0.597149	0.0468532	0.0275532	0.0215885	0.0797727	45	54	54	A1	GI. colon, transverse (GTEx)	EpiXcan	0.99532	colon_transverse	0.999981
2824	ENSG00000141526	SLC16A3	-0.527963	-0.47334	0.597525	0.0177921	0.0127818	0.103652	0.318363	11	15	15	A1	GI. colon, transverse (GTEx)	EpiXcan	0.99532	colon_transverse	0.999981
2825	ENSG00000164253	WDR41	0.527874	0.177432	0.597586	0.142955	0.167048	1.8247e-09	2.03564e-08	67	90	90	A1	GI. colon, transverse (GTEx)	EpiXcan	0.99532	colon_transverse	0.999981
2826	ENSG00000100445	SDR39U1	-0.527673	-0.510696	0.597726	0.0202075	0.0314284	0.011451	0.0449694	28	35	35	A1	GI. colon, transverse (GTEx)	EpiXcan	0.99532	colon_transverse	0.999981
2827	ENSG00000011523	CEP68	0.52702	0.332928	0.59818	0.0271511	0.0805505	4.37468e-05	0.000258423	8	8	8	A1	GI. colon, transverse (GTEx)	EpiXcan	0.99532	colon_transverse	0.999981
2828	ENSG00000104518	GSDMD	0.5268	0.370623	0.598332	0.0221689	0.135777	5.26183e-08	4.76284e-07	6	10	10	A1	GI. colon, transverse (GTEx)	EpiXcan	0.99532	colon_transverse	0.999981
2829	ENSG00000163875	MEAF6	0.526707	0.546496	0.598397	0.0162271	0.0726115	0.000123356	0.000677563	18	19	19	A1	GI. colon, transverse (GTEx)	EpiXcan	0.99532	colon_transverse	0.999981
2830	ENSG00000127483	HP1BP3	-0.526114	-0.299968	0.598809	0.0391572	0.0687811	0.0001596	0.000862109	17	19	19	A1	GI. colon, transverse (GTEx)	EpiXcan	0.99532	colon_transverse	0.999981
2831	ENSG00000197548	ATG7	-0.525441	-0.257405	0.599277	0.0513765	0.0761362	7.41915e-05	0.000423278	22	24	24	A1	GI. colon, transverse (GTEx)	EpiXcan	0.99532	colon_transverse	0.999981
2832	ENSG00000146909	NOM1	0.525264	7.32121	0.5994	5.36409e-05	0.0633531	0.000316012	0.00161663	1	4	4	A1	GI. colon, transverse (GTEx)	EpiXcan	0.99532	colon_transverse	0.999981
2833	ENSG00000120647	CCDC77	0.525196	0.256019	0.599447	0.0393067	0.143688	3.34176e-08	3.11542e-07	13	20	20	A1	GI. colon, transverse (GTEx)	EpiXcan	0.99532	colon_transverse	0.999981
2834	ENSG00000139921	TMX1	-0.524915	-0.461299	0.599642	0.0136218	0.0534482	0.000733689	0.00352795	3	3	3	A1	GI. colon, transverse (GTEx)	EpiXcan	0.99532	colon_transverse	0.999981
2835	ENSG00000237945	LINC00649	0.524762	0.1824	0.599749	0.0868287	0.169634	7.59422e-10	8.93452e-09	22	26	26	A1	GI. colon, transverse (GTEx)	EpiXcan	0.99532	colon_transverse	0.999981
2836	ENSG00000133703	KRAS	-0.524686	-0.289643	0.599802	0.0316579	0.0412041	0.00342816	0.0146449	12	14	14	A1	GI. colon, transverse (GTEx)	EpiXcan	0.99532	colon_transverse	0.999981
2837	ENSG00000139835	GRTP1	0.524421	0.209959	0.599986	0.0727638	0.232031	6.16918e-13	1.0242e-11	3	3	3	A1	GI. colon, transverse (GTEx)	EpiXcan	0.99532	colon_transverse	0.999981
2838	ENSG00000076258	FMO4	-0.524325	-0.132001	0.600052	0.091384	0.0641446	0.000328978	0.00167929	41	48	48	A1	GI. colon, transverse (GTEx)	EpiXcan	0.99532	colon_transverse	0.999981
2839	ENSG00000111237	VPS29	0.524219	0.526008	0.600126	0.0103237	0.0929263	1.43988e-05	9.17487e-05	4	6	6	A1	GI. colon, transverse (GTEx)	EpiXcan	0.99532	colon_transverse	0.999981
2840	ENSG00000196756	SNHG17	-0.524158	-0.0925747	0.600169	0.423392	0.596936	8.11365e-47	1.67189e-44	32	37	37	A1	GI. colon, transverse (GTEx)	EpiXcan	0.99532	colon_transverse	0.999981
2841	ENSG00000099282	TSPAN15	-0.52406	-0.203312	0.600237	0.0995081	0.0887746	1.68807e-05	0.000106642	48	54	54	A1	GI. colon, transverse (GTEx)	EpiXcan	0.99532	colon_transverse	0.999981
2842	ENSG00000163539	CLASP2	-0.52397	-0.317286	0.6003	0.0561754	0.0311038	0.013807	0.053281	34	38	38	A1	GI. colon, transverse (GTEx)	EpiXcan	0.99532	colon_transverse	0.999981
2843	ENSG00000104863	LIN7B	-0.523629	-0.228509	0.600537	0.0216759	0.0374426	0.00678704	0.0276534	26	39	39	A1	GI. colon, transverse (GTEx)	EpiXcan	0.99532	colon_transverse	0.999981
2844	ENSG00000144559	TAMM41	-0.5226	-0.102454	0.601253	0.325422	0.568095	1.40325e-42	1.96623e-40	28	34	34	A1	GI. colon, transverse (GTEx)	EpiXcan	0.99532	colon_transverse	0.999981
2845	ENSG00000260329	AC007541.1	0.5222	8.69587	0.601531	6.3975e-05	0.0185734	0.0564594	0.188764	4	6	6	A1	GI. colon, transverse (GTEx)	EpiXcan	0.99532	colon_transverse	0.999981
2846	ENSG00000264920	AC018521.5	0.521815	0.225823	0.601799	0.0569232	0.0972111	8.47121e-06	5.57009e-05	18	20	20	A1	GI. colon, transverse (GTEx)	EpiXcan	0.99532	colon_transverse	0.999981
2847	ENSG00000254473	AL354920.1	0.521681	0.191896	0.601893	0.0837128	0.200137	2.30162e-11	3.24776e-10	67	85	85	A1	GI. colon, transverse (GTEx)	EpiXcan	0.99532	colon_transverse	0.999981
2848	ENSG00000187051	RPS19BP1	-0.521479	-0.592751	0.602033	0.0257977	0.0643303	0.000388345	0.00195737	27	33	33	A1	GI. colon, transverse (GTEx)	EpiXcan	0.99532	colon_transverse	0.999981
2849	ENSG00000153774	CFDP1	-0.521111	-0.317942	0.60229	0.0413423	0.143232	2.80553e-08	2.64188e-07	10	14	14	A1	GI. colon, transverse (GTEx)	EpiXcan	0.99532	colon_transverse	0.999981
2850	ENSG00000182240	BACE2	-0.520916	-0.37382	0.602425	0.0449643	0.106245	3.39488e-06	2.35958e-05	26	36	36	A1	GI. colon, transverse (GTEx)	EpiXcan	0.99532	colon_transverse	0.999981
2851	ENSG00000035115	SH3YL1	-0.520841	-0.197886	0.602478	0.0647084	0.146823	2.61087e-08	2.47353e-07	6	6	6	A1	GI. colon, transverse (GTEx)	EpiXcan	0.99532	colon_transverse	0.999981
2852	ENSG00000138594	TMOD3	-0.519913	-0.356302	0.603124	0.0223369	0.0282878	0.0199365	0.0741966	16	18	18	A1	GI. colon, transverse (GTEx)	EpiXcan	0.99532	colon_transverse	0.999981
2853	ENSG00000105583	WDR83OS	-0.519411	-0.588618	0.603474	0.0103044	0.0938892	1.09183e-05	7.05743e-05	4	6	6	A1	GI. colon, transverse (GTEx)	EpiXcan	0.99532	colon_transverse	0.999981
2854	ENSG00000240583	AQP1	0.518836	0.680329	0.603875	0.00697458	0.025061	0.0262663	0.0953974	3	5	5	A1	GI. colon, transverse (GTEx)	EpiXcan	0.99532	colon_transverse	0.999981
2855	ENSG00000108468	CBX1	-0.5188	-0.584521	0.6039	0.0055209	0.0239733	0.0286989	0.102941	1	1	1	A1	GI. colon, transverse (GTEx)	EpiXcan	0.99532	colon_transverse	0.999981
2856	ENSG00000079931	MOXD1	-0.518596	-0.357465	0.604043	0.0293019	0.0386675	0.0055958	0.0231361	15	16	16	A1	GI. colon, transverse (GTEx)	EpiXcan	0.99532	colon_transverse	0.999981
2857	ENSG00000109814	UGDH	-0.518466	-0.306426	0.604133	0.0273152	0.0228562	0.033102	0.117009	18	23	23	A1	GI. colon, transverse (GTEx)	EpiXcan	0.99532	colon_transverse	0.999981
2858	ENSG00000154451	GBP5	0.518031	0.394557	0.604436	0.0179606	0.0891065	2.11052e-05	0.000130852	7	9	9	A1	GI. colon, transverse (GTEx)	EpiXcan	0.99532	colon_transverse	0.999981
2859	ENSG00000167969	ECI1	-0.517889	-0.213667	0.604535	0.0592857	0.149801	2.40551e-09	2.64154e-08	8	11	11	A1	GI. colon, transverse (GTEx)	EpiXcan	0.99532	colon_transverse	0.999981
2860	ENSG00000136147	PHF11	-0.517542	-0.125506	0.604778	0.0822475	0.14503	2.35667e-08	2.25712e-07	56	77	77	A1	GI. colon, transverse (GTEx)	EpiXcan	0.99532	colon_transverse	0.999981
2861	ENSG00000150316	CWC15	-0.51735	-0.219002	0.604912	0.0597431	0.132289	5.04112e-08	4.57785e-07	9	9	9	A1	GI. colon, transverse (GTEx)	EpiXcan	0.99532	colon_transverse	0.999981
2862	ENSG00000101417	PXMP4	0.51672	0.371369	0.605352	0.0397851	0.011437	0.13972	0.409144	20	23	23	A1	GI. colon, transverse (GTEx)	EpiXcan	0.99532	colon_transverse	0.999981
2863	ENSG00000223745	CCDC18-AS1	0.516308	0.0871182	0.60564	0.367535	0.56681	1.86552e-42	2.58808e-40	112	158	158	A1	GI. colon, transverse (GTEx)	EpiXcan	0.99532	colon_transverse	0.999981
2864	ENSG00000121691	CAT	0.515898	0.339778	0.605926	0.0262458	0.088591	1.48588e-05	9.44651e-05	15	17	17	A1	GI. colon, transverse (GTEx)	EpiXcan	0.99532	colon_transverse	0.999981
2865	ENSG00000184307	ZDHHC23	-0.515745	-0.275865	0.606032	0.0257272	0.0249555	0.027593	0.0993915	27	35	35	A1	GI. colon, transverse (GTEx)	EpiXcan	0.99532	colon_transverse	0.999981
2866	ENSG00000183207	RUVBL2	0.515322	0.213259	0.606328	0.0536471	0.204663	6.73077e-12	1.0076e-10	8	10	10	A1	GI. colon, transverse (GTEx)	EpiXcan	0.99532	colon_transverse	0.999981
2867	ENSG00000099326	MZF1	0.515145	0.512613	0.606452	0.0162303	0.0672426	0.000234387	0.00123096	4	5	5	A1	GI. colon, transverse (GTEx)	EpiXcan	0.99532	colon_transverse	0.999981
2868	ENSG00000103249	CLCN7	-0.515134	-0.206973	0.60646	0.0787732	0.325775	1.2461e-21	4.16716e-20	22	27	27	A1	GI. colon, transverse (GTEx)	EpiXcan	0.99532	colon_transverse	0.999981
2869	ENSG00000173480	ZNF417	-0.515132	-0.153575	0.606461	0.11381	0.317746	1.8797e-19	5.36424e-18	34	44	44	A1	GI. colon, transverse (GTEx)	EpiXcan	0.99532	colon_transverse	0.999981
2870	ENSG00000107959	PITRM1	0.51429	0.0775205	0.607049	0.186144	0.27089	2.27553e-15	4.54846e-14	23	37	37	A1	GI. colon, transverse (GTEx)	EpiXcan	0.99532	colon_transverse	0.999981
2871	ENSG00000133275	CSNK1G2	0.514246	0.276533	0.60708	0.0590224	0.0635667	0.000405047	0.00203496	29	41	41	A1	GI. colon, transverse (GTEx)	EpiXcan	0.99532	colon_transverse	0.999981
2872	ENSG00000169018	FEM1B	-0.513889	-0.330181	0.60733	0.0192073	0.0319511	0.0126255	0.0491002	11	15	15	A1	GI. colon, transverse (GTEx)	EpiXcan	0.99532	colon_transverse	0.999981
2873	ENSG00000121417	ZNF211	-0.513842	-0.132817	0.607363	0.114087	0.30135	2.6919e-17	6.25522e-16	23	31	31	A1	GI. colon, transverse (GTEx)	EpiXcan	0.99532	colon_transverse	0.999981
2874	ENSG00000157036	EXOG	-0.513525	-0.811211	0.607584	0.00946999	0.0514	0.00145244	0.00667265	13	17	17	A1	GI. colon, transverse (GTEx)	EpiXcan	0.99532	colon_transverse	0.999981
2875	ENSG00000004139	SARM1	0.512372	0.746405	0.608391	0.00740303	0.0220224	0.0335366	0.118337	4	4	4	A1	GI. colon, transverse (GTEx)	EpiXcan	0.99532	colon_transverse	0.999981
2876	ENSG00000245060	LINC00847	0.511389	0.195514	0.609079	0.0870495	0.140575	2.69122e-08	2.54106e-07	45	58	58	A1	GI. colon, transverse (GTEx)	EpiXcan	0.99532	colon_transverse	0.999981
2877	ENSG00000197948	FCHSD1	-0.511369	-0.135594	0.609093	0.218915	0.130637	1.59646e-07	1.36151e-06	69	83	83	A1	GI. colon, transverse (GTEx)	EpiXcan	0.99532	colon_transverse	0.999981
2878	ENSG00000161558	TMEM143	0.511345	0.255232	0.60911	0.0314704	0.0735567	8.13995e-05	0.000461582	11	17	17	A1	GI. colon, transverse (GTEx)	EpiXcan	0.99532	colon_transverse	0.999981
2879	ENSG00000163468	CCT3	-0.511251	-0.188761	0.609175	0.0588698	0.0859368	2.7229e-05	0.000165739	22	24	24	A1	GI. colon, transverse (GTEx)	EpiXcan	0.99532	colon_transverse	0.999981
2880	ENSG00000205084	TMEM231	-0.510502	-0.309987	0.6097	0.0275039	0.0822058	3.26952e-05	0.00019662	3	4	4	A1	GI. colon, transverse (GTEx)	EpiXcan	0.99532	colon_transverse	0.999981
2881	ENSG00000048140	TSPAN17	0.510138	0.767922	0.609954	0.00714116	0.0112995	0.141348	0.412875	7	10	10	A1	GI. colon, transverse (GTEx)	EpiXcan	0.99532	colon_transverse	0.999981
2882	ENSG00000130349	C6orf203	-0.509951	-0.240696	0.610086	0.0500618	0.0146115	0.0918796	0.286921	37	50	50	A1	GI. colon, transverse (GTEx)	EpiXcan	0.99532	colon_transverse	0.999981
2883	ENSG00000085511	MAP3K4	0.509236	0.17946	0.610587	0.213335	0.0166662	0.0747934	0.240699	89	112	112	A1	GI. colon, transverse (GTEx)	EpiXcan	0.99532	colon_transverse	0.999981
2884	ENSG00000099899	TRMT2A	-0.509091	-0.545932	0.610689	0.0107721	0.0438848	0.00294078	0.0127219	8	9	9	A1	GI. colon, transverse (GTEx)	EpiXcan	0.99532	colon_transverse	0.999981
2885	ENSG00000121716	PILRB	0.508823	0.0854088	0.610876	0.442092	0.657344	2.06267e-56	1.11162e-53	33	43	43	A1	GI. colon, transverse (GTEx)	EpiXcan	0.99532	colon_transverse	0.999981
2886	ENSG00000116783	TNNI3K	0.508759	0.166914	0.610921	0.106796	0.255125	6.55489e-15	1.26164e-13	8	10	10	A1	GI. colon, transverse (GTEx)	EpiXcan	0.99532	colon_transverse	0.999981
2887	ENSG00000130396	AFDN	-0.508555	-0.438895	0.611064	0.0159178	0.0790969	5.2649e-05	0.000307639	3	3	3	A1	GI. colon, transverse (GTEx)	EpiXcan	0.99532	colon_transverse	0.999981
2888	ENSG00000227039	ITGB2-AS1	-0.508157	-0.113128	0.611343	0.0483071	0.0262667	0.0192168	0.0718235	10	14	14	A1	GI. colon, transverse (GTEx)	EpiXcan	0.99532	colon_transverse	0.999981
2889	ENSG00000168374	ARF4	0.507523	0.413232	0.611788	0.0187422	0.07627	4.8538e-05	0.000284693	22	30	30	A1	GI. colon, transverse (GTEx)	EpiXcan	0.99532	colon_transverse	0.999981
2890	ENSG00000174886	NDUFA11	0.507327	0.284214	0.611925	0.0698698	0.169122	7.21672e-10	8.5262e-09	35	44	44	A1	GI. colon, transverse (GTEx)	EpiXcan	0.99532	colon_transverse	0.999981
2891	ENSG00000138036	DYNC2LI1	-0.507215	-0.299224	0.612004	0.0534135	0.0921124	1.13449e-05	7.30875e-05	8	10	10	A1	GI. colon, transverse (GTEx)	EpiXcan	0.99532	colon_transverse	0.999981
2892	ENSG00000123384	LRP1	0.507052	0.286536	0.612118	0.0293228	0.0894358	1.9786e-05	0.000123769	7	9	9	A1	GI. colon, transverse (GTEx)	EpiXcan	0.99532	colon_transverse	0.999981
2893	ENSG00000164941	INTS8	0.50688	0.192137	0.612239	0.0801465	0.13545	7.20827e-08	6.42508e-07	23	31	31	A1	GI. colon, transverse (GTEx)	EpiXcan	0.99532	colon_transverse	0.999981
2894	ENSG00000131944	FAAP24	-0.50675	-0.138444	0.61233	0.175123	0.0691815	0.000197678	0.00105078	106	130	130	A1	GI. colon, transverse (GTEx)	EpiXcan	0.99532	colon_transverse	0.999981
2895	ENSG00000257176	AC009318.1	0.506714	0.115068	0.612355	0.201142	0.597392	1.07511e-45	1.95642e-43	42	52	52	A1	GI. colon, transverse (GTEx)	EpiXcan	0.99532	colon_transverse	0.999981
2896	ENSG00000135040	NAA35	0.505798	0.386885	0.612999	0.0170925	0.0102255	0.140118	0.409968	11	11	11	A1	GI. colon, transverse (GTEx)	EpiXcan	0.99532	colon_transverse	0.999981
2897	ENSG00000197555	SIPA1L1	0.505368	0.138093	0.613301	0.0172588	0.0111704	0.144765	0.420403	13	14	14	A1	GI. colon, transverse (GTEx)	EpiXcan	0.99532	colon_transverse	0.999981
2898	ENSG00000001461	NIPAL3	0.505067	0.247218	0.613512	0.0747236	0.0368448	0.0077526	0.0313867	36	51	51	A1	GI. colon, transverse (GTEx)	EpiXcan	0.99532	colon_transverse	0.999981
2899	ENSG00000138185	ENTPD1	0.505064	0.341625	0.613514	0.0156365	0.0459831	0.00242194	0.010635	14	19	19	A1	GI. colon, transverse (GTEx)	EpiXcan	0.99532	colon_transverse	0.999981
2900	ENSG00000092094	OSGEP	-0.504918	-0.117715	0.613617	0.208154	0.391384	9.88966e-25	4.21697e-23	20	24	24	A1	GI. colon, transverse (GTEx)	EpiXcan	0.99532	colon_transverse	0.999981
2901	ENSG00000114670	NEK11	0.504373	0.16714	0.613999	0.0899657	0.180515	1.50049e-10	1.92712e-09	34	40	40	A1	GI. colon, transverse (GTEx)	EpiXcan	0.99532	colon_transverse	0.999981
2902	ENSG00000172594	SMPDL3A	-0.504301	-0.242004	0.61405	0.0557482	0.0340408	0.0105271	0.0416447	31	35	35	A1	GI. colon, transverse (GTEx)	EpiXcan	0.99532	colon_transverse	0.999981
2903	ENSG00000047188	YTHDC2	0.503932	0.537517	0.614309	0.0102173	0.0828192	4.03473e-05	0.000239351	5	9	9	A1	GI. colon, transverse (GTEx)	EpiXcan	0.99532	colon_transverse	0.999981
2904	ENSG00000104219	ZDHHC2	0.50381	0.155828	0.614395	0.115194	0.272389	1.66868e-16	3.65337e-15	56	77	77	A1	GI. colon, transverse (GTEx)	EpiXcan	0.99532	colon_transverse	0.999981
2905	ENSG00000197816	CCDC180	0.502993	0.260694	0.614969	0.0510155	0.15286	5.70163e-09	5.96649e-08	18	28	28	A1	GI. colon, transverse (GTEx)	EpiXcan	0.99532	colon_transverse	0.999981
2906	ENSG00000173805	HAP1	0.502842	0.245827	0.615075	0.0856393	0.0407165	0.0035169	0.0150011	40	56	56	A1	GI. colon, transverse (GTEx)	EpiXcan	0.99532	colon_transverse	0.999981
2907	ENSG00000244482	LILRA6	0.502768	0.287359	0.615127	0.0239833	0.0465358	0.00212422	0.00943409	24	42	42	A1	GI. colon, transverse (GTEx)	EpiXcan	0.99532	colon_transverse	0.999981
2908	ENSG00000137962	ARHGAP29	-0.501652	-0.163855	0.615912	0.103705	0.10036	4.41969e-06	3.02978e-05	48	62	62	A1	GI. colon, transverse (GTEx)	EpiXcan	0.99532	colon_transverse	0.999981
2909	ENSG00000142082	SIRT3	-0.501344	-0.634044	0.616129	0.00730184	0.307373	9.15044e-18	2.22211e-16	3	13	13	A1	GI. colon, transverse (GTEx)	EpiXcan	0.99532	colon_transverse	0.999981
2910	ENSG00000065665	SEC61A2	-0.501075	-0.3079	0.616318	0.0257095	0.0632601	0.000275803	0.00142656	8	11	11	A1	GI. colon, transverse (GTEx)	EpiXcan	0.99532	colon_transverse	0.999981
2911	ENSG00000182109	AL365277.1	0.50089	0.171036	0.616449	0.0857714	0.201823	1.74026e-12	2.76156e-11	41	53	53	A1	GI. colon, transverse (GTEx)	EpiXcan	0.99532	colon_transverse	0.999981
2912	ENSG00000087303	NID2	-0.500661	-0.377317	0.616609	0.0181526	0.0683611	0.000214963	0.0011375	5	7	7	A1	GI. colon, transverse (GTEx)	EpiXcan	0.99532	colon_transverse	0.999981
2913	ENSG00000255455	AP003486.1	-0.500656	-0.200204	0.616613	0.0763338	0.120374	5.99077e-07	4.66438e-06	35	44	44	A1	GI. colon, transverse (GTEx)	EpiXcan	0.99532	colon_transverse	0.999981
2914	ENSG00000123992	DNPEP	-0.500407	-0.535271	0.616789	0.0335079	0.0269215	0.0198112	0.0738087	15	22	22	A1	GI. colon, transverse (GTEx)	EpiXcan	0.99532	colon_transverse	0.999981
2915	ENSG00000013523	ANGEL1	-0.500233	-0.233761	0.616911	0.0524469	0.081672	5.16783e-05	0.000302345	19	22	22	A1	GI. colon, transverse (GTEx)	EpiXcan	0.99532	colon_transverse	0.999981
2916	ENSG00000110107	PRPF19	0.50023	0.198623	0.616913	0.0888405	0.162921	3.54314e-09	3.81017e-08	11	13	13	A1	GI. colon, transverse (GTEx)	EpiXcan	0.99532	colon_transverse	0.999981
2917	ENSG00000183018	SPNS2	-0.500137	-0.430653	0.616978	0.0257249	0.0163279	0.077648	0.248687	17	24	24	A1	GI. colon, transverse (GTEx)	EpiXcan	0.99532	colon_transverse	0.999981
2918	ENSG00000159210	SNF8	0.499891	0.32205	0.617152	0.0296349	0.0624059	0.000443636	0.00221533	9	11	11	A1	GI. colon, transverse (GTEx)	EpiXcan	0.99532	colon_transverse	0.999981
2919	ENSG00000188976	NOC2L	0.499843	0.235634	0.617186	0.0424027	0.0177178	0.0665751	0.217447	34	49	49	A1	GI. colon, transverse (GTEx)	EpiXcan	0.99532	colon_transverse	0.999981
2920	ENSG00000088876	ZNF343	-0.499616	-2.2662	0.617346	0.00194409	0.0859537	1.92987e-05	0.000120828	5	8	8	A1	GI. colon, transverse (GTEx)	EpiXcan	0.99532	colon_transverse	0.999981
2921	ENSG00000136986	DERL1	0.499412	0.620697	0.617489	0.00766005	0.0188674	0.0563594	0.18852	9	10	10	A1	GI. colon, transverse (GTEx)	EpiXcan	0.99532	colon_transverse	0.999981
2922	ENSG00000164488	DACT2	0.499119	0.300484	0.617695	0.0451961	0.0117177	0.126007	0.376702	81	101	101	A1	GI. colon, transverse (GTEx)	EpiXcan	0.99532	colon_transverse	0.999981
2923	ENSG00000089486	CDIP1	-0.498594	-0.144207	0.618065	0.117255	0.194863	4.10438e-12	6.26478e-11	24	32	32	A1	GI. colon, transverse (GTEx)	EpiXcan	0.99532	colon_transverse	0.999981
2924	ENSG00000188517	COL25A1	0.497131	0.16213	0.619097	0.0637406	0.116332	4.02484e-07	3.24115e-06	41	45	45	A1	GI. colon, transverse (GTEx)	EpiXcan	0.99532	colon_transverse	0.999981
2925	ENSG00000143162	CREG1	0.496836	0.256995	0.619304	0.0405117	0.0870622	2.92352e-05	0.000177182	28	30	30	A1	GI. colon, transverse (GTEx)	EpiXcan	0.99532	colon_transverse	0.999981
2926	ENSG00000097046	CDC7	0.496791	0.182366	0.619336	0.0895197	0.204874	8.9866e-12	1.3213e-10	6	7	7	A1	GI. colon, transverse (GTEx)	EpiXcan	0.99532	colon_transverse	0.999981
2927	ENSG00000251474	RPL32P3	-0.496753	-0.268718	0.619363	0.045052	0.236345	1.85394e-13	3.19918e-12	7	10	10	A1	GI. colon, transverse (GTEx)	EpiXcan	0.99532	colon_transverse	0.999981
2928	ENSG00000137944	KYAT3	-0.496361	-0.115125	0.61964	0.19291	0.35934	1.35798e-21	4.49833e-20	30	33	33	A1	GI. colon, transverse (GTEx)	EpiXcan	0.99532	colon_transverse	0.999981
2929	ENSG00000167670	CHAF1A	-0.496243	-0.182017	0.619723	0.0812196	0.223193	6.08371e-13	1.01121e-11	20	26	26	A1	GI. colon, transverse (GTEx)	EpiXcan	0.99532	colon_transverse	0.999981
2930	ENSG00000143575	HAX1	-0.495945	-0.207948	0.619933	0.021849	0.067181	0.000260686	0.00135688	7	10	10	A1	GI. colon, transverse (GTEx)	EpiXcan	0.99532	colon_transverse	0.999981
2931	ENSG00000244879	GABPB1-AS1	0.495793	0.0935452	0.62004	0.350726	0.629226	3.8239e-50	1.0506e-47	38	50	50	A1	GI. colon, transverse (GTEx)	EpiXcan	0.99532	colon_transverse	0.999981
2932	ENSG00000221963	APOL6	0.495018	0.848817	0.620587	0.00389608	0.0659975	0.000306072	0.00157325	4	7	7	A1	GI. colon, transverse (GTEx)	EpiXcan	0.99532	colon_transverse	0.999981
2933	ENSG00000089094	KDM2B	-0.494899	-0.308579	0.620671	0.0306865	0.0860658	2.1998e-05	0.000135906	13	17	17	A1	GI. colon, transverse (GTEx)	EpiXcan	0.99532	colon_transverse	0.999981
2934	ENSG00000123104	ITPR2	-0.494361	-0.298265	0.621051	0.0269647	0.0215634	0.0407855	0.141038	25	29	29	A1	GI. colon, transverse (GTEx)	EpiXcan	0.99532	colon_transverse	0.999981
2935	ENSG00000197841	ZNF181	0.49407	0.137474	0.621257	0.0968881	0.190833	7.10798e-11	9.49447e-10	12	13	13	A1	GI. colon, transverse (GTEx)	EpiXcan	0.99532	colon_transverse	0.999981
2936	ENSG00000128928	IVD	-0.493965	-0.1943	0.621331	0.0676618	0.212296	3.04742e-12	4.73398e-11	19	22	22	A1	GI. colon, transverse (GTEx)	EpiXcan	0.99532	colon_transverse	0.999981
2937	ENSG00000152726	FAM21B	-0.493442	-0.538897	0.6217	0.00742405	0.346388	1.47517e-21	4.87503e-20	10	44	44	A1	GI. colon, transverse (GTEx)	EpiXcan	0.99532	colon_transverse	0.999981
2938	ENSG00000119508	NR4A3	-0.492575	-0.379695	0.622313	0.030691	0.0410578	0.00488246	0.0203368	18	22	22	A1	GI. colon, transverse (GTEx)	EpiXcan	0.99532	colon_transverse	0.999981
2939	ENSG00000243554	AC004967.1	0.492279	0.134559	0.622522	0.139342	0.185315	7.60583e-11	1.01305e-09	29	33	33	A1	GI. colon, transverse (GTEx)	EpiXcan	0.99532	colon_transverse	0.999981
2940	ENSG00000204713	TRIM27	0.492045	0.586801	0.622688	0.0217267	0.030127	0.0146099	0.0560705	31	38	38	A1	GI. colon, transverse (GTEx)	EpiXcan	0.99532	colon_transverse	0.999981
2941	ENSG00000180902	D2HGDH	-0.491837	-0.0922975	0.622835	0.277067	0.526933	1.55159e-36	1.39364e-34	28	37	37	A1	GI. colon, transverse (GTEx)	EpiXcan	0.99532	colon_transverse	0.999981
2942	ENSG00000068912	ERLEC1	0.491814	1.40959	0.622851	0.000957869	0.0126994	0.120392	0.362392	5	10	10	A1	GI. colon, transverse (GTEx)	EpiXcan	0.99532	colon_transverse	0.999981
2943	ENSG00000144134	RABL2A	0.491163	0.605296	0.623311	0.0136404	0.150609	3.88364e-09	4.14452e-08	20	29	29	A1	GI. colon, transverse (GTEx)	EpiXcan	0.99532	colon_transverse	0.999981
2944	ENSG00000169857	AVEN	0.491048	0.556428	0.623392	0.00871866	0.0149948	0.0915157	0.285913	7	10	10	A1	GI. colon, transverse (GTEx)	EpiXcan	0.99532	colon_transverse	0.999981
2945	ENSG00000108854	SMURF2	-0.490158	-1.72579	0.624022	0.00228996	0.0699994	0.000194576	0.00103508	4	6	6	A1	GI. colon, transverse (GTEx)	EpiXcan	0.99532	colon_transverse	0.999981
2946	ENSG00000124831	LRRFIP1	0.489896	0.565316	0.624207	0.00661328	0.0277549	0.0208391	0.0773116	8	14	14	A1	GI. colon, transverse (GTEx)	EpiXcan	0.99532	colon_transverse	0.999981
2947	ENSG00000113083	LOX	0.489101	0.570516	0.62477	0.00728129	0.0139883	0.0844991	0.267269	4	6	6	A1	GI. colon, transverse (GTEx)	EpiXcan	0.99532	colon_transverse	0.999981
2948	ENSG00000243477	NAT6	-0.488677	-0.296445	0.625071	0.0463133	0.0620927	0.000307705	0.00157875	13	19	19	A1	GI. colon, transverse (GTEx)	EpiXcan	0.99532	colon_transverse	0.999981
2949	ENSG00000139044	B4GALNT3	-0.488671	-0.308526	0.625075	0.0172594	0.0162322	0.0792579	0.253091	21	29	29	A1	GI. colon, transverse (GTEx)	EpiXcan	0.99532	colon_transverse	0.999981
2950	ENSG00000115073	ACTR1B	0.488271	0.128507	0.625358	0.211773	0.253411	5.92668e-15	1.14861e-13	36	45	45	A1	GI. colon, transverse (GTEx)	EpiXcan	0.99532	colon_transverse	0.999981
2951	ENSG00000116213	WRAP73	-0.488149	-0.22724	0.625444	0.0547386	0.401121	2.6377e-26	1.25712e-24	23	32	32	A1	GI. colon, transverse (GTEx)	EpiXcan	0.99532	colon_transverse	0.999981
2952	ENSG00000261324	AC010168.2	0.487546	0.0825634	0.625871	0.214848	0.0116652	0.118226	0.357023	80	95	95	A1	GI. colon, transverse (GTEx)	EpiXcan	0.99532	colon_transverse	0.999981
2953	ENSG00000184979	USP18	0.487426	1.47259	0.625956	0.00127013	0.0110668	0.14667	0.424792	2	2	2	A1	GI. colon, transverse (GTEx)	EpiXcan	0.99532	colon_transverse	0.999981
2954	ENSG00000107960	STN1	-0.487276	-0.291926	0.626063	0.0319391	0.108977	1.5415e-06	1.12381e-05	19	21	21	A1	GI. colon, transverse (GTEx)	EpiXcan	0.99532	colon_transverse	0.999981
2955	ENSG00000197496	SLC2A10	0.487048	0.20968	0.626224	0.106727	0.200919	3.98005e-12	6.08825e-11	7	10	10	A1	GI. colon, transverse (GTEx)	EpiXcan	0.99532	colon_transverse	0.999981
2956	ENSG00000172247	C1QTNF4	0.486436	0.149252	0.626658	0.141552	0.257205	2.13855e-15	4.29303e-14	15	19	19	A1	GI. colon, transverse (GTEx)	EpiXcan	0.99532	colon_transverse	0.999981
2957	ENSG00000137500	CCDC90B	-0.485206	-0.339696	0.62753	0.0253481	0.060055	0.000561564	0.00275319	22	29	29	A1	GI. colon, transverse (GTEx)	EpiXcan	0.99532	colon_transverse	0.999981
2958	ENSG00000234171	RNASEH1-AS1	0.485161	0.077923	0.627562	0.403567	0.601824	1.96316e-46	3.82053e-44	13	15	15	A1	GI. colon, transverse (GTEx)	EpiXcan	0.99532	colon_transverse	0.999981
2959	ENSG00000168556	ING2	0.485142	0.404836	0.627575	0.0162375	0.0319387	0.0121862	0.0476248	24	28	28	A1	GI. colon, transverse (GTEx)	EpiXcan	0.99532	colon_transverse	0.999981
2960	ENSG00000128578	STRIP2	-0.485096	-0.206374	0.627609	0.0551468	0.107465	2.42768e-06	1.71455e-05	15	17	17	A1	GI. colon, transverse (GTEx)	EpiXcan	0.99532	colon_transverse	0.999981
2961	ENSG00000103811	CTSH	0.484982	0.147399	0.627689	0.144308	0.193097	8.12471e-11	1.07806e-09	53	66	66	A1	GI. colon, transverse (GTEx)	EpiXcan	0.99532	colon_transverse	0.999981
2962	ENSG00000122515	ZMIZ2	0.484578	0.232747	0.627976	0.0639656	0.121056	5.16758e-07	4.07474e-06	12	16	16	A1	GI. colon, transverse (GTEx)	EpiXcan	0.99532	colon_transverse	0.999981
2963	ENSG00000117500	TMED5	-0.484179	-0.38459	0.628259	0.0112671	0.0226084	0.0360217	0.126215	19	34	34	A1	GI. colon, transverse (GTEx)	EpiXcan	0.99532	colon_transverse	0.999981
2964	ENSG00000154144	TBRG1	-0.483464	-0.636956	0.628766	0.0072025	0.0195911	0.0522022	0.176212	8	8	8	A1	GI. colon, transverse (GTEx)	EpiXcan	0.99532	colon_transverse	0.999981
2965	ENSG00000237037	NDUFA6-AS1	-0.483297	-0.331569	0.628885	0.0268155	0.118268	4.76765e-07	3.78924e-06	8	12	12	A1	GI. colon, transverse (GTEx)	EpiXcan	0.99532	colon_transverse	0.999981
2966	ENSG00000255310	AF131215.5	-0.483204	-0.263692	0.628951	0.0906613	0.146389	2.22516e-08	2.13847e-07	43	61	61	A1	GI. colon, transverse (GTEx)	EpiXcan	0.99532	colon_transverse	0.999981
2967	ENSG00000196458	ZNF605	0.482358	0.264077	0.629551	0.0281206	0.179044	7.67622e-11	1.02146e-09	20	23	23	A1	GI. colon, transverse (GTEx)	EpiXcan	0.99532	colon_transverse	0.999981
2968	ENSG00000132274	TRIM22	0.481752	0.423496	0.629982	0.0139822	0.0280133	0.0145123	0.0557266	5	6	6	A1	GI. colon, transverse (GTEx)	EpiXcan	0.99532	colon_transverse	0.999981
2969	ENSG00000144659	SLC25A38	-0.481726	-0.176282	0.63	0.0516733	0.0459066	0.00192709	0.00862361	42	51	51	A1	GI. colon, transverse (GTEx)	EpiXcan	0.99532	colon_transverse	0.999981
2970	ENSG00000260114	AC120114.2	-0.481586	-0.886188	0.6301	0.00309294	0.0119677	0.132744	0.392657	1	4	4	A1	GI. colon, transverse (GTEx)	EpiXcan	0.99532	colon_transverse	0.999981
2971	ENSG00000149499	EML3	0.481389	0.165349	0.63024	0.0792413	0.152215	1.23305e-08	1.23323e-07	32	37	37	A1	GI. colon, transverse (GTEx)	EpiXcan	0.99532	colon_transverse	0.999981
2972	ENSG00000120539	MASTL	-0.481341	-0.119736	0.630274	0.132613	0.451775	6.38245e-30	3.83823e-28	41	54	54	A1	GI. colon, transverse (GTEx)	EpiXcan	0.99532	colon_transverse	0.999981
2973	ENSG00000152465	NMT2	0.480894	0.316232	0.630592	0.0257896	0.0701856	0.000202089	0.00107301	13	15	15	A1	GI. colon, transverse (GTEx)	EpiXcan	0.99532	colon_transverse	0.999981
2974	ENSG00000174004	NRROS	0.480704	0.116283	0.630727	0.0914286	0.0284476	0.017645	0.0665881	36	48	48	A1	GI. colon, transverse (GTEx)	EpiXcan	0.99532	colon_transverse	0.999981
2975	ENSG00000164610	RP9	-0.480655	-0.403037	0.630761	0.0177764	0.0528219	0.0010308	0.00485058	14	17	17	A1	GI. colon, transverse (GTEx)	EpiXcan	0.99532	colon_transverse	0.999981
2976	ENSG00000168883	USP39	0.479576	0.0613538	0.631529	0.130143	0.0997923	5.49617e-06	3.71681e-05	55	69	69	A1	GI. colon, transverse (GTEx)	EpiXcan	0.99532	colon_transverse	0.999981
2977	ENSG00000107902	LHPP	-0.479417	-0.142363	0.631642	0.129866	0.137915	8.47987e-08	7.49653e-07	44	53	53	A1	GI. colon, transverse (GTEx)	EpiXcan	0.99532	colon_transverse	0.999981
2978	ENSG00000141452	C18orf8	-0.478783	-0.263208	0.632093	0.0347909	0.0488994	0.00161181	0.00733033	19	21	21	A1	GI. colon, transverse (GTEx)	EpiXcan	0.99532	colon_transverse	0.999981
2979	ENSG00000111652	COPS7A	-0.478253	-1.00085	0.63247	0.00290908	0.0175065	0.0649499	0.212735	3	6	6	A1	GI. colon, transverse (GTEx)	EpiXcan	0.99532	colon_transverse	0.999981
2980	ENSG00000241258	CRCP	-0.478163	-0.274805	0.632534	0.0353184	0.0958753	9.48589e-06	6.20235e-05	15	18	18	A1	GI. colon, transverse (GTEx)	EpiXcan	0.99532	colon_transverse	0.999981
2981	ENSG00000065060	UHRF1BP1	-0.477385	-0.13109	0.633088	0.133325	0.402611	5.36508e-25	2.32741e-23	34	47	47	A1	GI. colon, transverse (GTEx)	EpiXcan	0.99532	colon_transverse	0.999981
2982	ENSG00000183615	FAM167B	0.47662	0.150836	0.633633	0.0755306	0.0164399	0.0761616	0.244709	47	60	60	A1	GI. colon, transverse (GTEx)	EpiXcan	0.99532	colon_transverse	0.999981
2983	ENSG00000188566	NDOR1	0.476459	0.121293	0.633747	0.141693	0.0319911	0.0114896	0.0451083	55	81	81	A1	GI. colon, transverse (GTEx)	EpiXcan	0.99532	colon_transverse	0.999981
2984	ENSG00000143970	ASXL2	-0.475964	-6.65297	0.6341	6.05094e-05	0.011342	0.136012	0.400293	1	1	1	A1	GI. colon, transverse (GTEx)	EpiXcan	0.99532	colon_transverse	0.999981
2985	ENSG00000095203	EPB41L4B	-0.475844	-0.642339	0.634186	0.00678547	0.0115386	0.136922	0.40255	4	6	6	A1	GI. colon, transverse (GTEx)	EpiXcan	0.99532	colon_transverse	0.999981
2986	ENSG00000269893	SNHG8	0.47574	0.0987348	0.634259	0.263168	0.383049	2.80273e-23	1.05854e-21	29	33	33	A1	GI. colon, transverse (GTEx)	EpiXcan	0.99532	colon_transverse	0.999981
2987	ENSG00000245317	AC008393.1	0.475442	0.924828	0.634472	0.0209841	0.0118691	0.12898	0.383632	27	32	32	A1	GI. colon, transverse (GTEx)	EpiXcan	0.99532	colon_transverse	0.999981
2988	ENSG00000059122	FLYWCH1	0.475438	0.142091	0.634475	0.184722	0.768345	4.23858e-79	1.48477e-75	50	69	69	A1	GI. colon, transverse (GTEx)	EpiXcan	0.99532	colon_transverse	0.999981
2989	ENSG00000151062	CACNA2D4	-0.475352	-0.328165	0.634536	0.0317972	0.0104149	0.160888	0.456718	18	22	22	A1	GI. colon, transverse (GTEx)	EpiXcan	0.99532	colon_transverse	0.999981
2990	ENSG00000116237	ICMT	0.474846	0.312803	0.634897	0.0237703	0.0117753	0.132267	0.391658	16	19	19	A1	GI. colon, transverse (GTEx)	EpiXcan	0.99532	colon_transverse	0.999981
2991	ENSG00000259248	USP3-AS1	0.474694	0.217165	0.635005	0.0558755	0.115836	5.5017e-07	4.31291e-06	27	32	32	A1	GI. colon, transverse (GTEx)	EpiXcan	0.99532	colon_transverse	0.999981
2992	ENSG00000104369	JPH1	0.474578	0.301168	0.635088	0.0207184	0.0386073	0.00608259	0.0249427	11	13	13	A1	GI. colon, transverse (GTEx)	EpiXcan	0.99532	colon_transverse	0.999981
2993	ENSG00000164300	SERINC5	-0.474115	-0.207961	0.635418	0.0809052	0.0255924	0.0266674	0.0965788	35	39	39	A1	GI. colon, transverse (GTEx)	EpiXcan	0.99532	colon_transverse	0.999981
2994	ENSG00000213965	NUDT19	-0.473991	-0.311983	0.635506	0.0357779	0.0513684	0.00147932	0.00677835	8	11	11	A1	GI. colon, transverse (GTEx)	EpiXcan	0.99532	colon_transverse	0.999981
2995	ENSG00000178971	CTC1	-0.4736	-0.283263	0.635785	0.0341974	0.0966286	6.2712e-06	4.21246e-05	12	16	16	A1	GI. colon, transverse (GTEx)	EpiXcan	0.99532	colon_transverse	0.999981
2996	ENSG00000162004	CCDC78	-0.473347	-0.236989	0.635966	0.0517058	0.101348	5.22684e-06	3.54681e-05	15	19	19	A1	GI. colon, transverse (GTEx)	EpiXcan	0.99532	colon_transverse	0.999981
2997	ENSG00000141956	PRDM15	0.472921	0.186493	0.636269	0.0379498	0.114763	1.19512e-06	8.85665e-06	6	9	9	A1	GI. colon, transverse (GTEx)	EpiXcan	0.99532	colon_transverse	0.999981
2998	ENSG00000196510	ANAPC7	0.472915	0.322115	0.636274	0.0199841	0.0134845	0.098801	0.305877	21	25	25	A1	GI. colon, transverse (GTEx)	EpiXcan	0.99532	colon_transverse	0.999981
2999	ENSG00000197355	UAP1L1	0.472847	0.454805	0.636322	0.0238881	0.0177519	0.0650594	0.212994	20	28	28	A1	GI. colon, transverse (GTEx)	EpiXcan	0.99532	colon_transverse	0.999981
3000	ENSG00000130270	ATP8B3	0.472598	1.77028	0.6365	0.00065932	0.021602	0.0419072	0.144632	1	2	2	A1	GI. colon, transverse (GTEx)	EpiXcan	0.99532	colon_transverse	0.999981
3001	ENSG00000232098	AC012313.1	0.472532	0.260523	0.636547	0.0231337	0.0830279	4.1865e-05	0.000247934	21	24	24	A1	GI. colon, transverse (GTEx)	EpiXcan	0.99532	colon_transverse	0.999981
3002	ENSG00000099817	POLR2E	0.471316	0.191456	0.637415	0.07352	0.230275	4.27132e-13	7.17622e-12	18	26	26	A1	GI. colon, transverse (GTEx)	EpiXcan	0.99532	colon_transverse	0.999981
3003	ENSG00000163378	EOGT	-0.471256	-0.196819	0.637458	0.0327946	0.0328457	0.0106282	0.0419618	26	36	36	A1	GI. colon, transverse (GTEx)	EpiXcan	0.99532	colon_transverse	0.999981
3004	ENSG00000050405	LIMA1	-0.471116	-0.44123	0.637558	0.0119296	0.016879	0.0713288	0.230982	10	13	13	A1	GI. colon, transverse (GTEx)	EpiXcan	0.99532	colon_transverse	0.999981
3005	ENSG00000198171	DDRGK1	-0.470983	-0.200726	0.637653	0.142134	0.167353	7.15147e-10	8.45624e-09	53	66	66	A1	GI. colon, transverse (GTEx)	EpiXcan	0.99532	colon_transverse	0.999981
3006	ENSG00000133739	LRRCC1	0.470844	0.166311	0.637752	0.10768	0.219316	1.05765e-12	1.71924e-11	12	14	14	A1	GI. colon, transverse (GTEx)	EpiXcan	0.99532	colon_transverse	0.999981
3007	ENSG00000100908	EMC9	-0.470838	-0.0954393	0.637756	0.121462	0.175625	5.37246e-10	6.45617e-09	15	18	18	A1	GI. colon, transverse (GTEx)	EpiXcan	0.99532	colon_transverse	0.999981
3008	ENSG00000270804	AC010326.4	0.470285	0.147565	0.638151	0.103874	0.27225	2.90365e-16	6.18328e-15	26	34	34	A1	GI. colon, transverse (GTEx)	EpiXcan	0.99532	colon_transverse	0.999981
3009	ENSG00000159231	CBR3	0.46934	0.275384	0.638827	0.0331159	0.0607048	0.000432212	0.00216523	33	44	44	A1	GI. colon, transverse (GTEx)	EpiXcan	0.99532	colon_transverse	0.999981
3010	ENSG00000136819	C9orf78	0.469291	0.166288	0.638862	0.0799565	0.111684	6.61627e-07	5.09864e-06	33	52	52	A1	GI. colon, transverse (GTEx)	EpiXcan	0.99532	colon_transverse	0.999981
3011	ENSG00000272462	U91328.2	0.469065	0.184824	0.639023	0.0590656	0.0543861	0.00090097	0.00428236	63	72	72	A1	GI. colon, transverse (GTEx)	EpiXcan	0.99532	colon_transverse	0.999981
3012	ENSG00000146373	RNF217	-0.468869	-0.458746	0.639163	0.0126669	0.0137964	0.091823	0.286809	12	14	14	A1	GI. colon, transverse (GTEx)	EpiXcan	0.99532	colon_transverse	0.999981
3013	ENSG00000159882	ZNF230	0.468749	0.390903	0.639249	0.0166865	0.0389199	0.00586861	0.0241572	14	17	17	A1	GI. colon, transverse (GTEx)	EpiXcan	0.99532	colon_transverse	0.999981
3014	ENSG00000171943	SRGAP2C	-0.468705	-1.32225	0.63928	0.00136698	0.227336	4.5466e-13	7.62044e-12	5	8	8	A1	GI. colon, transverse (GTEx)	EpiXcan	0.99532	colon_transverse	0.999981
3015	ENSG00000133106	EPSTI1	0.468555	0.639999	0.639388	0.00636735	0.0104363	0.155547	0.444619	9	14	14	A1	GI. colon, transverse (GTEx)	EpiXcan	0.99532	colon_transverse	0.999981
3016	ENSG00000141837	CACNA1A	-0.468424	-0.153186	0.639481	0.0486989	0.0539849	0.00114009	0.00531968	36	43	43	A1	GI. colon, transverse (GTEx)	EpiXcan	0.99532	colon_transverse	0.999981
3017	ENSG00000069966	GNB5	-0.4684	-0.272417	0.639498	0.0447233	0.0748487	8.97926e-05	0.000504885	15	16	16	A1	GI. colon, transverse (GTEx)	EpiXcan	0.99532	colon_transverse	0.999981
3018	ENSG00000198150	AC135178.1	-0.468282	-0.178951	0.639583	0.104825	0.137305	7.56169e-08	6.71873e-07	34	39	39	A1	GI. colon, transverse (GTEx)	EpiXcan	0.99532	colon_transverse	0.999981
3019	ENSG00000164048	ZNF589	0.468091	0.0964609	0.63972	0.29908	0.486394	1.72748e-32	1.21635e-30	20	23	23	A1	GI. colon, transverse (GTEx)	EpiXcan	0.99532	colon_transverse	0.999981
3020	ENSG00000182141	ZNF708	-0.467402	-0.330756	0.640212	0.0245916	0.0966284	7.51534e-06	4.97896e-05	17	24	24	A1	GI. colon, transverse (GTEx)	EpiXcan	0.99532	colon_transverse	0.999981
3021	ENSG00000007062	PROM1	0.466819	0.285217	0.64063	0.0564688	0.0213833	0.0350359	0.123069	48	54	54	A1	GI. colon, transverse (GTEx)	EpiXcan	0.99532	colon_transverse	0.999981
3022	ENSG00000136104	RNASEH2B	0.466625	0.113552	0.640768	0.190719	0.382689	3.61961e-24	1.47009e-22	31	35	35	A1	GI. colon, transverse (GTEx)	EpiXcan	0.99532	colon_transverse	0.999981
3023	ENSG00000143570	SLC39A1	0.466394	0.225504	0.640933	0.0526666	0.0434608	0.00372929	0.015854	33	41	41	A1	GI. colon, transverse (GTEx)	EpiXcan	0.99532	colon_transverse	0.999981
3024	ENSG00000163281	GNPDA2	-0.46636	-0.122971	0.640958	0.130855	0.342097	2.40102e-20	7.29787e-19	4	5	5	A1	GI. colon, transverse (GTEx)	EpiXcan	0.99532	colon_transverse	0.999981
3025	ENSG00000004534	RBM6	0.465887	0.103662	0.641296	0.196399	0.520648	8.65997e-36	7.30985e-34	32	48	48	A1	GI. colon, transverse (GTEx)	EpiXcan	0.99532	colon_transverse	0.999981
3026	ENSG00000170542	SERPINB9	-0.465685	-0.208232	0.641441	0.0363167	0.0535003	0.000812483	0.00388285	24	37	37	A1	GI. colon, transverse (GTEx)	EpiXcan	0.99532	colon_transverse	0.999981
3027	ENSG00000188785	ZNF548	-0.465575	-0.328787	0.64152	0.0185125	0.108138	2.60175e-06	1.83195e-05	6	8	8	A1	GI. colon, transverse (GTEx)	EpiXcan	0.99532	colon_transverse	0.999981
3028	ENSG00000163995	ABLIM2	0.465261	0.113968	0.641745	0.104589	0.098521	7.01239e-06	4.67004e-05	34	40	40	A1	GI. colon, transverse (GTEx)	EpiXcan	0.99532	colon_transverse	0.999981
3029	ENSG00000171763	SPATA5L1	-0.464937	-0.190815	0.641976	0.0548267	0.15756	4.31461e-09	4.5731e-08	15	17	17	A1	GI. colon, transverse (GTEx)	EpiXcan	0.99532	colon_transverse	0.999981
3030	ENSG00000185596	WASH3P	-0.464891	-0.164364	0.642009	0.0563208	0.172741	4.90462e-10	5.92444e-09	32	48	48	A1	GI. colon, transverse (GTEx)	EpiXcan	0.99532	colon_transverse	0.999981
3031	ENSG00000188732	FAM221A	0.464294	0.173193	0.642437	0.0742383	0.254921	2.19244e-14	4.07434e-13	14	23	23	A1	GI. colon, transverse (GTEx)	EpiXcan	0.99532	colon_transverse	0.999981
3032	ENSG00000117308	GALE	-0.464021	-0.174126	0.642633	0.073922	0.0263303	0.0231441	0.0848497	54	69	69	A1	GI. colon, transverse (GTEx)	EpiXcan	0.99532	colon_transverse	0.999981
3033	ENSG00000109654	TRIM2	-0.4639	-0.0772019	0.64272	0.0418779	0.116827	7.0974e-07	5.44924e-06	42	55	55	A1	GI. colon, transverse (GTEx)	EpiXcan	0.99532	colon_transverse	0.999981
3034	ENSG00000250462	LRRC37BP1	-0.463879	-0.57668	0.642735	0.00678139	0.0124098	0.120585	0.362739	8	10	10	A1	GI. colon, transverse (GTEx)	EpiXcan	0.99532	colon_transverse	0.999981
3035	ENSG00000120008	WDR11	-0.463703	-0.0988567	0.642861	0.240771	0.240382	5.84688e-14	1.04899e-12	108	122	122	A1	GI. colon, transverse (GTEx)	EpiXcan	0.99532	colon_transverse	0.999981
3036	ENSG00000230795	HLA-K	0.463527	0.11406	0.642987	0.198277	0.431124	3.83783e-28	2.10885e-26	69	84	84	A1	GI. colon, transverse (GTEx)	EpiXcan	0.99532	colon_transverse	0.999981
3037	ENSG00000116830	TTF2	0.462997	0.273395	0.643366	0.0525382	0.0315036	0.00933862	0.0372694	25	33	33	A1	GI. colon, transverse (GTEx)	EpiXcan	0.99532	colon_transverse	0.999981
3038	ENSG00000144034	TPRKB	0.462968	0.2033	0.643388	0.0521079	0.121489	4.33488e-07	3.46494e-06	9	13	13	A1	GI. colon, transverse (GTEx)	EpiXcan	0.99532	colon_transverse	0.999981
3039	ENSG00000169964	TMEM42	-0.462847	-1.43147	0.643474	0.000978704	0.0276829	0.0198945	0.0740798	3	4	4	A1	GI. colon, transverse (GTEx)	EpiXcan	0.99532	colon_transverse	0.999981
3040	ENSG00000198598	MMP17	0.462748	0.604381	0.643545	0.00800455	0.0124168	0.120339	0.362309	2	2	2	A1	GI. colon, transverse (GTEx)	EpiXcan	0.99532	colon_transverse	0.999981
3041	ENSG00000166002	SMCO4	-0.462109	-0.132424	0.644003	0.155629	0.24652	2.68607e-14	4.96533e-13	17	18	18	A1	GI. colon, transverse (GTEx)	EpiXcan	0.99532	colon_transverse	0.999981
3042	ENSG00000141934	PLPP2	-0.461454	-0.248958	0.644473	0.0430579	0.0850533	2.80627e-05	0.000170592	13	18	18	A1	GI. colon, transverse (GTEx)	EpiXcan	0.99532	colon_transverse	0.999981
3043	ENSG00000243679	AC018638.5	0.460622	0.096061	0.64507	0.265667	0.516365	7.70331e-37	7.00901e-35	47	66	66	A1	GI. colon, transverse (GTEx)	EpiXcan	0.99532	colon_transverse	0.999981
3044	ENSG00000171444	MCC	-0.46032	-0.107723	0.645287	0.160099	0.215369	1.64617e-12	2.61818e-11	46	59	59	A1	GI. colon, transverse (GTEx)	EpiXcan	0.99532	colon_transverse	0.999981
3045	ENSG00000166260	COX11	0.460254	0.0827916	0.645334	0.26956	0.359761	7.09169e-22	2.42363e-20	65	87	87	A1	GI. colon, transverse (GTEx)	EpiXcan	0.99532	colon_transverse	0.999981
3046	ENSG00000130653	PNPLA7	-0.460244	-1.11736	0.645341	0.00247135	0.145768	2.39958e-08	2.29508e-07	5	8	8	A1	GI. colon, transverse (GTEx)	EpiXcan	0.99532	colon_transverse	0.999981
3047	ENSG00000168952	STXBP6	0.459808	0.25771	0.645654	0.039654	0.092164	1.28772e-05	8.24657e-05	15	26	26	A1	GI. colon, transverse (GTEx)	EpiXcan	0.99532	colon_transverse	0.999981
3048	ENSG00000173457	PPP1R14B	-0.459542	-0.140805	0.645845	0.0164428	0.0299607	0.016172	0.0615933	21	29	29	A1	GI. colon, transverse (GTEx)	EpiXcan	0.99532	colon_transverse	0.999981
3049	ENSG00000181523	SGSH	-0.459428	-0.378825	0.645927	0.0425425	0.0441758	0.00343648	0.0146742	33	35	35	A1	GI. colon, transverse (GTEx)	EpiXcan	0.99532	colon_transverse	0.999981
3050	ENSG00000182836	PLCXD3	-0.459187	-2.57945	0.6461	0.000369204	0.0111258	0.141067	0.412226	1	2	2	A1	GI. colon, transverse (GTEx)	EpiXcan	0.99532	colon_transverse	0.999981
3051	ENSG00000219545	UMAD1	0.458912	0.216872	0.646298	0.0639755	0.138184	4.39403e-08	4.03203e-07	20	22	22	A1	GI. colon, transverse (GTEx)	EpiXcan	0.99532	colon_transverse	0.999981
3052	ENSG00000112685	EXOC2	-0.458837	-0.221499	0.646351	0.0362667	0.205656	1.38592e-11	1.98766e-10	26	39	39	A1	GI. colon, transverse (GTEx)	EpiXcan	0.99532	colon_transverse	0.999981
3053	ENSG00000121297	TSHZ3	0.458799	0.438755	0.646379	0.0108721	0.0263511	0.0231604	0.0848855	3	4	4	A1	GI. colon, transverse (GTEx)	EpiXcan	0.99532	colon_transverse	0.999981
3054	ENSG00000225151	GOLGA2P7	-0.458749	-0.151451	0.646414	0.117099	0.198202	4.44011e-12	6.76247e-11	39	48	48	A1	GI. colon, transverse (GTEx)	EpiXcan	0.99532	colon_transverse	0.999981
3055	ENSG00000254004	ZNF260	0.458712	0.27364	0.646441	0.0269903	0.0931238	1.21692e-05	7.81822e-05	5	8	8	A1	GI. colon, transverse (GTEx)	EpiXcan	0.99532	colon_transverse	0.999981
3056	ENSG00000159256	MORC3	0.45861	0.449944	0.646514	0.0126462	0.0635719	0.000409326	0.00205425	18	23	23	A1	GI. colon, transverse (GTEx)	EpiXcan	0.99532	colon_transverse	0.999981
3057	ENSG00000214106	PAXIP1-AS2	0.458549	0.167278	0.646558	0.0692703	0.114033	2.27864e-07	1.89823e-06	17	22	22	A1	GI. colon, transverse (GTEx)	EpiXcan	0.99532	colon_transverse	0.999981
3058	ENSG00000196220	SRGAP3	-0.45829	-0.719429	0.646744	0.00576345	0.0372291	0.00645553	0.0263717	6	8	8	A1	GI. colon, transverse (GTEx)	EpiXcan	0.99532	colon_transverse	0.999981
3059	ENSG00000168566	SNRNP48	0.458206	0.563223	0.646804	0.00768005	0.0285541	0.0190095	0.0711053	9	11	11	A1	GI. colon, transverse (GTEx)	EpiXcan	0.99532	colon_transverse	0.999981
3060	ENSG00000140265	ZSCAN29	0.458125	0.319301	0.646863	0.0672112	0.114144	8.25565e-07	6.28344e-06	20	27	27	A1	GI. colon, transverse (GTEx)	EpiXcan	0.99532	colon_transverse	0.999981
3061	ENSG00000184602	SNN	0.457661	2.65264	0.647196	0.000367004	0.0146924	0.0859994	0.271219	2	3	3	A1	GI. colon, transverse (GTEx)	EpiXcan	0.99532	colon_transverse	0.999981
3062	ENSG00000205078	SYCE1L	-0.45759	-0.117693	0.647247	0.1566	0.318349	5.96354e-19	1.62255e-17	31	35	35	A1	GI. colon, transverse (GTEx)	EpiXcan	0.99532	colon_transverse	0.999981
3063	ENSG00000110665	C11orf21	0.456519	0.173043	0.648017	0.0477072	0.239085	1.81177e-13	3.13414e-12	10	13	13	A1	GI. colon, transverse (GTEx)	EpiXcan	0.99532	colon_transverse	0.999981
3064	ENSG00000166347	CYB5A	-0.456397	-0.415203	0.648105	0.0115407	0.0241764	0.0297872	0.106366	2	3	3	A1	GI. colon, transverse (GTEx)	EpiXcan	0.99532	colon_transverse	0.999981
3065	ENSG00000159322	ADPGK	-0.455746	-0.307265	0.648573	0.0450307	0.112331	3.22719e-07	2.63516e-06	20	25	25	A1	GI. colon, transverse (GTEx)	EpiXcan	0.99532	colon_transverse	0.999981
3066	ENSG00000124782	RREB1	0.455658	0.598269	0.648636	0.00615145	0.0168262	0.0716902	0.231777	4	7	7	A1	GI. colon, transverse (GTEx)	EpiXcan	0.99532	colon_transverse	0.999981
3067	ENSG00000161395	PGAP3	-0.45533	-0.204415	0.648872	0.0610542	0.166142	1.61562e-09	1.81832e-08	11	16	16	A1	GI. colon, transverse (GTEx)	EpiXcan	0.99532	colon_transverse	0.999981
3068	ENSG00000172273	HINFP	0.45511	0.302151	0.64903	0.0236388	0.0773317	9.15347e-05	0.000513445	7	10	10	A1	GI. colon, transverse (GTEx)	EpiXcan	0.99532	colon_transverse	0.999981
3069	ENSG00000132570	PCBD2	-0.454529	-0.146704	0.649448	0.0750143	0.130405	1.93103e-07	1.63096e-06	39	50	50	A1	GI. colon, transverse (GTEx)	EpiXcan	0.99532	colon_transverse	0.999981
3070	ENSG00000128309	MPST	-0.454243	-0.112923	0.649654	0.113014	0.292921	5.88787e-17	1.33713e-15	19	31	31	A1	GI. colon, transverse (GTEx)	EpiXcan	0.99532	colon_transverse	0.999981
3071	ENSG00000117222	RBBP5	0.453991	0.309633	0.649836	0.0218358	0.058812	0.000541941	0.00266352	7	8	8	A1	GI. colon, transverse (GTEx)	EpiXcan	0.99532	colon_transverse	0.999981
3072	ENSG00000204261	PSMB8-AS1	-0.453843	-0.192259	0.649942	0.0284861	0.0849046	3.20104e-05	0.000192667	8	9	9	A1	GI. colon, transverse (GTEx)	EpiXcan	0.99532	colon_transverse	0.999981
3073	ENSG00000124225	PMEPA1	0.453033	0.523129	0.650525	0.00599037	0.0101258	0.163871	0.463497	8	12	12	A1	GI. colon, transverse (GTEx)	EpiXcan	0.99532	colon_transverse	0.999981
3074	ENSG00000118496	FBXO30	-0.452841	-0.136214	0.650663	0.0671335	0.0144455	0.0953358	0.296789	37	41	41	A1	GI. colon, transverse (GTEx)	EpiXcan	0.99532	colon_transverse	0.999981
3075	ENSG00000041802	LSG1	0.452189	0.14071	0.651133	0.100574	0.557601	8.70734e-42	1.07971e-39	6	8	8	A1	GI. colon, transverse (GTEx)	EpiXcan	0.99532	colon_transverse	0.999981
3076	ENSG00000162600	OMA1	0.451654	0.201848	0.651518	0.0971407	0.0374902	0.00581502	0.0239506	50	56	56	A1	GI. colon, transverse (GTEx)	EpiXcan	0.99532	colon_transverse	0.999981
3077	ENSG00000138193	PLCE1	0.45103	0.52675	0.651968	0.00788316	0.0174495	0.064087	0.210351	3	3	3	A1	GI. colon, transverse (GTEx)	EpiXcan	0.99532	colon_transverse	0.999981
3078	ENSG00000174137	FAM53A	0.450204	0.314558	0.652563	0.0237864	0.157038	3.36554e-09	3.62754e-08	3	5	5	A1	GI. colon, transverse (GTEx)	EpiXcan	0.99532	colon_transverse	0.999981
3079	ENSG00000068654	POLR1A	-0.450176	-0.168522	0.652583	0.0914614	0.270547	1.17695e-15	2.42522e-14	25	29	29	A1	GI. colon, transverse (GTEx)	EpiXcan	0.99532	colon_transverse	0.999981
3080	ENSG00000154237	LRRK1	0.450141	0.2128	0.652609	0.0676383	0.186604	1.02835e-10	1.34666e-09	35	45	45	A1	GI. colon, transverse (GTEx)	EpiXcan	0.99532	colon_transverse	0.999981
3081	ENSG00000249476	AC008467.1	-0.450103	-0.135179	0.652636	0.149839	0.427503	9.01461e-28	4.78457e-26	5	6	6	A1	GI. colon, transverse (GTEx)	EpiXcan	0.99532	colon_transverse	0.999981
3082	ENSG00000105519	CAPS	0.449655	0.16339	0.652959	0.115779	0.292825	4.5687e-17	1.04262e-15	13	18	18	A1	GI. colon, transverse (GTEx)	EpiXcan	0.99532	colon_transverse	0.999981
3083	ENSG00000143155	TIPRL	0.44946	0.125255	0.6531	0.0940835	0.112024	7.84142e-07	5.98443e-06	31	37	37	A1	GI. colon, transverse (GTEx)	EpiXcan	0.99532	colon_transverse	0.999981
3084	ENSG00000152404	CWF19L2	0.448477	0.155202	0.653809	0.0945759	0.0471989	0.00222579	0.00985082	50	67	67	A1	GI. colon, transverse (GTEx)	EpiXcan	0.99532	colon_transverse	0.999981
3085	ENSG00000123106	CCDC91	-0.447994	-0.242797	0.654157	0.0426988	0.0587619	0.000716835	0.0034564	65	77	77	A1	GI. colon, transverse (GTEx)	EpiXcan	0.99532	colon_transverse	0.999981
3086	ENSG00000076344	RGS11	0.447818	0.182671	0.654285	0.0672864	0.171779	4.31776e-10	5.23814e-09	15	22	22	A1	GI. colon, transverse (GTEx)	EpiXcan	0.99532	colon_transverse	0.999981
3087	ENSG00000068745	IP6K2	-0.447807	-0.0415831	0.654293	0.123688	0.092668	1.00241e-05	6.51774e-05	27	33	33	A1	GI. colon, transverse (GTEx)	EpiXcan	0.99532	colon_transverse	0.999981
3088	ENSG00000179409	GEMIN4	-0.447411	-0.786925	0.654579	0.00353655	0.0848307	2.09915e-05	0.000130263	7	8	8	A1	GI. colon, transverse (GTEx)	EpiXcan	0.99532	colon_transverse	0.999981
3089	ENSG00000114544	SLC41A3	-0.447088	-0.155514	0.654811	0.186666	0.322024	7.58213e-19	2.04703e-17	17	21	21	A1	GI. colon, transverse (GTEx)	EpiXcan	0.99532	colon_transverse	0.999981
3090	ENSG00000129103	SUMF2	-0.44639	-0.243588	0.655315	0.0398153	0.177102	2.63086e-10	3.26515e-09	14	19	19	A1	GI. colon, transverse (GTEx)	EpiXcan	0.99532	colon_transverse	0.999981
3091	ENSG00000135677	GNS	-0.445757	-0.605068	0.655773	0.00508934	0.0395331	0.00466576	0.0194863	9	11	11	A1	GI. colon, transverse (GTEx)	EpiXcan	0.99532	colon_transverse	0.999981
3092	ENSG00000108599	AKAP10	0.445181	0.478281	0.656189	0.0156416	0.0334904	0.0100431	0.0398651	9	13	13	A1	GI. colon, transverse (GTEx)	EpiXcan	0.99532	colon_transverse	0.999981
3093	ENSG00000255284	AP006621.3	-0.445107	-0.0976029	0.656243	0.307314	0.515982	1.77908e-37	1.70743e-35	16	20	20	A1	GI. colon, transverse (GTEx)	EpiXcan	0.99532	colon_transverse	0.999981
3094	ENSG00000145730	PAM	-0.444904	-0.184731	0.656389	0.0616785	0.0592851	0.000647964	0.00314597	31	38	38	A1	GI. colon, transverse (GTEx)	EpiXcan	0.99532	colon_transverse	0.999981
3095	ENSG00000003147	ICA1	-0.444419	-0.252318	0.65674	0.0388759	0.126347	2.67009e-07	2.20728e-06	5	6	6	A1	GI. colon, transverse (GTEx)	EpiXcan	0.99532	colon_transverse	0.999981
3096	ENSG00000105258	POLR2I	0.443978	0.263436	0.657058	0.0218342	0.0204015	0.0466177	0.159436	15	21	21	A1	GI. colon, transverse (GTEx)	EpiXcan	0.99532	colon_transverse	0.999981
3097	ENSG00000174564	IL20RB	0.443969	0.579881	0.657065	0.0127755	0.0217285	0.038924	0.135336	18	25	25	A1	GI. colon, transverse (GTEx)	EpiXcan	0.99532	colon_transverse	0.999981
3098	ENSG00000178685	PARP10	-0.443219	-0.195804	0.657607	0.0446385	0.126305	2.77087e-07	2.28654e-06	28	35	35	A1	GI. colon, transverse (GTEx)	EpiXcan	0.99532	colon_transverse	0.999981
3099	ENSG00000166224	SGPL1	-0.442906	-0.254644	0.657834	0.0481208	0.152196	5.74732e-09	6.00533e-08	17	20	20	A1	GI. colon, transverse (GTEx)	EpiXcan	0.99532	colon_transverse	0.999981
3100	ENSG00000166257	SCN3B	-0.442133	-0.231915	0.658393	0.0215629	0.020965	0.0429568	0.147884	14	15	15	A1	GI. colon, transverse (GTEx)	EpiXcan	0.99532	colon_transverse	0.999981
3101	ENSG00000168309	FAM107A	0.44192	0.159945	0.658547	0.0337307	0.0248664	0.0272263	0.0982222	15	20	20	A1	GI. colon, transverse (GTEx)	EpiXcan	0.99532	colon_transverse	0.999981
3102	ENSG00000132386	SERPINF1	0.441876	0.388452	0.658579	0.0201061	0.0591792	0.000522441	0.00257581	11	13	13	A1	GI. colon, transverse (GTEx)	EpiXcan	0.99532	colon_transverse	0.999981
3103	ENSG00000165568	AKR1E2	0.4418	0.109239	0.658634	0.174526	0.0269164	0.0218417	0.0806083	146	172	172	A1	GI. colon, transverse (GTEx)	EpiXcan	0.99532	colon_transverse	0.999981
3104	ENSG00000164587	RPS14	0.441592	0.599207	0.658785	0.00632918	0.0351047	0.00833666	0.0335189	6	6	6	A1	GI. colon, transverse (GTEx)	EpiXcan	0.99532	colon_transverse	0.999981
3105	ENSG00000182993	C12orf60	0.441244	0.996631	0.659036	0.00291812	0.0100936	0.166537	0.468861	4	5	5	A1	GI. colon, transverse (GTEx)	EpiXcan	0.99532	colon_transverse	0.999981
3106	ENSG00000162819	BROX	-0.44049	-0.280668	0.659582	0.0418116	0.124558	2.54747e-07	2.11214e-06	14	17	17	A1	GI. colon, transverse (GTEx)	EpiXcan	0.99532	colon_transverse	0.999981
3107	ENSG00000165511	C10orf25	-0.439698	-0.290127	0.660156	0.0387882	0.171229	1.01881e-09	1.17109e-08	6	10	10	A1	GI. colon, transverse (GTEx)	EpiXcan	0.99532	colon_transverse	0.999981
3108	ENSG00000205937	RNPS1	-0.439374	-0.382065	0.66039	0.0285829	0.0485468	0.00211321	0.00939916	15	18	18	A1	GI. colon, transverse (GTEx)	EpiXcan	0.99532	colon_transverse	0.999981
3109	ENSG00000149273	RPS3	-0.439331	-0.215565	0.660422	0.0520086	0.149891	1.06451e-08	1.07309e-07	8	8	8	A1	GI. colon, transverse (GTEx)	EpiXcan	0.99532	colon_transverse	0.999981
3110	ENSG00000175727	MLXIP	0.438256	0.216377	0.661201	0.0492691	0.2076	2.34296e-12	3.69286e-11	16	19	19	A1	GI. colon, transverse (GTEx)	EpiXcan	0.99532	colon_transverse	0.999981
3111	ENSG00000181873	IBA57	-0.438132	-0.145001	0.661291	0.0530113	0.104372	3.46546e-06	2.40506e-05	18	22	22	A1	GI. colon, transverse (GTEx)	EpiXcan	0.99532	colon_transverse	0.999981
3112	ENSG00000198105	ZNF248	0.4379	0.203943	0.661459	0.0660787	0.175965	5.22806e-10	6.28803e-09	19	24	24	A1	GI. colon, transverse (GTEx)	EpiXcan	0.99532	colon_transverse	0.999981
3113	ENSG00000165092	ALDH1A1	0.437755	0.452464	0.661564	0.0107091	0.06032	0.000531887	0.00261777	4	4	4	A1	GI. colon, transverse (GTEx)	EpiXcan	0.99532	colon_transverse	0.999981
3114	ENSG00000110218	PANX1	-0.4371	-0.172281	0.662038	0.0634152	0.0985235	7.20562e-06	4.79189e-05	15	46	46	A1	GI. colon, transverse (GTEx)	EpiXcan	0.99532	colon_transverse	0.999981
3115	ENSG00000178078	STAP2	-0.437016	-0.585512	0.6621	0.0145242	0.0756196	8.47758e-05	0.00047879	1	1	1	A1	GI. colon, transverse (GTEx)	EpiXcan	0.99532	colon_transverse	0.999981
3116	ENSG00000122687	MRM2	-0.436891	-0.185589	0.66219	0.0661624	0.143756	2.15275e-08	2.07172e-07	6	8	8	A1	GI. colon, transverse (GTEx)	EpiXcan	0.99532	colon_transverse	0.999981
3117	ENSG00000055130	CUL1	-0.43665	-0.233568	0.662365	0.0672236	0.0951114	1.0604e-05	6.87567e-05	25	30	30	A1	GI. colon, transverse (GTEx)	EpiXcan	0.99532	colon_transverse	0.999981
3118	ENSG00000105447	GRWD1	0.436321	0.282869	0.662604	0.0283837	0.0540094	0.00102357	0.00481932	6	6	6	A1	GI. colon, transverse (GTEx)	EpiXcan	0.99532	colon_transverse	0.999981
3119	ENSG00000100038	TOP3B	0.435978	0.169843	0.662853	0.0739313	0.331802	6.10423e-20	1.82372e-18	13	20	20	A1	GI. colon, transverse (GTEx)	EpiXcan	0.99532	colon_transverse	0.999981
3120	ENSG00000271344	AC018638.6	-0.435801	-0.273699	0.662981	0.0201315	0.103374	1.64792e-06	1.19331e-05	43	56	56	A1	GI. colon, transverse (GTEx)	EpiXcan	0.99532	colon_transverse	0.999981
3121	ENSG00000148672	GLUD1	-0.435478	-0.191854	0.663215	0.0323689	0.0285504	0.0186571	0.0699834	18	21	21	A1	GI. colon, transverse (GTEx)	EpiXcan	0.99532	colon_transverse	0.999981
3122	ENSG00000117597	DIEXF	-0.435422	-0.14502	0.663256	0.0702351	0.11758	5.50517e-07	4.31291e-06	45	60	60	A1	GI. colon, transverse (GTEx)	EpiXcan	0.99532	colon_transverse	0.999981
3123	ENSG00000178980	SELENOW	0.435368	0.383167	0.663295	0.0140749	0.0495495	0.00146025	0.00670416	3	4	4	A1	GI. colon, transverse (GTEx)	EpiXcan	0.99532	colon_transverse	0.999981
3124	ENSG00000136875	PRPF4	0.435327	0.10733	0.663325	0.194606	0.321211	4.0411e-19	1.1081e-17	10	14	14	A1	GI. colon, transverse (GTEx)	EpiXcan	0.99532	colon_transverse	0.999981
3125	ENSG00000156711	MAPK13	-0.435146	-0.279523	0.663457	0.0332855	0.0251915	0.025917	0.0942508	19	24	24	A1	GI. colon, transverse (GTEx)	EpiXcan	0.99532	colon_transverse	0.999981
3126	ENSG00000249859	PVT1	0.434297	0.18186	0.664073	0.0584908	0.0553022	0.000753105	0.00361396	20	21	21	A1	GI. colon, transverse (GTEx)	EpiXcan	0.99532	colon_transverse	0.999981
3127	ENSG00000183323	CCDC125	-0.434091	-0.152898	0.664223	0.0904615	0.279194	5.20924e-16	1.08943e-14	12	16	16	A1	GI. colon, transverse (GTEx)	EpiXcan	0.99532	colon_transverse	0.999981
3128	ENSG00000137802	MAPKBP1	-0.433961	-0.0655384	0.664316	0.0319178	0.013146	0.11323	0.343862	12	14	14	A1	GI. colon, transverse (GTEx)	EpiXcan	0.99532	colon_transverse	0.999981
3129	ENSG00000100100	PIK3IP1	0.433945	0.684566	0.664329	0.00466695	0.0129015	0.116101	0.351742	8	8	8	A1	GI. colon, transverse (GTEx)	EpiXcan	0.99532	colon_transverse	0.999981
3130	ENSG00000100207	TCF20	0.433608	0.200446	0.664573	0.0898158	0.0465022	0.00183035	0.0082149	43	57	57	A1	GI. colon, transverse (GTEx)	EpiXcan	0.99532	colon_transverse	0.999981
3131	ENSG00000112874	NUDT12	-0.433368	-0.156203	0.664748	0.0877106	0.152435	1.23648e-08	1.23515e-07	7	11	11	A1	GI. colon, transverse (GTEx)	EpiXcan	0.99532	colon_transverse	0.999981
3132	ENSG00000001561	ENPP4	-0.433327	-0.208193	0.664777	0.0541158	0.0281605	0.0182633	0.0686811	25	31	31	A1	GI. colon, transverse (GTEx)	EpiXcan	0.99532	colon_transverse	0.999981
3133	ENSG00000055163	CYFIP2	-0.432968	-0.189071	0.665038	0.0399748	0.0255609	0.0227187	0.0833773	28	31	31	A1	GI. colon, transverse (GTEx)	EpiXcan	0.99532	colon_transverse	0.999981
3134	ENSG00000133895	MEN1	0.432889	0.697345	0.665096	0.0161064	0.0715778	0.00014583	0.000791391	8	12	12	A1	GI. colon, transverse (GTEx)	EpiXcan	0.99532	colon_transverse	0.999981
3135	ENSG00000183666	GUSBP1	-0.432741	-0.241486	0.665203	0.0706942	0.0191318	0.0565844	0.18911	30	39	39	A1	GI. colon, transverse (GTEx)	EpiXcan	0.99532	colon_transverse	0.999981
3136	ENSG00000107742	SPOCK2	-0.432483	-0.326641	0.66539	0.0199997	0.0323209	0.0122404	0.0478018	19	23	23	A1	GI. colon, transverse (GTEx)	EpiXcan	0.99532	colon_transverse	0.999981
3137	ENSG00000141524	TMC6	-0.432447	-0.119187	0.665417	0.113985	0.0237902	0.0303675	0.108245	62	75	75	A1	GI. colon, transverse (GTEx)	EpiXcan	0.99532	colon_transverse	0.999981
3138	ENSG00000179406	LINC00174	0.432342	0.0903869	0.665493	0.109051	0.165781	6.38438e-10	7.61344e-09	106	120	120	A1	GI. colon, transverse (GTEx)	EpiXcan	0.99532	colon_transverse	0.999981
3139	ENSG00000103051	COG4	0.432225	0.353411	0.665578	0.0225288	0.0944639	1.02246e-05	6.64194e-05	5	5	5	A1	GI. colon, transverse (GTEx)	EpiXcan	0.99532	colon_transverse	0.999981
3140	ENSG00000214193	SH3D21	0.432175	2.49138	0.665614	0.00010304	0.107126	9.8931e-07	7.43709e-06	4	7	7	A1	GI. colon, transverse (GTEx)	EpiXcan	0.99532	colon_transverse	0.999981
3141	ENSG00000273018	AC107983.2	0.432081	0.169114	0.665683	0.0783265	0.489858	3.86499e-33	2.89606e-31	16	20	20	A1	GI. colon, transverse (GTEx)	EpiXcan	0.99532	colon_transverse	0.999981
3142	ENSG00000231663	AL355472.1	-0.431795	-0.105802	0.66589	0.312823	0.32251	7.80273e-19	2.10254e-17	51	60	60	A1	GI. colon, transverse (GTEx)	EpiXcan	0.99532	colon_transverse	0.999981
3143	ENSG00000184005	ST6GALNAC3	0.431548	0.198829	0.66607	0.0414427	0.201692	2.2186e-11	3.13694e-10	6	9	9	A1	GI. colon, transverse (GTEx)	EpiXcan	0.99532	colon_transverse	0.999981
3144	ENSG00000127957	PMS2P3	-0.431361	-0.70799	0.666206	0.00582533	0.0160808	0.0785541	0.251072	14	19	19	A1	GI. colon, transverse (GTEx)	EpiXcan	0.99532	colon_transverse	0.999981
3145	ENSG00000015532	XYLT2	0.431192	0.654701	0.666329	0.00451628	0.09807	6.99952e-06	4.66368e-05	3	6	6	A1	GI. colon, transverse (GTEx)	EpiXcan	0.99532	colon_transverse	0.999981
3146	ENSG00000224470	ATXN1L	-0.430935	-0.321568	0.666516	0.0330501	0.0190646	0.0543431	0.182647	20	25	25	A1	GI. colon, transverse (GTEx)	EpiXcan	0.99532	colon_transverse	0.999981
3147	ENSG00000270091	AC015726.1	-0.430767	-0.599665	0.666638	0.00568079	0.0419468	0.00436854	0.0183379	8	9	9	A1	GI. colon, transverse (GTEx)	EpiXcan	0.99532	colon_transverse	0.999981
3148	ENSG00000122692	SMU1	-0.430601	-0.487716	0.666759	0.00948161	0.0426676	0.00385949	0.0163431	8	11	11	A1	GI. colon, transverse (GTEx)	EpiXcan	0.99532	colon_transverse	0.999981
3149	ENSG00000229391	HLA-DRB6	-0.430541	-0.0848791	0.666802	0.350922	0.601353	2.91636e-48	6.81068e-46	37	56	56	A1	GI. colon, transverse (GTEx)	EpiXcan	0.99532	colon_transverse	0.999981
3150	ENSG00000234338	AC073349.2	0.430164	0.28004	0.667077	0.034054	0.0373131	0.00670199	0.0273307	15	19	19	A1	GI. colon, transverse (GTEx)	EpiXcan	0.99532	colon_transverse	0.999981
3151	ENSG00000127951	FGL2	-0.428829	-0.279389	0.668048	0.0317698	0.0267804	0.022222	0.08179	19	22	22	A1	GI. colon, transverse (GTEx)	EpiXcan	0.99532	colon_transverse	0.999981
3152	ENSG00000213465	ARL2	-0.428544	-0.52882	0.668255	0.00694564	0.0117768	0.126722	0.378276	3	3	3	A1	GI. colon, transverse (GTEx)	EpiXcan	0.99532	colon_transverse	0.999981
3153	ENSG00000205710	C17orf107	0.428216	0.177245	0.668494	0.0757209	0.114476	8.45174e-07	6.42222e-06	23	30	30	A1	GI. colon, transverse (GTEx)	EpiXcan	0.99532	colon_transverse	0.999981
3154	ENSG00000144231	POLR2D	-0.427807	-0.432071	0.668792	0.0122504	0.130583	2.159e-07	1.80608e-06	5	9	9	A1	GI. colon, transverse (GTEx)	EpiXcan	0.99532	colon_transverse	0.999981
3155	ENSG00000100815	TRIP11	-0.427803	-0.385304	0.668795	0.0121027	0.0128916	0.103248	0.317401	21	24	24	A1	GI. colon, transverse (GTEx)	EpiXcan	0.99532	colon_transverse	0.999981
3156	ENSG00000112294	ALDH5A1	-0.427679	-0.212364	0.668885	0.0448083	0.0847496	2.16621e-05	0.000134068	25	30	30	A1	GI. colon, transverse (GTEx)	EpiXcan	0.99532	colon_transverse	0.999981
3157	ENSG00000131401	NAPSB	-0.427517	-0.252488	0.669003	0.0317453	0.112038	8.49728e-07	6.44983e-06	3	6	6	A1	GI. colon, transverse (GTEx)	EpiXcan	0.99532	colon_transverse	0.999981
3158	ENSG00000129465	RIPK3	0.427307	0.194818	0.669156	0.0509796	0.0890799	6.71886e-06	4.48736e-05	20	26	26	A1	GI. colon, transverse (GTEx)	EpiXcan	0.99532	colon_transverse	0.999981
3159	ENSG00000136247	ZDHHC4	-0.426639	-0.204909	0.669642	0.0599453	0.22084	1.68517e-12	2.67717e-11	17	26	26	A1	GI. colon, transverse (GTEx)	EpiXcan	0.99532	colon_transverse	0.999981
3160	ENSG00000106133	NSUN5P2	0.426591	0.0986123	0.669677	0.33703	0.45374	1.32842e-29	7.75574e-28	46	63	63	A1	GI. colon, transverse (GTEx)	EpiXcan	0.99532	colon_transverse	0.999981
3161	ENSG00000156675	RAB11FIP1	0.426479	0.799217	0.669759	0.0131425	0.011384	0.139601	0.408881	7	8	8	A1	GI. colon, transverse (GTEx)	EpiXcan	0.99532	colon_transverse	0.999981
3162	ENSG00000172661	WASHC2C	0.426024	0.209978	0.67009	0.0958814	0.197023	5.36582e-11	7.2996e-10	43	50	50	A1	GI. colon, transverse (GTEx)	EpiXcan	0.99532	colon_transverse	0.999981
3163	ENSG00000127952	STYXL1	0.424857	0.106171	0.670941	0.178473	0.504299	2.10351e-34	1.65586e-32	12	15	15	A1	GI. colon, transverse (GTEx)	EpiXcan	0.99532	colon_transverse	0.999981
3164	ENSG00000177570	SAMD12	0.42479	0.33545	0.670989	0.0298853	0.0142294	0.0981182	0.304416	18	19	19	A1	GI. colon, transverse (GTEx)	EpiXcan	0.99532	colon_transverse	0.999981
3165	ENSG00000112667	DNPH1	-0.424729	-0.192568	0.671034	0.0612928	0.155153	7.072e-09	7.28624e-08	14	16	16	A1	GI. colon, transverse (GTEx)	EpiXcan	0.99532	colon_transverse	0.999981
3166	ENSG00000267796	LIN37	-0.424572	-0.997147	0.671149	0.00266021	0.0402475	0.00475975	0.0198611	5	8	8	A1	GI. colon, transverse (GTEx)	EpiXcan	0.99532	colon_transverse	0.999981
3167	ENSG00000138777	PPA2	-0.424371	-0.141401	0.671295	0.11505	0.0970836	7.9311e-06	5.2346e-05	54	67	67	A1	GI. colon, transverse (GTEx)	EpiXcan	0.99532	colon_transverse	0.999981
3168	ENSG00000238164	TNFRSF14-AS1	0.424179	0.340271	0.671435	0.0217374	0.0120788	0.129869	0.385617	24	32	32	A1	GI. colon, transverse (GTEx)	EpiXcan	0.99532	colon_transverse	0.999981
3169	ENSG00000142065	ZFP14	0.424099	0.0602726	0.671494	0.0753897	0.0515592	0.0013856	0.00639281	48	63	63	A1	GI. colon, transverse (GTEx)	EpiXcan	0.99532	colon_transverse	0.999981
3170	ENSG00000083535	PIBF1	0.424016	0.344795	0.671554	0.0157929	0.0742397	0.000121592	0.000669185	3	4	4	A1	GI. colon, transverse (GTEx)	EpiXcan	0.99532	colon_transverse	0.999981
3171	ENSG00000271780	AL118558.3	0.423942	0.11707	0.671608	0.165618	0.258541	1.82331e-16	3.97327e-15	23	26	26	A1	GI. colon, transverse (GTEx)	EpiXcan	0.99532	colon_transverse	0.999981
3172	ENSG00000182903	ZNF721	0.423459	0.181926	0.67196	0.110006	0.152107	8.82412e-09	9.01193e-08	21	25	25	A1	GI. colon, transverse (GTEx)	EpiXcan	0.99532	colon_transverse	0.999981
3173	ENSG00000100804	PSMB5	0.423399	0.330353	0.672004	0.0228951	0.0817974	4.56303e-05	0.000268644	15	19	19	A1	GI. colon, transverse (GTEx)	EpiXcan	0.99532	colon_transverse	0.999981
3174	ENSG00000133687	TMTC1	-0.422747	-0.37731	0.67248	0.0128137	0.0161626	0.0781547	0.250024	13	19	19	A1	GI. colon, transverse (GTEx)	EpiXcan	0.99532	colon_transverse	0.999981
3175	ENSG00000162222	TTC9C	0.422595	0.251862	0.672591	0.0440158	0.108112	2.57853e-06	1.81651e-05	16	21	21	A1	GI. colon, transverse (GTEx)	EpiXcan	0.99532	colon_transverse	0.999981
3176	ENSG00000106603	COA1	-0.421954	-0.172381	0.673058	0.0895645	0.139358	4.71818e-08	4.29851e-07	24	32	32	A1	GI. colon, transverse (GTEx)	EpiXcan	0.99532	colon_transverse	0.999981
3177	ENSG00000162378	ZYG11B	0.421816	0.402709	0.673159	0.0347067	0.069859	0.000174865	0.000936624	24	35	35	A1	GI. colon, transverse (GTEx)	EpiXcan	0.99532	colon_transverse	0.999981
3178	ENSG00000183570	PCBP3	0.421806	0.166158	0.673167	0.0675974	0.151103	5.61735e-09	5.88268e-08	6	9	9	A1	GI. colon, transverse (GTEx)	EpiXcan	0.99532	colon_transverse	0.999981
3179	ENSG00000104093	DMXL2	0.421764	0.612275	0.673197	0.00424025	0.0254906	0.0238936	0.0873458	22	27	27	A1	GI. colon, transverse (GTEx)	EpiXcan	0.99532	colon_transverse	0.999981
3180	ENSG00000163155	LYSMD1	-0.421299	-0.226272	0.673537	0.0902185	0.102701	5.42236e-06	3.67044e-05	32	39	39	A1	GI. colon, transverse (GTEx)	EpiXcan	0.99532	colon_transverse	0.999981
3181	ENSG00000085063	CD59	0.421205	0.349333	0.673606	0.0324027	0.043021	0.00337728	0.0144584	8	10	10	A1	GI. colon, transverse (GTEx)	EpiXcan	0.99532	colon_transverse	0.999981
3182	ENSG00000151348	EXT2	-0.421038	-0.139436	0.673727	0.0607028	0.0462449	0.00257774	0.0112486	26	31	31	A1	GI. colon, transverse (GTEx)	EpiXcan	0.99532	colon_transverse	0.999981
3183	ENSG00000258515	AL355075.2	-0.420793	-0.203769	0.673906	0.0483312	0.193779	2.39431e-11	3.37516e-10	11	14	14	A1	GI. colon, transverse (GTEx)	EpiXcan	0.99532	colon_transverse	0.999981
3184	ENSG00000166455	C16orf46	0.420401	0.33122	0.674193	0.0200239	0.0187354	0.0565898	0.18911	16	17	17	A1	GI. colon, transverse (GTEx)	EpiXcan	0.99532	colon_transverse	0.999981
3185	ENSG00000196911	KPNA5	-0.420176	-0.334622	0.674357	0.0637074	0.040701	0.00273122	0.0118703	55	71	71	A1	GI. colon, transverse (GTEx)	EpiXcan	0.99532	colon_transverse	0.999981
3186	ENSG00000228106	AL392172.1	0.419912	0.228177	0.67455	0.0330312	0.0586176	0.000655635	0.00317991	7	9	9	A1	GI. colon, transverse (GTEx)	EpiXcan	0.99532	colon_transverse	0.999981
3187	ENSG00000161542	PRPSAP1	0.419784	0.18548	0.674643	0.0406389	0.213153	1.57308e-12	2.51048e-11	22	27	27	A1	GI. colon, transverse (GTEx)	EpiXcan	0.99532	colon_transverse	0.999981
3188	ENSG00000143515	ATP8B2	0.419588	0.415825	0.674786	0.0223211	0.01887	0.0507405	0.171983	14	17	17	A1	GI. colon, transverse (GTEx)	EpiXcan	0.99532	colon_transverse	0.999981
3189	ENSG00000198951	NAGA	0.41945	0.196329	0.674887	0.0900866	0.108248	2.27953e-06	1.61644e-05	59	73	73	A1	GI. colon, transverse (GTEx)	EpiXcan	0.99532	colon_transverse	0.999981
3190	ENSG00000144895	EIF2A	0.418683	0.0961274	0.675448	0.26607	0.38764	5.28834e-24	2.12322e-22	17	20	20	A1	GI. colon, transverse (GTEx)	EpiXcan	0.99532	colon_transverse	0.999981
3191	ENSG00000183963	SMTN	0.418651	0.693422	0.675471	0.00436288	0.0508401	0.00128474	0.00595296	8	12	12	A1	GI. colon, transverse (GTEx)	EpiXcan	0.99532	colon_transverse	0.999981
3192	ENSG00000164713	BRI3	-0.418507	-0.581188	0.675577	0.00583652	0.0802079	6.49974e-05	0.000374022	33	43	43	A1	GI. colon, transverse (GTEx)	EpiXcan	0.99532	colon_transverse	0.999981
3193	ENSG00000221995	TIAF1	0.418284	0.24559	0.675739	0.0452843	0.0605822	0.000471755	0.00234489	19	24	24	A1	GI. colon, transverse (GTEx)	EpiXcan	0.99532	colon_transverse	0.999981
3194	ENSG00000108592	FTSJ3	-0.417221	-0.0916285	0.676517	0.223794	0.51005	6.52864e-35	5.25743e-33	41	52	52	A1	GI. colon, transverse (GTEx)	EpiXcan	0.99532	colon_transverse	0.999981
3195	ENSG00000111344	RASAL1	0.417045	0.222681	0.676645	0.0342034	0.079084	4.2864e-05	0.000253636	14	16	16	A1	GI. colon, transverse (GTEx)	EpiXcan	0.99532	colon_transverse	0.999981
3196	ENSG00000172667	ZMAT3	0.416231	0.587628	0.677241	0.00622841	0.013782	0.0997093	0.308144	16	26	26	A1	GI. colon, transverse (GTEx)	EpiXcan	0.99532	colon_transverse	0.999981
3197	ENSG00000114626	ABTB1	0.416167	0.223919	0.677288	0.0405627	0.0518576	0.00111992	0.00523252	15	17	17	A1	GI. colon, transverse (GTEx)	EpiXcan	0.99532	colon_transverse	0.999981
3198	ENSG00000153044	CENPH	-0.415969	-1.38537	0.677433	0.00177344	0.0284825	0.0189878	0.0710433	10	16	16	A1	GI. colon, transverse (GTEx)	EpiXcan	0.99532	colon_transverse	0.999981
3199	ENSG00000103343	ZNF174	0.415519	0.705309	0.677762	0.0111683	0.0113103	0.141769	0.413849	18	28	28	A1	GI. colon, transverse (GTEx)	EpiXcan	0.99532	colon_transverse	0.999981
3200	ENSG00000197217	ENTPD4	-0.414865	-0.326049	0.678241	0.0200639	0.088497	2.00267e-05	0.00012494	5	7	7	A1	GI. colon, transverse (GTEx)	EpiXcan	0.99532	colon_transverse	0.999981
3201	ENSG00000151131	C12orf45	-0.414694	-0.118291	0.678366	0.0707882	0.0293844	0.015665	0.0598571	33	45	45	A1	GI. colon, transverse (GTEx)	EpiXcan	0.99532	colon_transverse	0.999981
3202	ENSG00000164978	NUDT2	0.414519	0.0791441	0.678494	0.306305	0.787834	1.65055e-83	1.15638e-79	43	58	58	A1	GI. colon, transverse (GTEx)	EpiXcan	0.99532	colon_transverse	0.999981
3203	ENSG00000068097	HEATR6	0.414423	0.172121	0.678564	0.0661053	0.1332	1.14955e-07	9.97982e-07	10	11	11	A1	GI. colon, transverse (GTEx)	EpiXcan	0.99532	colon_transverse	0.999981
3204	ENSG00000127980	PEX1	-0.414283	-0.166851	0.678667	0.141771	0.270415	3.38201e-16	7.15842e-15	6	6	6	A1	GI. colon, transverse (GTEx)	EpiXcan	0.99532	colon_transverse	0.999981
3205	ENSG00000163913	IFT122	0.41405	0.530487	0.678837	0.00831517	0.0686238	0.000148452	0.000804682	16	21	21	A1	GI. colon, transverse (GTEx)	EpiXcan	0.99532	colon_transverse	0.999981
3206	ENSG00000049245	VAMP3	0.413882	0.156666	0.67896	0.062902	0.130008	1.48229e-07	1.27266e-06	11	11	11	A1	GI. colon, transverse (GTEx)	EpiXcan	0.99532	colon_transverse	0.999981
3207	ENSG00000247556	OIP5-AS1	0.413837	0.150839	0.678993	0.0784307	0.271077	9.99197e-16	2.06197e-14	24	30	30	A1	GI. colon, transverse (GTEx)	EpiXcan	0.99532	colon_transverse	0.999981
3208	ENSG00000228638	FCF1P2	-0.413625	-0.22335	0.679149	0.0475353	0.136567	9.31109e-08	8.15418e-07	13	16	16	A1	GI. colon, transverse (GTEx)	EpiXcan	0.99532	colon_transverse	0.999981
3209	ENSG00000161328	LRRC56	-0.41346	-0.297691	0.679269	0.0251318	0.0302793	0.0150697	0.0576835	16	23	23	A1	GI. colon, transverse (GTEx)	EpiXcan	0.99532	colon_transverse	0.999981
3210	ENSG00000054983	GALC	-0.41306	-0.122005	0.679563	0.16626	0.311053	9.37123e-19	2.5107e-17	124	154	154	A1	GI. colon, transverse (GTEx)	EpiXcan	0.99532	colon_transverse	0.999981
3211	ENSG00000087365	SF3B2	-0.412913	-0.511534	0.67967	0.00632742	0.0662811	0.000208215	0.00110428	5	9	9	A1	GI. colon, transverse (GTEx)	EpiXcan	0.99532	colon_transverse	0.999981
3212	ENSG00000082397	EPB41L3	-0.411367	-0.264712	0.680804	0.0259398	0.121798	4.08368e-07	3.28476e-06	12	14	14	A1	GI. colon, transverse (GTEx)	EpiXcan	0.99532	colon_transverse	0.999981
3213	ENSG00000255135	AP002360.2	0.411235	0.148291	0.6809	0.101445	0.149803	1.95951e-09	2.1791e-08	11	12	12	A1	GI. colon, transverse (GTEx)	EpiXcan	0.99532	colon_transverse	0.999981
3214	ENSG00000165171	METTL27	0.41113	0.0612332	0.680977	0.429408	0.653841	1.24109e-53	5.99663e-51	18	23	23	A1	GI. colon, transverse (GTEx)	EpiXcan	0.99532	colon_transverse	0.999981
3215	ENSG00000135097	MSI1	-0.410843	-0.190316	0.681188	0.0456727	0.124502	2.75182e-07	2.27216e-06	7	9	9	A1	GI. colon, transverse (GTEx)	EpiXcan	0.99532	colon_transverse	0.999981
3216	ENSG00000166452	AKIP1	0.41063	0.214967	0.681344	0.0638077	0.0714972	0.000168653	0.00090612	34	45	45	A1	GI. colon, transverse (GTEx)	EpiXcan	0.99532	colon_transverse	0.999981
3217	ENSG00000256667	KLRA1P	0.410033	0.323461	0.681781	0.0176571	0.0106625	0.145369	0.42172	17	19	19	A1	GI. colon, transverse (GTEx)	EpiXcan	0.99532	colon_transverse	0.999981
3218	ENSG00000140319	SRP14	0.409978	0.117903	0.681822	0.163536	0.186655	9.46423e-11	1.24871e-09	28	35	35	A1	GI. colon, transverse (GTEx)	EpiXcan	0.99532	colon_transverse	0.999981
3219	ENSG00000161912	ADCY10P1	-0.409783	-0.0869685	0.681965	0.248817	0.399866	6.34011e-25	2.7419e-23	59	68	68	A1	GI. colon, transverse (GTEx)	EpiXcan	0.99532	colon_transverse	0.999981
3220	ENSG00000172954	LCLAT1	0.409532	0.223967	0.682149	0.0330782	0.0780475	7.36383e-05	0.000420373	20	25	25	A1	GI. colon, transverse (GTEx)	EpiXcan	0.99532	colon_transverse	0.999981
3221	ENSG00000119599	DCAF4	0.409083	0.0888697	0.682479	0.208346	0.325295	6.63501e-19	1.79825e-17	33	39	39	A1	GI. colon, transverse (GTEx)	EpiXcan	0.99532	colon_transverse	0.999981
3222	ENSG00000184144	CNTN2	0.409024	0.141299	0.682522	0.0619636	0.0311694	0.0126068	0.049055	24	28	28	A1	GI. colon, transverse (GTEx)	EpiXcan	0.99532	colon_transverse	0.999981
3223	ENSG00000248275	TRIM52-AS1	0.409002	0.0973594	0.682538	0.217462	0.548145	1.08007e-39	1.21072e-37	15	20	20	A1	GI. colon, transverse (GTEx)	EpiXcan	0.99532	colon_transverse	0.999981
3224	ENSG00000136144	RCBTB1	0.408809	0.0889926	0.68268	0.0881488	0.12241	3.25164e-07	2.65358e-06	40	50	50	A1	GI. colon, transverse (GTEx)	EpiXcan	0.99532	colon_transverse	0.999981
3225	ENSG00000240038	AMY2B	0.407848	0.169103	0.683385	0.0669931	0.115795	9.22789e-07	6.97417e-06	68	91	91	A1	GI. colon, transverse (GTEx)	EpiXcan	0.99532	colon_transverse	0.999981
3226	ENSG00000120071	KANSL1	-0.407491	-0.14523	0.683647	0.0800857	0.321081	2.35677e-19	6.636e-18	29	42	42	A1	GI. colon, transverse (GTEx)	EpiXcan	0.99532	colon_transverse	0.999981
3227	ENSG00000215146	BX322639.1	-0.407183	-0.168335	0.683874	0.0626147	0.35169	4.58401e-22	1.58596e-20	14	23	23	A1	GI. colon, transverse (GTEx)	EpiXcan	0.99532	colon_transverse	0.999981
3228	ENSG00000130856	ZNF236	0.406885	0.232411	0.684093	0.0291294	0.074139	0.000124628	0.000684013	15	17	17	A1	GI. colon, transverse (GTEx)	EpiXcan	0.99532	colon_transverse	0.999981
3229	ENSG00000100997	ABHD12	0.406723	0.100696	0.684211	0.118575	0.301543	9.72199e-18	2.35275e-16	23	36	36	A1	GI. colon, transverse (GTEx)	EpiXcan	0.99532	colon_transverse	0.999981
3230	ENSG00000162704	ARPC5	0.406677	0.137095	0.684245	0.0909843	0.181163	1.41133e-10	1.81927e-09	5	5	5	A1	GI. colon, transverse (GTEx)	EpiXcan	0.99532	colon_transverse	0.999981
3231	ENSG00000066379	ZNRD1	-0.40554	-0.126323	0.685081	0.0731436	0.115595	3.82978e-07	3.09118e-06	26	33	33	A1	GI. colon, transverse (GTEx)	EpiXcan	0.99532	colon_transverse	0.999981
3232	ENSG00000108786	HSD17B1	-0.404989	-0.253644	0.685486	0.026877	0.157358	1.37541e-09	1.56126e-08	2	8	8	A1	GI. colon, transverse (GTEx)	EpiXcan	0.99532	colon_transverse	0.999981
3233	ENSG00000118246	FASTKD2	0.404946	0.0421588	0.685517	0.0857508	0.0162368	0.0766886	0.245895	44	50	50	A1	GI. colon, transverse (GTEx)	EpiXcan	0.99532	colon_transverse	0.999981
3234	ENSG00000135587	SMPD2	0.40488	0.173413	0.685566	0.0524075	0.145756	1.58507e-08	1.56079e-07	7	9	9	A1	GI. colon, transverse (GTEx)	EpiXcan	0.99532	colon_transverse	0.999981
3235	ENSG00000176834	VSIG10	-0.40484	-0.172761	0.685595	0.0232235	0.0751902	9.30595e-05	0.000520746	14	19	19	A1	GI. colon, transverse (GTEx)	EpiXcan	0.99532	colon_transverse	0.999981
3236	ENSG00000138346	DNA2	0.404536	0.122459	0.685819	0.122374	0.299731	2.43113e-18	6.2276e-17	30	37	37	A1	GI. colon, transverse (GTEx)	EpiXcan	0.99532	colon_transverse	0.999981
3237	ENSG00000133477	FAM83F	0.40419	0.15116	0.686073	0.0274008	0.0705584	0.000187645	0.000999728	10	10	10	A1	GI. colon, transverse (GTEx)	EpiXcan	0.99532	colon_transverse	0.999981
3238	ENSG00000241015	TPM3P9	-0.403775	-0.110681	0.686378	0.142359	0.312473	3.26729e-18	8.30875e-17	29	43	43	A1	GI. colon, transverse (GTEx)	EpiXcan	0.99532	colon_transverse	0.999981
3239	ENSG00000116209	TMEM59	-0.40305	-0.519069	0.686911	0.00381978	0.0101807	0.156396	0.44673	6	7	7	A1	GI. colon, transverse (GTEx)	EpiXcan	0.99532	colon_transverse	0.999981
3240	ENSG00000138030	KHK	-0.402899	-0.165599	0.687023	0.0626461	0.158907	4.22496e-09	4.48486e-08	7	8	8	A1	GI. colon, transverse (GTEx)	EpiXcan	0.99532	colon_transverse	0.999981
3241	ENSG00000165233	CARD19	-0.402566	-0.10131	0.687268	0.108285	0.258668	1.38468e-14	2.60431e-13	19	23	23	A1	GI. colon, transverse (GTEx)	EpiXcan	0.99532	colon_transverse	0.999981
3242	ENSG00000198168	SVIP	0.402469	0.106161	0.687339	0.2315	0.262164	6.86967e-15	1.3168e-13	64	78	78	A1	GI. colon, transverse (GTEx)	EpiXcan	0.99532	colon_transverse	0.999981
3243	ENSG00000137710	RDX	0.402396	0.115598	0.687393	0.076724	0.109777	1.8483e-06	1.32744e-05	20	22	22	A1	GI. colon, transverse (GTEx)	EpiXcan	0.99532	colon_transverse	0.999981
3244	ENSG00000136100	VPS36	0.402355	0.14889	0.687423	0.0742261	0.0465758	0.00242743	0.0106558	28	34	34	A1	GI. colon, transverse (GTEx)	EpiXcan	0.99532	colon_transverse	0.999981
3245	ENSG00000162836	ACP6	0.40184	0.0808326	0.687802	0.312256	0.562005	9.19474e-41	1.07364e-38	22	27	27	A1	GI. colon, transverse (GTEx)	EpiXcan	0.99532	colon_transverse	0.999981
3246	ENSG00000159579	RSPRY1	-0.401544	-2.99781	0.688019	0.000198161	0.0405789	0.00335089	0.0143498	4	6	6	A1	GI. colon, transverse (GTEx)	EpiXcan	0.99532	colon_transverse	0.999981
3247	ENSG00000163884	KLF15	0.401474	-0.0446186	0.688071	0.0500899	0.115826	1.16265e-06	8.63331e-06	23	30	30	A1	GI. colon, transverse (GTEx)	EpiXcan	0.99532	colon_transverse	0.999981
3248	ENSG00000168300	PCMTD1	0.401376	0.304059	0.688143	0.0226089	0.0403972	0.00434027	0.0182247	58	68	68	A1	GI. colon, transverse (GTEx)	EpiXcan	0.99532	colon_transverse	0.999981
3249	ENSG00000175322	ZNF519	0.401346	0.162132	0.688165	0.0694954	0.235265	2.87704e-13	4.91024e-12	18	21	21	A1	GI. colon, transverse (GTEx)	EpiXcan	0.99532	colon_transverse	0.999981
3250	ENSG00000213995	NAXD	-0.400592	-0.151659	0.68872	0.0742838	0.0490813	0.00160636	0.00731026	44	53	53	A1	GI. colon, transverse (GTEx)	EpiXcan	0.99532	colon_transverse	0.999981
3251	ENSG00000161996	WDR90	-0.400559	-0.262809	0.688745	0.0498045	0.0917773	8.55483e-06	5.6198e-05	19	21	21	A1	GI. colon, transverse (GTEx)	EpiXcan	0.99532	colon_transverse	0.999981
3252	ENSG00000197958	RPL12	-0.400521	-0.105296	0.688773	0.178877	0.340781	2.42462e-20	7.35362e-19	19	25	25	A1	GI. colon, transverse (GTEx)	EpiXcan	0.99532	colon_transverse	0.999981
3253	ENSG00000247498	GPRC5D-AS1	-0.400155	-0.225866	0.689042	0.0404609	0.0242383	0.0308687	0.109863	25	30	30	A1	GI. colon, transverse (GTEx)	EpiXcan	0.99532	colon_transverse	0.999981
3254	ENSG00000078070	MCCC1	0.40011	0.398825	0.689075	0.0120785	0.0205772	0.0402146	0.139305	10	16	16	A1	GI. colon, transverse (GTEx)	EpiXcan	0.99532	colon_transverse	0.999981
3255	ENSG00000198862	LTN1	0.399459	0.165896	0.689555	0.0175664	0.0398446	0.0051882	0.0215399	14	16	16	A1	GI. colon, transverse (GTEx)	EpiXcan	0.99532	colon_transverse	0.999981
3256	ENSG00000107099	DOCK8	0.399439	0.359323	0.68957	0.0173734	0.175907	2.81087e-10	3.47319e-09	11	14	14	A1	GI. colon, transverse (GTEx)	EpiXcan	0.99532	colon_transverse	0.999981
3257	ENSG00000196776	CD47	0.399375	0.209752	0.689617	0.0444606	0.116215	6.4721e-07	5.00205e-06	12	13	13	A1	GI. colon, transverse (GTEx)	EpiXcan	0.99532	colon_transverse	0.999981
3258	ENSG00000168291	PDHB	0.39897	0.287922	0.689915	0.0261461	0.0854523	1.87704e-05	0.000117731	17	22	22	A1	GI. colon, transverse (GTEx)	EpiXcan	0.99532	colon_transverse	0.999981
3259	ENSG00000135686	KLHL36	0.398195	0.36124	0.690487	0.00823378	0.127591	2.02672e-07	1.70561e-06	6	9	9	A1	GI. colon, transverse (GTEx)	EpiXcan	0.99532	colon_transverse	0.999981
3260	ENSG00000111215	PRR4	0.39803	0.0898573	0.690608	0.200037	0.461503	2.51153e-30	1.55029e-28	26	34	34	A1	GI. colon, transverse (GTEx)	EpiXcan	0.99532	colon_transverse	0.999981
3261	ENSG00000155508	CNOT8	0.397818	0.278549	0.690764	0.020682	0.038119	0.00609135	0.0249713	14	17	17	A1	GI. colon, transverse (GTEx)	EpiXcan	0.99532	colon_transverse	0.999981
3262	ENSG00000145949	MYLK4	0.397576	0.0890734	0.690943	0.152331	0.273307	1.86642e-15	3.76834e-14	33	38	38	A1	GI. colon, transverse (GTEx)	EpiXcan	0.99532	colon_transverse	0.999981
3263	ENSG00000112852	PCDHB2	0.396831	0.267171	0.691492	0.0328041	0.101258	1.97529e-06	1.41502e-05	3	3	3	A1	GI. colon, transverse (GTEx)	EpiXcan	0.99532	colon_transverse	0.999981
3264	ENSG00000105866	SP4	-0.396619	-0.416447	0.691648	0.00593835	0.0524875	0.00127108	0.00589945	2	2	2	A1	GI. colon, transverse (GTEx)	EpiXcan	0.99532	colon_transverse	0.999981
3265	ENSG00000162714	ZNF496	-0.396434	-0.210188	0.691785	0.0370456	0.148102	8.96712e-09	9.11419e-08	4	5	5	A1	GI. colon, transverse (GTEx)	EpiXcan	0.99532	colon_transverse	0.999981
3266	ENSG00000163466	ARPC2	0.396336	0.658371	0.691857	0.00401172	0.0145133	0.0961162	0.299019	5	5	5	A1	GI. colon, transverse (GTEx)	EpiXcan	0.99532	colon_transverse	0.999981
3267	ENSG00000142961	MOB3C	0.395454	0.26066	0.692508	0.0241538	0.050588	0.00159811	0.00727509	13	15	15	A1	GI. colon, transverse (GTEx)	EpiXcan	0.99532	colon_transverse	0.999981
3268	ENSG00000166801	FAM111A	0.394937	0.182832	0.69289	0.0854287	0.09153	1.60828e-05	0.000101831	30	37	37	A1	GI. colon, transverse (GTEx)	EpiXcan	0.99532	colon_transverse	0.999981
3269	ENSG00000151445	VIPAS39	0.394752	0.377145	0.693026	0.0134564	0.0700212	0.000169212	0.000908779	6	8	8	A1	GI. colon, transverse (GTEx)	EpiXcan	0.99532	colon_transverse	0.999981
3270	ENSG00000162390	ACOT11	-0.394282	-0.272456	0.693373	0.0220161	0.0661328	0.000263673	0.00136938	4	5	5	A1	GI. colon, transverse (GTEx)	EpiXcan	0.99532	colon_transverse	0.999981
3271	ENSG00000272645	GTF2IP20	0.393549	0.183489	0.693914	0.0604529	0.252643	2.89834e-14	5.34363e-13	3	4	4	A1	GI. colon, transverse (GTEx)	EpiXcan	0.99532	colon_transverse	0.999981
3272	ENSG00000247228	AC009060.1	-0.393408	-0.465499	0.694018	0.0294354	0.0499618	0.00167806	0.00761184	29	47	47	A1	GI. colon, transverse (GTEx)	EpiXcan	0.99532	colon_transverse	0.999981
3273	ENSG00000122678	POLM	0.393376	0.102174	0.694042	0.158701	0.298812	3.22983e-17	7.44348e-16	33	36	36	A1	GI. colon, transverse (GTEx)	EpiXcan	0.99532	colon_transverse	0.999981
3274	ENSG00000215114	UBXN2B	-0.392878	-0.114587	0.69441	0.118901	0.305559	5.22057e-18	1.2947e-16	8	11	11	A1	GI. colon, transverse (GTEx)	EpiXcan	0.99532	colon_transverse	0.999981
3275	ENSG00000185946	RNPC3	-0.392734	-0.355195	0.694516	0.0106507	0.0131323	0.110602	0.337123	4	4	4	A1	GI. colon, transverse (GTEx)	EpiXcan	0.99532	colon_transverse	0.999981
3276	ENSG00000075142	SRI	-0.392583	-0.185983	0.694627	0.0479231	0.105629	1.73278e-06	1.25153e-05	10	11	11	A1	GI. colon, transverse (GTEx)	EpiXcan	0.99532	colon_transverse	0.999981
3277	ENSG00000206149	HERC2P9	-0.392582	-0.246342	0.694629	0.0354869	0.158967	4.10985e-09	4.37593e-08	10	16	16	A1	GI. colon, transverse (GTEx)	EpiXcan	0.99532	colon_transverse	0.999981
3278	ENSG00000197386	HTT	-0.392423	-0.326223	0.694746	0.0332946	0.0896349	2.11275e-05	0.000130933	21	29	29	A1	GI. colon, transverse (GTEx)	EpiXcan	0.99532	colon_transverse	0.999981
3279	ENSG00000107518	ATRNL1	-0.392374	-0.407715	0.694782	0.0183218	0.0822313	4.09773e-05	0.000242882	30	40	40	A1	GI. colon, transverse (GTEx)	EpiXcan	0.99532	colon_transverse	0.999981
3280	ENSG00000082213	C5orf22	-0.39236	-1.13131	0.694792	0.00145266	0.0141259	0.100375	0.309859	4	6	6	A1	GI. colon, transverse (GTEx)	EpiXcan	0.99532	colon_transverse	0.999981
3281	ENSG00000196284	SUPT3H	-0.391967	-0.278617	0.695083	0.0399124	0.0180874	0.0624346	0.205408	40	43	43	A1	GI. colon, transverse (GTEx)	EpiXcan	0.99532	colon_transverse	0.999981
3282	ENSG00000013016	EHD3	-0.391917	-0.194697	0.69512	0.0386852	0.046476	0.00210253	0.0093615	17	26	26	A1	GI. colon, transverse (GTEx)	EpiXcan	0.99532	colon_transverse	0.999981
3283	ENSG00000132912	DCTN4	0.391713	0.291678	0.69527	0.0581752	0.0200369	0.0491369	0.167276	42	51	51	A1	GI. colon, transverse (GTEx)	EpiXcan	0.99532	colon_transverse	0.999981
3284	ENSG00000130177	CDC16	-0.39078	-0.113017	0.69596	0.0777976	0.319932	6.62763e-19	1.79825e-17	26	31	31	A1	GI. colon, transverse (GTEx)	EpiXcan	0.99532	colon_transverse	0.999981
3285	ENSG00000035141	FAM136A	-0.390493	-0.579468	0.696172	0.00404383	0.0300235	0.0154023	0.0589181	5	10	10	A1	GI. colon, transverse (GTEx)	EpiXcan	0.99532	colon_transverse	0.999981
3286	ENSG00000023228	NDUFS1	0.390411	0.217838	0.696233	0.0359942	0.15761	8.01993e-09	8.23244e-08	13	15	15	A1	GI. colon, transverse (GTEx)	EpiXcan	0.99532	colon_transverse	0.999981
3287	ENSG00000130038	CRACR2A	-0.389042	-0.0812808	0.697245	0.159961	0.185243	1.71662e-10	2.19264e-09	38	51	51	A1	GI. colon, transverse (GTEx)	EpiXcan	0.99532	colon_transverse	0.999981
3288	ENSG00000184674	GSTT1	0.388416	0.260038	0.697708	0.0322487	0.737751	5.73626e-71	1.00471e-67	37	61	61	A1	GI. colon, transverse (GTEx)	EpiXcan	0.99532	colon_transverse	0.999981
3289	ENSG00000140688	C16orf58	0.388405	0.49106	0.697716	0.00620962	0.0100737	0.152666	0.438531	8	12	12	A1	GI. colon, transverse (GTEx)	EpiXcan	0.99532	colon_transverse	0.999981
3290	ENSG00000110274	CEP164	-0.388293	-0.399043	0.697799	0.00905989	0.0296347	0.0163233	0.0620516	8	9	9	A1	GI. colon, transverse (GTEx)	EpiXcan	0.99532	colon_transverse	0.999981
3291	ENSG00000113231	PDE8B	-0.387888	-0.392968	0.698099	0.00963132	0.0189535	0.0549916	0.184517	21	24	24	A1	GI. colon, transverse (GTEx)	EpiXcan	0.99532	colon_transverse	0.999981
3292	ENSG00000170430	MGMT	0.387634	0.0693618	0.698287	0.445513	0.637491	2.45472e-52	9.05145e-50	45	50	50	A1	GI. colon, transverse (GTEx)	EpiXcan	0.99532	colon_transverse	0.999981
3293	ENSG00000138738	PRDM5	-0.387315	-0.112762	0.698523	0.02459	0.0157444	0.0836037	0.264975	60	64	64	A1	GI. colon, transverse (GTEx)	EpiXcan	0.99532	colon_transverse	0.999981
3294	ENSG00000239653	PSMD6-AS2	0.387164	0.164882	0.698635	0.0623315	0.0599421	0.000394503	0.00198698	29	35	35	A1	GI. colon, transverse (GTEx)	EpiXcan	0.99532	colon_transverse	0.999981
3295	ENSG00000040275	SPDL1	-0.386024	-0.0897457	0.699479	0.111738	0.287403	1.13389e-16	2.52593e-15	26	31	31	A1	GI. colon, transverse (GTEx)	EpiXcan	0.99532	colon_transverse	0.999981
3296	ENSG00000196405	EVL	-0.385725	-0.26657	0.699701	0.0285913	0.0703905	0.000179196	0.000958356	27	33	33	A1	GI. colon, transverse (GTEx)	EpiXcan	0.99532	colon_transverse	0.999981
3297	ENSG00000149743	TRPT1	-0.384864	-0.0917478	0.700338	0.163247	0.359528	7.0434e-22	2.41301e-20	8	10	10	A1	GI. colon, transverse (GTEx)	EpiXcan	0.99532	colon_transverse	0.999981
3298	ENSG00000171729	TMEM51	-0.384719	-0.306582	0.700446	0.0229766	0.0355687	0.00774652	0.0313712	19	19	19	A1	GI. colon, transverse (GTEx)	EpiXcan	0.99532	colon_transverse	0.999981
3299	ENSG00000159214	CCDC24	-0.384709	-0.180587	0.700453	0.137017	0.146968	2.84726e-08	2.67578e-07	21	30	30	A1	GI. colon, transverse (GTEx)	EpiXcan	0.99532	colon_transverse	0.999981
3300	ENSG00000235750	KIAA0040	0.384581	0.545115	0.700548	0.0193082	0.0198027	0.0509772	0.17266	33	41	41	A1	GI. colon, transverse (GTEx)	EpiXcan	0.99532	colon_transverse	0.999981
3301	ENSG00000160813	PPP1R35	-0.384155	-0.0551793	0.700863	0.0336007	0.0155842	0.0825206	0.261957	19	24	24	A1	GI. colon, transverse (GTEx)	EpiXcan	0.99532	colon_transverse	0.999981
3302	ENSG00000180353	HCLS1	0.384069	0.33888	0.700927	0.0130784	0.0152664	0.0866855	0.273013	12	15	15	A1	GI. colon, transverse (GTEx)	EpiXcan	0.99532	colon_transverse	0.999981
3303	ENSG00000172244	C5orf34	-0.383848	-0.232272	0.701091	0.0248732	0.0117426	0.122634	0.368507	33	45	45	A1	GI. colon, transverse (GTEx)	EpiXcan	0.99532	colon_transverse	0.999981
3304	ENSG00000173376	NDNF	-0.383171	-0.173729	0.701593	0.0574027	0.0788877	7.01825e-05	0.00040155	33	40	40	A1	GI. colon, transverse (GTEx)	EpiXcan	0.99532	colon_transverse	0.999981
3305	ENSG00000167077	MEI1	-0.383069	-0.161423	0.701669	0.0590643	0.202847	9.27533e-12	1.35948e-10	17	19	19	A1	GI. colon, transverse (GTEx)	EpiXcan	0.99532	colon_transverse	0.999981
3306	ENSG00000100591	AHSA1	0.38298	0.275524	0.701735	0.0438462	0.0104009	0.160289	0.455295	49	56	56	A1	GI. colon, transverse (GTEx)	EpiXcan	0.99532	colon_transverse	0.999981
3307	ENSG00000103126	AXIN1	0.382953	0.165243	0.701755	0.0308578	0.0661996	0.000313775	0.00160637	15	18	18	A1	GI. colon, transverse (GTEx)	EpiXcan	0.99532	colon_transverse	0.999981
3308	ENSG00000145476	CYP4V2	-0.382782	-0.0957759	0.701882	0.102459	0.25692	1.15815e-14	2.19e-13	25	29	29	A1	GI. colon, transverse (GTEx)	EpiXcan	0.99532	colon_transverse	0.999981
3309	ENSG00000162585	FAAP20	-0.382775	-0.0787389	0.701886	0.215778	0.33118	1.57532e-19	4.54185e-18	31	40	40	A1	GI. colon, transverse (GTEx)	EpiXcan	0.99532	colon_transverse	0.999981
3310	ENSG00000105650	PDE4C	0.382629	0.123628	0.701995	0.194225	0.134714	6.63777e-08	5.95064e-07	70	87	87	A1	GI. colon, transverse (GTEx)	EpiXcan	0.99532	colon_transverse	0.999981
3311	ENSG00000135341	MAP3K7	0.382479	0.0618187	0.702106	0.102155	0.0322214	0.0114429	0.0449502	43	61	61	A1	GI. colon, transverse (GTEx)	EpiXcan	0.99532	colon_transverse	0.999981
3312	ENSG00000142188	TMEM50B	-0.382321	-0.125434	0.702223	0.0987751	0.220057	1.29513e-12	2.08831e-11	42	52	52	A1	GI. colon, transverse (GTEx)	EpiXcan	0.99532	colon_transverse	0.999981
3313	ENSG00000070087	PFN2	0.382241	0.192961	0.702282	0.0277605	0.131721	1.53797e-07	1.31563e-06	24	29	29	A1	GI. colon, transverse (GTEx)	EpiXcan	0.99532	colon_transverse	0.999981
3314	ENSG00000083635	NUFIP1	0.381688	0.738335	0.702693	0.00977161	0.0310157	0.0145257	0.0557627	12	14	14	A1	GI. colon, transverse (GTEx)	EpiXcan	0.99532	colon_transverse	0.999981
3315	ENSG00000186660	ZFP91	-0.380885	-0.00522846	0.703289	0.0663536	0.0113113	0.136353	0.401128	26	29	29	A1	GI. colon, transverse (GTEx)	EpiXcan	0.99532	colon_transverse	0.999981
3316	ENSG00000204305	AGER	-0.380814	-0.216061	0.703341	0.0227584	0.0222912	0.0394506	0.136929	25	34	34	A1	GI. colon, transverse (GTEx)	EpiXcan	0.99532	colon_transverse	0.999981
3317	ENSG00000164144	ARFIP1	0.380436	0.0778681	0.703622	0.106986	0.287326	7.86955e-17	1.7728e-15	29	41	41	A1	GI. colon, transverse (GTEx)	EpiXcan	0.99532	colon_transverse	0.999981
3318	ENSG00000145743	FBXL17	-0.380429	-0.374389	0.703627	0.0145114	0.0218276	0.0406424	0.140648	18	22	22	A1	GI. colon, transverse (GTEx)	EpiXcan	0.99532	colon_transverse	0.999981
3319	ENSG00000164296	TIGD6	-0.380371	-0.236864	0.70367	0.0399062	0.121614	4.90991e-07	3.88907e-06	17	19	19	A1	GI. colon, transverse (GTEx)	EpiXcan	0.99532	colon_transverse	0.999981
3320	ENSG00000147471	PLPBP	-0.380313	-0.615043	0.703713	0.00410216	0.0389572	0.00571144	0.0235656	2	2	2	A1	GI. colon, transverse (GTEx)	EpiXcan	0.99532	colon_transverse	0.999981
3321	ENSG00000139597	N4BP2L1	-0.380085	-0.213516	0.703882	0.0120732	0.021331	0.0405434	0.140374	20	27	27	A1	GI. colon, transverse (GTEx)	EpiXcan	0.99532	colon_transverse	0.999981
3322	ENSG00000067182	TNFRSF1A	0.379523	0.301115	0.704299	0.00871833	0.0134626	0.104402	0.320387	4	4	4	A1	GI. colon, transverse (GTEx)	EpiXcan	0.99532	colon_transverse	0.999981
3323	ENSG00000184903	IMMP2L	0.379253	1514.86	0.7045	1.61617e-09	0.0397244	0.00518678	0.0215399	1	2	2	A1	GI. colon, transverse (GTEx)	EpiXcan	0.99532	colon_transverse	0.999981
3324	ENSG00000213462	ERV3-1	0.379201	0.119243	0.704539	0.127894	0.311454	1.37966e-20	4.30551e-19	17	20	20	A1	GI. colon, transverse (GTEx)	EpiXcan	0.99532	colon_transverse	0.999981
3325	ENSG00000126214	KLC1	0.378499	0.462342	0.70506	0.00842917	0.0649891	0.000274974	0.00142279	9	11	11	A1	GI. colon, transverse (GTEx)	EpiXcan	0.99532	colon_transverse	0.999981
3326	ENSG00000114744	COMMD2	0.378425	0.186147	0.705115	0.0430534	0.0212789	0.0412619	0.142545	21	35	35	A1	GI. colon, transverse (GTEx)	EpiXcan	0.99532	colon_transverse	0.999981
3327	ENSG00000203666	EFCAB2	0.378138	0.630648	0.705328	0.00661469	0.613839	1.81031e-48	4.29933e-46	20	29	29	A1	GI. colon, transverse (GTEx)	EpiXcan	0.99532	colon_transverse	0.999981
3328	ENSG00000231500	RPS18	-0.377819	-0.152859	0.705565	0.113821	0.489027	6.09341e-33	4.49373e-31	39	48	48	A1	GI. colon, transverse (GTEx)	EpiXcan	0.99532	colon_transverse	0.999981
3329	ENSG00000105520	PLPPR2	0.376888	0.219582	0.706257	0.0520132	0.0317271	0.0123662	0.048199	27	34	34	A1	GI. colon, transverse (GTEx)	EpiXcan	0.99532	colon_transverse	0.999981
3330	ENSG00000235954	TTC28-AS1	0.376747	0.233083	0.706362	0.0288846	0.192109	2.57613e-11	3.62417e-10	8	11	11	A1	GI. colon, transverse (GTEx)	EpiXcan	0.99532	colon_transverse	0.999981
3331	ENSG00000175061	LRRC75A-AS1	-0.376569	-0.0840746	0.706494	0.123521	0.290097	6.84453e-17	1.54686e-15	17	24	24	A1	GI. colon, transverse (GTEx)	EpiXcan	0.99532	colon_transverse	0.999981
3332	ENSG00000164209	SLC25A46	0.376503	0.378938	0.706543	0.0112475	0.0673562	0.000228268	0.00120154	6	7	7	A1	GI. colon, transverse (GTEx)	EpiXcan	0.99532	colon_transverse	0.999981
3333	ENSG00000099821	POLRMT	-0.376122	-0.104437	0.706826	0.0522587	0.0959783	7.15396e-06	4.7598e-05	15	19	19	A1	GI. colon, transverse (GTEx)	EpiXcan	0.99532	colon_transverse	0.999981
3334	ENSG00000110172	CHORDC1	0.375728	0.292726	0.707119	0.0189546	0.0696861	0.000161294	0.000870925	3	5	5	A1	GI. colon, transverse (GTEx)	EpiXcan	0.99532	colon_transverse	0.999981
3335	ENSG00000171574	ZNF584	0.37499	0.0998793	0.707668	0.116004	0.325691	3.71815e-19	1.02154e-17	14	18	18	A1	GI. colon, transverse (GTEx)	EpiXcan	0.99532	colon_transverse	0.999981
3336	ENSG00000058453	CROCC	0.374811	0.218	0.707801	0.0405875	0.276524	1.6514e-16	3.62118e-15	37	57	57	A1	GI. colon, transverse (GTEx)	EpiXcan	0.99532	colon_transverse	0.999981
3337	ENSG00000184381	PLA2G6	0.374682	0.481971	0.707897	0.0212973	0.0415814	0.00414418	0.0174641	25	34	34	A1	GI. colon, transverse (GTEx)	EpiXcan	0.99532	colon_transverse	0.999981
3338	ENSG00000120820	GLT8D2	0.374681	0.107508	0.707898	0.0757817	0.0539344	0.000987309	0.00466268	26	31	31	A1	GI. colon, transverse (GTEx)	EpiXcan	0.99532	colon_transverse	0.999981
3339	ENSG00000011376	LARS2	-0.374216	-0.182516	0.708244	0.0442942	0.172403	1.1276e-09	1.2919e-08	11	13	13	A1	GI. colon, transverse (GTEx)	EpiXcan	0.99532	colon_transverse	0.999981
3340	ENSG00000090054	SPTLC1	-0.373018	-0.418643	0.709135	0.0160384	0.043971	0.00274733	0.0119255	22	25	25	A1	GI. colon, transverse (GTEx)	EpiXcan	0.99532	colon_transverse	0.999981
3341	ENSG00000137070	IL11RA	-0.37071	-0.238352	0.710853	0.0249964	0.0974378	9.59415e-06	6.26145e-05	5	7	7	A1	GI. colon, transverse (GTEx)	EpiXcan	0.99532	colon_transverse	0.999981
3342	ENSG00000166912	MTMR10	0.370632	0.164546	0.710911	0.0362161	0.0150173	0.0893943	0.280222	31	42	42	A1	GI. colon, transverse (GTEx)	EpiXcan	0.99532	colon_transverse	0.999981
3343	ENSG00000005187	ACSM3	0.370429	0.282412	0.711063	0.0382838	0.0420822	0.00364957	0.0155245	23	33	33	A1	GI. colon, transverse (GTEx)	EpiXcan	0.99532	colon_transverse	0.999981
3344	ENSG00000168275	COA6	0.370364	0.109987	0.711111	0.118622	0.14636	2.56859e-08	2.43776e-07	24	25	25	A1	GI. colon, transverse (GTEx)	EpiXcan	0.99532	colon_transverse	0.999981
3345	ENSG00000102910	LONP2	0.369864	0.254197	0.711484	0.0240307	0.169492	2.32641e-10	2.9079e-09	17	20	20	A1	GI. colon, transverse (GTEx)	EpiXcan	0.99532	colon_transverse	0.999981
3346	ENSG00000173193	PARP14	-0.369685	-0.0693872	0.711617	0.181076	0.198992	3.8112e-11	5.25615e-10	61	72	72	A1	GI. colon, transverse (GTEx)	EpiXcan	0.99532	colon_transverse	0.999981
3347	ENSG00000269834	ZNF528-AS1	0.369662	0.154676	0.711635	0.0699423	0.116929	9.44433e-07	7.13006e-06	61	68	68	A1	GI. colon, transverse (GTEx)	EpiXcan	0.99532	colon_transverse	0.999981
3348	ENSG00000177679	SRRM3	-0.369427	-1.0924	0.71181	0.00156146	0.032138	0.0105611	0.0417526	3	3	3	A1	GI. colon, transverse (GTEx)	EpiXcan	0.99532	colon_transverse	0.999981
3349	ENSG00000115266	APC2	-0.369365	-0.232661	0.711856	0.0583271	0.0532222	0.00127413	0.00590967	35	42	42	A1	GI. colon, transverse (GTEx)	EpiXcan	0.99532	colon_transverse	0.999981
3350	ENSG00000180891	CUEDC1	-0.369207	-0.174912	0.711973	0.0368779	0.058781	0.000603604	0.00294488	19	24	24	A1	GI. colon, transverse (GTEx)	EpiXcan	0.99532	colon_transverse	0.999981
3351	ENSG00000136932	TRMO	0.36913	0.0532098	0.712031	0.209615	0.298927	2.88817e-18	7.37141e-17	21	23	23	A1	GI. colon, transverse (GTEx)	EpiXcan	0.99532	colon_transverse	0.999981
3352	ENSG00000165502	RPL36AL	-0.368556	-0.123604	0.712459	0.135345	0.325824	6.53245e-20	1.93925e-18	16	19	19	A1	GI. colon, transverse (GTEx)	EpiXcan	0.99532	colon_transverse	0.999981
3353	ENSG00000197345	MRPL21	0.368555	0.071714	0.71246	0.291675	0.603268	1.45511e-46	2.91272e-44	15	21	21	A1	GI. colon, transverse (GTEx)	EpiXcan	0.99532	colon_transverse	0.999981
3354	ENSG00000214331	AC009053.1	0.36855	0.302763	0.712464	0.189668	0.0930188	4.52468e-06	3.09721e-05	54	68	68	A1	GI. colon, transverse (GTEx)	EpiXcan	0.99532	colon_transverse	0.999981
3355	ENSG00000144504	ANKMY1	0.368011	0.318761	0.712865	0.0130176	0.102671	3.48648e-06	2.41844e-05	7	11	11	A1	GI. colon, transverse (GTEx)	EpiXcan	0.99532	colon_transverse	0.999981
3356	ENSG00000124574	ABCC10	-0.367461	-0.389871	0.713275	0.0209899	0.0202336	0.0488698	0.166488	20	27	27	A1	GI. colon, transverse (GTEx)	EpiXcan	0.99532	colon_transverse	0.999981
3357	ENSG00000168653	NDUFS5	-0.366691	-0.0781945	0.71385	0.329422	0.587484	6.6678e-44	1.00462e-41	36	46	46	A1	GI. colon, transverse (GTEx)	EpiXcan	0.99532	colon_transverse	0.999981
3358	ENSG00000156171	DRAM2	0.366543	0.0767348	0.71396	0.251443	0.363905	2.05147e-22	7.31431e-21	15	15	15	A1	GI. colon, transverse (GTEx)	EpiXcan	0.99532	colon_transverse	0.999981
3359	ENSG00000130348	QRSL1	-0.366358	-0.0855297	0.714098	0.242023	0.51161	4.63401e-35	3.78678e-33	34	42	42	A1	GI. colon, transverse (GTEx)	EpiXcan	0.99532	colon_transverse	0.999981
3360	ENSG00000163866	SMIM12	0.366334	0.151812	0.714116	0.0897685	0.184593	3.72685e-11	5.14996e-10	32	39	39	A1	GI. colon, transverse (GTEx)	EpiXcan	0.99532	colon_transverse	0.999981
3361	ENSG00000185127	C6orf120	-0.366101	-0.185635	0.71429	0.0461292	0.0734655	0.000136126	0.000742466	19	22	22	A1	GI. colon, transverse (GTEx)	EpiXcan	0.99532	colon_transverse	0.999981
3362	ENSG00000095059	DHPS	-0.366052	-0.697548	0.714326	0.00396425	0.0143644	0.0927894	0.28944	5	6	6	A1	GI. colon, transverse (GTEx)	EpiXcan	0.99532	colon_transverse	0.999981
3363	ENSG00000133243	BTBD2	0.365954	0.339815	0.714399	0.0150978	0.0244892	0.0275678	0.0993519	7	9	9	A1	GI. colon, transverse (GTEx)	EpiXcan	0.99532	colon_transverse	0.999981
3364	ENSG00000099999	RNF215	-0.365687	-0.12621	0.714599	0.0646295	0.0429133	0.00363164	0.0154576	36	43	43	A1	GI. colon, transverse (GTEx)	EpiXcan	0.99532	colon_transverse	0.999981
3365	ENSG00000155393	HEATR3	-0.365587	-0.0992865	0.714673	0.139256	0.499975	1.56966e-35	1.30917e-33	12	21	21	A1	GI. colon, transverse (GTEx)	EpiXcan	0.99532	colon_transverse	0.999981
3366	ENSG00000258708	SLC25A21-AS1	0.365229	0.128828	0.714941	0.112492	0.141461	4.08235e-08	3.75834e-07	22	23	23	A1	GI. colon, transverse (GTEx)	EpiXcan	0.99532	colon_transverse	0.999981
3367	ENSG00000241057	AC004951.3	0.36522	0.0474602	0.714947	0.133416	0.213926	3.53244e-12	5.43322e-11	21	25	25	A1	GI. colon, transverse (GTEx)	EpiXcan	0.99532	colon_transverse	0.999981
3368	ENSG00000124549	BTN2A3P	-0.364911	-0.230198	0.715178	0.0269078	0.0728173	0.000138352	0.000754021	5	7	7	A1	GI. colon, transverse (GTEx)	EpiXcan	0.99532	colon_transverse	0.999981
3369	ENSG00000167716	WDR81	0.364852	0.535595	0.715222	0.00832586	0.0357504	0.00769366	0.0311932	8	12	12	A1	GI. colon, transverse (GTEx)	EpiXcan	0.99532	colon_transverse	0.999981
3370	ENSG00000168137	SETD5	0.364581	0.186373	0.715424	0.0836238	0.0133194	0.110855	0.337675	75	91	91	A1	GI. colon, transverse (GTEx)	EpiXcan	0.99532	colon_transverse	0.999981
3371	ENSG00000160213	CSTB	0.364223	0.121795	0.715691	0.112537	0.157484	4.9996e-09	5.26725e-08	14	19	19	A1	GI. colon, transverse (GTEx)	EpiXcan	0.99532	colon_transverse	0.999981
3372	ENSG00000273270	AC090114.2	-0.363983	-0.0930529	0.715871	0.16392	0.452544	2.18813e-29	1.2722e-27	38	51	51	A1	GI. colon, transverse (GTEx)	EpiXcan	0.99532	colon_transverse	0.999981
3373	ENSG00000144792	ZNF660	-0.363955	-0.0679108	0.715892	0.401794	0.539349	4.06466e-38	4.03929e-36	37	42	42	A1	GI. colon, transverse (GTEx)	EpiXcan	0.99532	colon_transverse	0.999981
3374	ENSG00000168615	ADAM9	0.363576	0.111995	0.716175	0.0898337	0.0504663	0.00165738	0.00752778	70	84	84	A1	GI. colon, transverse (GTEx)	EpiXcan	0.99532	colon_transverse	0.999981
3375	ENSG00000163935	SFMBT1	-0.363291	-0.249636	0.716387	0.0295578	0.163699	2.84516e-09	3.10244e-08	18	25	25	A1	GI. colon, transverse (GTEx)	EpiXcan	0.99532	colon_transverse	0.999981
3376	ENSG00000178700	DHFR2	0.362786	0.314146	0.716765	0.0256265	0.0604883	0.000432821	0.00216751	15	19	19	A1	GI. colon, transverse (GTEx)	EpiXcan	0.99532	colon_transverse	0.999981
3377	ENSG00000103723	AP3B2	0.362766	0.0824373	0.716779	0.194674	0.288227	1.5295e-16	3.38033e-15	38	41	41	A1	GI. colon, transverse (GTEx)	EpiXcan	0.99532	colon_transverse	0.999981
3378	ENSG00000106610	STAG3L4	0.362406	0.0912748	0.717049	0.167405	0.602858	4.47877e-47	9.50857e-45	12	16	16	A1	GI. colon, transverse (GTEx)	EpiXcan	0.99532	colon_transverse	0.999981
3379	ENSG00000185885	IFITM1	-0.362351	-0.225051	0.71709	0.0839357	0.121826	2.12015e-07	1.77783e-06	28	40	40	A1	GI. colon, transverse (GTEx)	EpiXcan	0.99532	colon_transverse	0.999981
3380	ENSG00000238105	GOLGA2P5	-0.36212	-0.161746	0.717262	0.0420476	0.10272	4.06468e-06	2.80287e-05	9	10	10	A1	GI. colon, transverse (GTEx)	EpiXcan	0.99532	colon_transverse	0.999981
3381	ENSG00000258738	AL121603.2	0.361876	0.324549	0.717445	0.0177765	0.073795	0.000126245	0.000692073	7	8	8	A1	GI. colon, transverse (GTEx)	EpiXcan	0.99532	colon_transverse	0.999981
3382	ENSG00000187513	GJA4	0.361383	0.148475	0.717813	0.0631163	0.0418932	0.00429067	0.0180272	32	39	39	A1	GI. colon, transverse (GTEx)	EpiXcan	0.99532	colon_transverse	0.999981
3383	ENSG00000227124	ZNF717	0.360378	0.0881403	0.718565	0.180683	0.625546	3.4217e-49	8.87867e-47	15	30	30	A1	GI. colon, transverse (GTEx)	EpiXcan	0.99532	colon_transverse	0.999981
3384	ENSG00000073584	SMARCE1	0.360271	0.0242731	0.718644	0.0723992	0.138563	2.875e-08	2.69823e-07	24	33	33	A1	GI. colon, transverse (GTEx)	EpiXcan	0.99532	colon_transverse	0.999981
3385	ENSG00000166946	CCNDBP1	0.360047	0.504129	0.718812	0.0304146	0.0353429	0.00874755	0.0350302	27	33	33	A1	GI. colon, transverse (GTEx)	EpiXcan	0.99532	colon_transverse	0.999981
3386	ENSG00000176809	LRRC37A3	-0.359972	-0.432434	0.718868	0.0121042	0.0494543	0.00165902	0.00753279	2	3	3	A1	GI. colon, transverse (GTEx)	EpiXcan	0.99532	colon_transverse	0.999981
3387	ENSG00000090581	GNPTG	0.359489	0.477565	0.71923	0.00842781	0.0442292	0.00224064	0.00990717	3	3	3	A1	GI. colon, transverse (GTEx)	EpiXcan	0.99532	colon_transverse	0.999981
3388	ENSG00000106688	SLC1A1	-0.359417	-0.161654	0.719283	0.058116	0.0764049	6.91549e-05	0.000395994	17	26	26	A1	GI. colon, transverse (GTEx)	EpiXcan	0.99532	colon_transverse	0.999981
3389	ENSG00000120697	ALG5	0.358933	0.233505	0.719645	0.0269265	0.0819444	4.01948e-05	0.000238547	7	9	9	A1	GI. colon, transverse (GTEx)	EpiXcan	0.99532	colon_transverse	0.999981
3390	ENSG00000155542	SETD9	-0.358925	-0.0813455	0.719651	0.251472	0.517147	3.41443e-36	2.93516e-34	12	13	13	A1	GI. colon, transverse (GTEx)	EpiXcan	0.99532	colon_transverse	0.999981
3391	ENSG00000115825	PRKD3	-0.35859	-0.412735	0.719902	0.0268783	0.053247	0.00122269	0.0056918	23	27	27	A1	GI. colon, transverse (GTEx)	EpiXcan	0.99532	colon_transverse	0.999981
3392	ENSG00000256092	AC137767.1	-0.35859	-0.168523	0.719902	0.080727	0.26013	2.67586e-15	5.32587e-14	29	38	38	A1	GI. colon, transverse (GTEx)	EpiXcan	0.99532	colon_transverse	0.999981
3393	ENSG00000198040	ZNF84	0.358406	0.317087	0.72004	0.0256209	0.0179042	0.0610079	0.201424	20	23	23	A1	GI. colon, transverse (GTEx)	EpiXcan	0.99532	colon_transverse	0.999981
3394	ENSG00000189129	PLAC9	-0.358125	-0.22272	0.720249	0.0365031	0.0723736	8.58893e-05	0.000484298	17	19	19	A1	GI. colon, transverse (GTEx)	EpiXcan	0.99532	colon_transverse	0.999981
3395	ENSG00000121644	DESI2	0.358077	1.07277	0.720286	0.00142737	0.0191892	0.0555502	0.186079	2	4	4	A1	GI. colon, transverse (GTEx)	EpiXcan	0.99532	colon_transverse	0.999981
3396	ENSG00000166261	ZNF202	-0.357878	-0.133863	0.720435	0.0627433	0.131242	8.91064e-08	7.82796e-07	16	17	17	A1	GI. colon, transverse (GTEx)	EpiXcan	0.99532	colon_transverse	0.999981
3397	ENSG00000186081	KRT5	0.357224	-0.186616	0.720924	0.00942113	0.0478497	0.00192666	0.00862361	4	6	6	A1	GI. colon, transverse (GTEx)	EpiXcan	0.99532	colon_transverse	0.999981
3398	ENSG00000161265	U2AF1L4	0.357178	0.0472829	0.720959	0.480903	0.626257	3.63728e-51	1.13257e-48	56	69	69	A1	GI. colon, transverse (GTEx)	EpiXcan	0.99532	colon_transverse	0.999981
3399	ENSG00000185774	KCNIP4	0.356677	0.133574	0.721334	0.0445764	0.0768327	8.75958e-05	0.000493126	36	40	40	A1	GI. colon, transverse (GTEx)	EpiXcan	0.99532	colon_transverse	0.999981
3400	ENSG00000159788	RGS12	0.355446	0.250213	0.722256	0.0210347	0.0697943	0.000170946	0.000917386	8	9	9	A1	GI. colon, transverse (GTEx)	EpiXcan	0.99532	colon_transverse	0.999981
3401	ENSG00000146574	CCZ1B	0.355133	0.107064	0.72249	0.160948	0.558658	1.15454e-40	1.33698e-38	52	67	67	A1	GI. colon, transverse (GTEx)	EpiXcan	0.99532	colon_transverse	0.999981
3402	ENSG00000257433	AC004241.1	0.355091	0.184156	0.722521	0.0548342	0.0914874	1.64795e-05	0.000104202	36	43	43	A1	GI. colon, transverse (GTEx)	EpiXcan	0.99532	colon_transverse	0.999981
3403	ENSG00000161509	GRIN2C	0.354689	0.155795	0.722822	0.0509973	0.117113	4.55974e-07	3.63637e-06	7	8	8	A1	GI. colon, transverse (GTEx)	EpiXcan	0.99532	colon_transverse	0.999981
3404	ENSG00000179743	FLJ37453	-0.354232	-0.2392	0.723165	0.0277084	0.0783076	6.49583e-05	0.000373951	12	15	15	A1	GI. colon, transverse (GTEx)	EpiXcan	0.99532	colon_transverse	0.999981
3405	ENSG00000130695	CEP85	0.354133	0.230684	0.723239	0.0326161	0.0647005	0.000308201	0.00158071	16	20	20	A1	GI. colon, transverse (GTEx)	EpiXcan	0.99532	colon_transverse	0.999981
3406	ENSG00000188283	ZNF383	0.354011	0.196161	0.72333	0.0432055	0.0460776	0.00254705	0.011132	20	23	23	A1	GI. colon, transverse (GTEx)	EpiXcan	0.99532	colon_transverse	0.999981
3407	ENSG00000245573	BDNF-AS	-0.353368	-0.275255	0.723812	0.0180387	0.0291511	0.0176795	0.0666823	9	11	11	A1	GI. colon, transverse (GTEx)	EpiXcan	0.99532	colon_transverse	0.999981
3408	ENSG00000013288	MAN2B2	-0.353306	-0.155976	0.723859	0.0703395	0.18312	1.95616e-10	2.47158e-09	16	20	20	A1	GI. colon, transverse (GTEx)	EpiXcan	0.99532	colon_transverse	0.999981
3409	ENSG00000226380	AC016831.1	0.352873	0.15595	0.724184	0.0965901	0.0994554	6.10023e-06	4.10663e-05	55	71	71	A1	GI. colon, transverse (GTEx)	EpiXcan	0.99532	colon_transverse	0.999981
3410	ENSG00000166822	TMEM170A	0.351882	0.319316	0.724926	0.0149383	0.0483169	0.0016948	0.00768031	4	4	4	A1	GI. colon, transverse (GTEx)	EpiXcan	0.99532	colon_transverse	0.999981
3411	ENSG00000215256	DHRS4-AS1	0.351868	0.282941	0.724937	0.0329536	0.0190679	0.0521932	0.176212	21	25	25	A1	GI. colon, transverse (GTEx)	EpiXcan	0.99532	colon_transverse	0.999981
3412	ENSG00000170089	AC106795.1	0.35106	0.154647	0.725543	0.0518203	0.451635	5.51583e-30	3.33137e-28	8	10	10	A1	GI. colon, transverse (GTEx)	EpiXcan	0.99532	colon_transverse	0.999981
3413	ENSG00000109332	UBE2D3	-0.350397	-0.3564	0.72604	0.0346928	0.024744	0.0284753	0.102254	21	27	27	A1	GI. colon, transverse (GTEx)	EpiXcan	0.99532	colon_transverse	0.999981
3414	ENSG00000173281	PPP1R3B	-0.350352	-0.179658	0.726075	0.0497876	0.0568943	0.000595297	0.00290739	17	26	26	A1	GI. colon, transverse (GTEx)	EpiXcan	0.99532	colon_transverse	0.999981
3415	ENSG00000188747	NOXA1	-0.350319	-0.235864	0.726099	0.0232505	0.0852277	3.32031e-05	0.000199332	14	20	20	A1	GI. colon, transverse (GTEx)	EpiXcan	0.99532	colon_transverse	0.999981
3416	ENSG00000169598	DFFB	0.349456	0.122589	0.726747	0.168037	0.125234	3.11691e-07	2.5466e-06	82	100	100	A1	GI. colon, transverse (GTEx)	EpiXcan	0.99532	colon_transverse	0.999981
3417	ENSG00000136156	ITM2B	-0.349369	-0.159126	0.726812	0.061858	0.0738262	0.000116807	0.00064481	50	60	60	A1	GI. colon, transverse (GTEx)	EpiXcan	0.99532	colon_transverse	0.999981
3418	ENSG00000169570	DTWD2	-0.347956	-0.321858	0.727874	0.0157916	0.0369799	0.00701692	0.0285402	10	13	13	A1	GI. colon, transverse (GTEx)	EpiXcan	0.99532	colon_transverse	0.999981
3419	ENSG00000141367	CLTC	0.34743	0.400292	0.728268	0.0260097	0.0111796	0.135184	0.398523	23	32	32	A1	GI. colon, transverse (GTEx)	EpiXcan	0.99532	colon_transverse	0.999981
3420	ENSG00000170802	FOXN2	-0.347341	-0.555808	0.728335	0.00388688	0.288127	3.51656e-17	8.09098e-16	8	14	14	A1	GI. colon, transverse (GTEx)	EpiXcan	0.99532	colon_transverse	0.999981
3421	ENSG00000119242	CCDC92	-0.347299	-0.0870805	0.728366	0.0993605	0.0407279	0.00438094	0.0183845	47	59	59	A1	GI. colon, transverse (GTEx)	EpiXcan	0.99532	colon_transverse	0.999981
3422	ENSG00000166816	LDHD	0.346641	0.348382	0.728861	0.00830048	0.0189136	0.0527873	0.17793	4	6	6	A1	GI. colon, transverse (GTEx)	EpiXcan	0.99532	colon_transverse	0.999981
3423	ENSG00000244242	IFITM10	0.34616	0.453748	0.729222	0.00650026	0.107013	3.31404e-06	2.30682e-05	6	10	10	A1	GI. colon, transverse (GTEx)	EpiXcan	0.99532	colon_transverse	0.999981
3424	ENSG00000090487	SPG21	-0.345588	-0.171087	0.729652	0.0827555	0.222643	1.15422e-12	1.86755e-11	8	12	12	A1	GI. colon, transverse (GTEx)	EpiXcan	0.99532	colon_transverse	0.999981
3425	ENSG00000085721	RRN3	-0.344982	-0.211643	0.730108	0.0638075	0.067593	0.000251868	0.00131441	12	16	16	A1	GI. colon, transverse (GTEx)	EpiXcan	0.99532	colon_transverse	0.999981
3426	ENSG00000196670	ZFP62	-0.343626	-0.258664	0.731128	0.0211539	0.0448939	0.00282629	0.0122455	5	5	5	A1	GI. colon, transverse (GTEx)	EpiXcan	0.99532	colon_transverse	0.999981
3427	ENSG00000100124	ANKRD54	0.343432	0.090528	0.731274	0.197298	0.323384	3.8842e-21	1.26277e-19	11	18	18	A1	GI. colon, transverse (GTEx)	EpiXcan	0.99532	colon_transverse	0.999981
3428	ENSG00000114854	TNNC1	-0.342738	-0.0551295	0.731795	0.120699	0.0389161	0.00561894	0.023225	49	57	57	A1	GI. colon, transverse (GTEx)	EpiXcan	0.99532	colon_transverse	0.999981
3429	ENSG00000144048	DUSP11	0.342601	0.583664	0.731899	0.00498589	0.0167259	0.0715746	0.231478	4	6	6	A1	GI. colon, transverse (GTEx)	EpiXcan	0.99532	colon_transverse	0.999981
3430	ENSG00000149292	TTC12	0.342227	0.0632262	0.73218	0.342674	0.538574	2.56505e-38	2.60212e-36	18	24	24	A1	GI. colon, transverse (GTEx)	EpiXcan	0.99532	colon_transverse	0.999981
3431	ENSG00000215252	GOLGA8B	0.342117	0.150851	0.732263	0.0576887	0.0724285	0.000145642	0.000790677	25	41	41	A1	GI. colon, transverse (GTEx)	EpiXcan	0.99532	colon_transverse	0.999981
3432	ENSG00000222019	URAHP	-0.342101	-0.37177	0.732275	0.0118755	0.128431	1.09294e-07	9.51784e-07	4	6	6	A1	GI. colon, transverse (GTEx)	EpiXcan	0.99532	colon_transverse	0.999981
3433	ENSG00000166847	DCTN5	-0.341505	-0.0540036	0.732724	0.290034	0.426683	5.9419e-27	2.99489e-25	52	69	69	A1	GI. colon, transverse (GTEx)	EpiXcan	0.99532	colon_transverse	0.999981
3434	ENSG00000214226	C17orf67	-0.341405	-0.319236	0.732798	0.013129	0.0592981	0.000513702	0.0025354	6	8	8	A1	GI. colon, transverse (GTEx)	EpiXcan	0.99532	colon_transverse	0.999981
3435	ENSG00000149231	CCDC82	0.341044	0.0383727	0.73307	0.499116	0.627008	4.71073e-50	1.26936e-47	43	48	48	A1	GI. colon, transverse (GTEx)	EpiXcan	0.99532	colon_transverse	0.999981
3436	ENSG00000099974	DDTL	-0.340726	-0.164671	0.73331	0.0490365	0.470175	3.75388e-31	2.42393e-29	6	12	12	A1	GI. colon, transverse (GTEx)	EpiXcan	0.99532	colon_transverse	0.999981
3437	ENSG00000102886	GDPD3	0.340544	0.119569	0.733447	0.0599793	0.0347281	0.00558149	0.0230838	20	25	25	A1	GI. colon, transverse (GTEx)	EpiXcan	0.99532	colon_transverse	0.999981
3438	ENSG00000164344	KLKB1	0.340481	0.142718	0.733494	0.105063	0.248793	4.43454e-14	8.0384e-13	45	60	60	A1	GI. colon, transverse (GTEx)	EpiXcan	0.99532	colon_transverse	0.999981
3439	ENSG00000111666	CHPT1	0.34043	0.0683837	0.733533	0.172546	0.274981	2.44609e-16	5.24879e-15	48	67	67	A1	GI. colon, transverse (GTEx)	EpiXcan	0.99532	colon_transverse	0.999981
3440	ENSG00000258289	CHURC1	-0.340171	-0.0653353	0.733728	0.192398	0.47207	7.40717e-32	4.94235e-30	12	13	13	A1	GI. colon, transverse (GTEx)	EpiXcan	0.99532	colon_transverse	0.999981
3441	ENSG00000117480	FAAH	-0.340051	-0.218813	0.733818	0.0261094	0.0525219	0.00116354	0.00542726	12	18	18	A1	GI. colon, transverse (GTEx)	EpiXcan	0.99532	colon_transverse	0.999981
3442	ENSG00000157927	RADIL	-0.339768	-0.141239	0.734031	0.090858	0.253553	1.34758e-14	2.54135e-13	24	33	33	A1	GI. colon, transverse (GTEx)	EpiXcan	0.99532	colon_transverse	0.999981
3443	ENSG00000074695	LMAN1	-0.339538	-0.164531	0.734204	0.0512917	0.264733	3.16048e-16	6.69964e-15	2	3	3	A1	GI. colon, transverse (GTEx)	EpiXcan	0.99532	colon_transverse	0.999981
3444	ENSG00000144746	ARL6IP5	-0.339365	-0.256483	0.734335	0.0206233	0.169886	2.43256e-10	3.02979e-09	3	7	7	A1	GI. colon, transverse (GTEx)	EpiXcan	0.99532	colon_transverse	0.999981
3445	ENSG00000138085	ATRAID	0.338701	0.232235	0.734835	0.0338619	0.192407	7.0171e-11	9.39672e-10	28	35	35	A1	GI. colon, transverse (GTEx)	EpiXcan	0.99532	colon_transverse	0.999981
3446	ENSG00000225484	NUTM2B-AS1	-0.338106	-0.252296	0.735283	0.00305353	0.0297492	0.0138529	0.0534143	3	8	8	A1	GI. colon, transverse (GTEx)	EpiXcan	0.99532	colon_transverse	0.999981
3447	ENSG00000156515	HK1	0.337187	0.287525	0.735976	0.0121423	0.0440285	0.00226685	0.0100136	5	6	6	A1	GI. colon, transverse (GTEx)	EpiXcan	0.99532	colon_transverse	0.999981
3448	ENSG00000225194	LINC00092	0.33673	0.214163	0.73632	0.0211915	0.0195051	0.0519489	0.175484	15	16	16	A1	GI. colon, transverse (GTEx)	EpiXcan	0.99532	colon_transverse	0.999981
3449	ENSG00000110395	CBL	-0.336676	-0.261798	0.736361	0.0185986	0.0605338	0.000559565	0.00274436	12	14	14	A1	GI. colon, transverse (GTEx)	EpiXcan	0.99532	colon_transverse	0.999981
3450	ENSG00000134248	LAMTOR5	0.336446	0.0842992	0.736534	0.187827	0.0108364	0.143381	0.417597	105	119	119	A1	GI. colon, transverse (GTEx)	EpiXcan	0.99532	colon_transverse	0.999981
3451	ENSG00000107736	CDH23	-0.335961	-0.386565	0.7369	0.00849753	0.0438395	0.00263559	0.0114761	1	1	1	A1	GI. colon, transverse (GTEx)	EpiXcan	0.99532	colon_transverse	0.999981
3452	ENSG00000159921	GNE	0.335368	0.0987496	0.737348	0.119501	0.273307	1.89828e-15	3.82715e-14	11	13	13	A1	GI. colon, transverse (GTEx)	EpiXcan	0.99532	colon_transverse	0.999981
3453	ENSG00000263327	TAPT1-AS1	-0.335336	-0.091825	0.737371	0.168259	0.259022	2.60815e-15	5.2059e-14	35	37	37	A1	GI. colon, transverse (GTEx)	EpiXcan	0.99532	colon_transverse	0.999981
3454	ENSG00000119718	EIF2B2	0.335113	0.354934	0.737539	0.0157588	0.0247799	0.0267675	0.0968412	15	21	21	A1	GI. colon, transverse (GTEx)	EpiXcan	0.99532	colon_transverse	0.999981
3455	ENSG00000163684	RPP14	0.335049	0.0576138	0.737588	0.277837	0.427681	8.14402e-27	4.061e-25	12	16	16	A1	GI. colon, transverse (GTEx)	EpiXcan	0.99532	colon_transverse	0.999981
3456	ENSG00000163608	NEPRO	-0.334995	-0.27757	0.737629	0.016504	0.0149571	0.0838937	0.265654	10	13	13	A1	GI. colon, transverse (GTEx)	EpiXcan	0.99532	colon_transverse	0.999981
3457	ENSG00000131697	NPHP4	0.334719	0.059683	0.737837	0.0625064	0.0521472	0.00137058	0.00632771	39	49	49	A1	GI. colon, transverse (GTEx)	EpiXcan	0.99532	colon_transverse	0.999981
3458	ENSG00000175745	NR2F1	0.334366	0.268638	0.738103	0.0193704	0.0120657	0.124677	0.373725	11	17	17	A1	GI. colon, transverse (GTEx)	EpiXcan	0.99532	colon_transverse	0.999981
3459	ENSG00000133619	KRBA1	-0.334219	-0.756749	0.738214	0.00867849	0.0110046	0.137567	0.404277	15	24	24	A1	GI. colon, transverse (GTEx)	EpiXcan	0.99532	colon_transverse	0.999981
3460	ENSG00000174485	DENND4A	-0.333995	-0.171426	0.738383	0.0264524	0.054542	0.000912043	0.00432949	12	16	16	A1	GI. colon, transverse (GTEx)	EpiXcan	0.99532	colon_transverse	0.999981
3461	ENSG00000203644	AC083799.1	-0.333729	-0.276996	0.738584	0.0168194	0.0359177	0.00792992	0.0320213	7	8	8	A1	GI. colon, transverse (GTEx)	EpiXcan	0.99532	colon_transverse	0.999981
3462	ENSG00000103479	RBL2	0.333298	0.0692242	0.73891	0.220489	0.53649	1.93568e-38	1.99432e-36	17	23	23	A1	GI. colon, transverse (GTEx)	EpiXcan	0.99532	colon_transverse	0.999981
3463	ENSG00000137462	TLR2	-0.333191	-0.338344	0.73899	0.0208065	0.0286901	0.0187218	0.0701416	16	21	21	A1	GI. colon, transverse (GTEx)	EpiXcan	0.99532	colon_transverse	0.999981
3464	ENSG00000225177	AL590617.2	0.333152	0.265237	0.73902	0.0229193	0.0907082	1.466e-05	9.32862e-05	5	5	5	A1	GI. colon, transverse (GTEx)	EpiXcan	0.99532	colon_transverse	0.999981
3465	ENSG00000106153	CHCHD2	-0.332519	-0.213544	0.739497	0.0299311	0.140099	2.83523e-08	2.66626e-07	15	18	18	A1	GI. colon, transverse (GTEx)	EpiXcan	0.99532	colon_transverse	0.999981
3466	ENSG00000234912	SNHG20	0.331991	0.257315	0.739896	0.0165795	0.0262849	0.0244047	0.089075	18	19	19	A1	GI. colon, transverse (GTEx)	EpiXcan	0.99532	colon_transverse	0.999981
3467	ENSG00000185880	TRIM69	-0.331842	-0.0682286	0.740009	0.170784	0.243157	3.12978e-14	5.74763e-13	39	47	47	A1	GI. colon, transverse (GTEx)	EpiXcan	0.99532	colon_transverse	0.999981
3468	ENSG00000125851	PCSK2	0.331776	0.143194	0.740058	0.0463138	0.3085	4.99042e-18	1.24202e-16	23	30	30	A1	GI. colon, transverse (GTEx)	EpiXcan	0.99532	colon_transverse	0.999981
3469	ENSG00000116688	MFN2	-0.331611	0.0464598	0.740183	0.0824203	0.0709335	0.000121975	0.000671007	40	56	56	A1	GI. colon, transverse (GTEx)	EpiXcan	0.99532	colon_transverse	0.999981
3470	ENSG00000099904	ZDHHC8	0.331482	0.904696	0.74028	0.00187562	0.010667	0.150888	0.434762	8	9	9	A1	GI. colon, transverse (GTEx)	EpiXcan	0.99532	colon_transverse	0.999981
3471	ENSG00000078674	PCM1	-0.331298	-0.178172	0.740419	0.034285	0.168388	1.60534e-09	1.80965e-08	28	38	38	A1	GI. colon, transverse (GTEx)	EpiXcan	0.99532	colon_transverse	0.999981
3472	ENSG00000118873	RAB3GAP2	-0.331292	-0.16223	0.740424	0.0800569	0.0983623	7.36386e-06	4.88623e-05	37	42	42	A1	GI. colon, transverse (GTEx)	EpiXcan	0.99532	colon_transverse	0.999981
3473	ENSG00000163933	RFT1	-0.330821	-0.07214	0.74078	0.187457	0.385433	1.43297e-23	5.562e-22	21	28	28	A1	GI. colon, transverse (GTEx)	EpiXcan	0.99532	colon_transverse	0.999981
3474	ENSG00000245958	AC093752.1	0.330456	0.0689061	0.741056	0.241149	0.47045	4.64387e-32	3.15873e-30	64	80	80	A1	GI. colon, transverse (GTEx)	EpiXcan	0.99532	colon_transverse	0.999981
3475	ENSG00000235944	ZNF815P	0.330308	0.265087	0.741167	0.0226041	0.0182453	0.0600779	0.198916	15	20	20	A1	GI. colon, transverse (GTEx)	EpiXcan	0.99532	colon_transverse	0.999981
3476	ENSG00000139289	PHLDA1	-0.330243	-0.352106	0.741216	0.00788166	0.0107559	0.146735	0.424891	11	20	20	A1	GI. colon, transverse (GTEx)	EpiXcan	0.99532	colon_transverse	0.999981
3477	ENSG00000111801	BTN3A3	-0.329645	-0.120882	0.741668	0.099837	0.0248312	0.0280928	0.100958	37	43	43	A1	GI. colon, transverse (GTEx)	EpiXcan	0.99532	colon_transverse	0.999981
3478	ENSG00000242612	DECR2	0.329609	0.158251	0.741696	0.0360649	0.513594	1.1873e-36	1.07332e-34	20	28	28	A1	GI. colon, transverse (GTEx)	EpiXcan	0.99532	colon_transverse	0.999981
3479	ENSG00000079335	CDC14A	-0.329575	-0.279244	0.741721	0.0156589	0.0449292	0.00242975	0.0106626	5	6	6	A1	GI. colon, transverse (GTEx)	EpiXcan	0.99532	colon_transverse	0.999981
3480	ENSG00000160293	VAV2	-0.329428	-0.146946	0.741832	0.0770095	0.0571944	0.00075546	0.00362393	51	65	65	A1	GI. colon, transverse (GTEx)	EpiXcan	0.99532	colon_transverse	0.999981
3481	ENSG00000136250	AOAH	0.329226	0.201641	0.741985	0.0942056	0.145942	2.14507e-08	2.06575e-07	30	40	40	A1	GI. colon, transverse (GTEx)	EpiXcan	0.99532	colon_transverse	0.999981
3482	ENSG00000241973	PI4KA	0.329217	0.21216	0.741992	0.0311392	0.106635	2.46726e-06	1.74075e-05	14	20	20	A1	GI. colon, transverse (GTEx)	EpiXcan	0.99532	colon_transverse	0.999981
3483	ENSG00000231177	LINC00852	0.329099	0.193799	0.742081	0.036061	0.120972	3.10847e-07	2.54199e-06	5	7	7	A1	GI. colon, transverse (GTEx)	EpiXcan	0.99532	colon_transverse	0.999981
3484	ENSG00000091262	ABCC6	-0.32876	-0.0811262	0.742337	0.0669758	0.13326	1.10476e-07	9.61481e-07	37	44	44	A1	GI. colon, transverse (GTEx)	EpiXcan	0.99532	colon_transverse	0.999981
3485	ENSG00000166927	MS4A7	0.328651	0.21613	0.742419	0.0263953	0.11372	1.29247e-06	9.54669e-06	5	5	5	A1	GI. colon, transverse (GTEx)	EpiXcan	0.99532	colon_transverse	0.999981
3486	ENSG00000106565	TMEM176B	-0.328481	-0.0872035	0.742548	0.0932478	0.217452	3.52727e-12	5.43123e-11	20	24	24	A1	GI. colon, transverse (GTEx)	EpiXcan	0.99532	colon_transverse	0.999981
3487	ENSG00000204574	ABCF1	-0.328045	-0.257342	0.742877	0.0225088	0.0837934	2.81548e-05	0.000171078	17	21	21	A1	GI. colon, transverse (GTEx)	EpiXcan	0.99532	colon_transverse	0.999981
3488	ENSG00000153391	INO80C	0.327952	0.201803	0.742948	0.0411517	0.12114	2.50591e-07	2.08014e-06	26	31	31	A1	GI. colon, transverse (GTEx)	EpiXcan	0.99532	colon_transverse	0.999981
3489	ENSG00000116922	C1orf109	0.327719	0.598949	0.743124	0.00406646	0.0456577	0.0025428	0.0111204	5	6	6	A1	GI. colon, transverse (GTEx)	EpiXcan	0.99532	colon_transverse	0.999981
3490	ENSG00000130638	ATXN10	0.327615	0.170556	0.743203	0.0561254	0.147714	1.83602e-08	1.78903e-07	9	11	11	A1	GI. colon, transverse (GTEx)	EpiXcan	0.99532	colon_transverse	0.999981
3491	ENSG00000184319	RPL23AP82	0.327545	0.167758	0.743255	0.0397203	0.0876206	2.64822e-05	0.000161545	11	16	16	A1	GI. colon, transverse (GTEx)	EpiXcan	0.99532	colon_transverse	0.999981
3492	ENSG00000091140	DLD	0.327115	0.51978	0.743581	0.00485931	0.0237159	0.028311	0.10169	2	6	6	A1	GI. colon, transverse (GTEx)	EpiXcan	0.99532	colon_transverse	0.999981
3493	ENSG00000175455	CCDC14	-0.326746	-0.295127	0.74386	0.0110901	0.0268617	0.0218434	0.0806083	6	6	6	A1	GI. colon, transverse (GTEx)	EpiXcan	0.99532	colon_transverse	0.999981
3494	ENSG00000160310	PRMT2	0.325934	0.183105	0.744474	0.0551775	0.115548	1.02049e-06	7.65478e-06	8	9	9	A1	GI. colon, transverse (GTEx)	EpiXcan	0.99532	colon_transverse	0.999981
3495	ENSG00000134905	CARS2	-0.325886	-0.0587428	0.744511	0.181717	0.22106	2.0535e-12	3.2476e-11	52	54	54	A1	GI. colon, transverse (GTEx)	EpiXcan	0.99532	colon_transverse	0.999981
3496	ENSG00000157045	NTAN1	0.325636	0.645493	0.7447	0.00301336	0.0138194	0.103019	0.316765	2	3	3	A1	GI. colon, transverse (GTEx)	EpiXcan	0.99532	colon_transverse	0.999981
3497	ENSG00000076924	XAB2	-0.325358	-0.35323	0.74491	0.00984556	0.066102	0.000242246	0.00126749	11	17	17	A1	GI. colon, transverse (GTEx)	EpiXcan	0.99532	colon_transverse	0.999981
3498	ENSG00000177666	PNPLA2	0.325192	0.233595	0.745036	0.0413268	0.0230813	0.0343078	0.120784	33	38	38	A1	GI. colon, transverse (GTEx)	EpiXcan	0.99532	colon_transverse	0.999981
3499	ENSG00000167157	PRRX2	0.32489	0.0633259	0.745264	0.195505	0.0294775	0.0167132	0.0634648	82	113	113	A1	GI. colon, transverse (GTEx)	EpiXcan	0.99532	colon_transverse	0.999981
3500	ENSG00000197989	SNHG12	-0.324872	-0.217731	0.745278	0.0276559	0.0685754	0.000210768	0.00111698	25	26	26	A1	GI. colon, transverse (GTEx)	EpiXcan	0.99532	colon_transverse	0.999981
3501	ENSG00000257122	RRN3P3	-0.324579	-0.341657	0.7455	0.0167495	0.0981378	7.35114e-06	4.88171e-05	1	1	1	A1	GI. colon, transverse (GTEx)	EpiXcan	0.99532	colon_transverse	0.999981
3502	ENSG00000167216	KATNAL2	0.324444	0.187175	0.745602	0.0310227	0.0928969	1.15415e-05	7.43195e-05	38	43	43	A1	GI. colon, transverse (GTEx)	EpiXcan	0.99532	colon_transverse	0.999981
3503	ENSG00000158050	DUSP2	0.324331	0.672927	0.745688	0.00368047	0.0208804	0.0446088	0.153088	2	4	4	A1	GI. colon, transverse (GTEx)	EpiXcan	0.99532	colon_transverse	0.999981
3504	ENSG00000231160	KLF3-AS1	-0.323957	-0.0612601	0.745971	0.204198	0.437361	7.5504e-28	4.02267e-26	57	64	64	A1	GI. colon, transverse (GTEx)	EpiXcan	0.99532	colon_transverse	0.999981
3505	ENSG00000088882	CPXM1	-0.322786	-0.334481	0.746857	0.0100281	0.0254025	0.021423	0.0792029	4	5	5	A1	GI. colon, transverse (GTEx)	EpiXcan	0.99532	colon_transverse	0.999981
3506	ENSG00000165025	SYK	0.321771	0.153927	0.747626	0.0380891	0.0442561	0.00297092	0.0128285	17	23	23	A1	GI. colon, transverse (GTEx)	EpiXcan	0.99532	colon_transverse	0.999981
3507	ENSG00000128268	MGAT3	-0.32169	-0.411498	0.747688	0.00708711	0.0551717	0.000849759	0.00404856	21	32	32	A1	GI. colon, transverse (GTEx)	EpiXcan	0.99532	colon_transverse	0.999981
3508	ENSG00000116001	TIA1	-0.321446	-0.414613	0.747872	0.0128651	0.0295544	0.013813	0.0532894	8	8	8	A1	GI. colon, transverse (GTEx)	EpiXcan	0.99532	colon_transverse	0.999981
3509	ENSG00000055483	USP36	-0.321139	-0.0839252	0.748105	0.156373	0.208327	6.84845e-12	1.02412e-10	29	32	32	A1	GI. colon, transverse (GTEx)	EpiXcan	0.99532	colon_transverse	0.999981
3510	ENSG00000115760	BIRC6	-0.320845	-0.131125	0.748327	0.0254731	0.0491324	0.00158682	0.00722604	9	9	9	A1	GI. colon, transverse (GTEx)	EpiXcan	0.99532	colon_transverse	0.999981
3511	ENSG00000117122	MFAP2	0.320513	1.11923	0.748579	0.000951047	0.0167638	0.0673989	0.219831	4	6	6	A1	GI. colon, transverse (GTEx)	EpiXcan	0.99532	colon_transverse	0.999981
3512	ENSG00000110060	PUS3	-0.320438	-0.317356	0.748637	0.0111143	0.0396012	0.00567863	0.023444	2	3	3	A1	GI. colon, transverse (GTEx)	EpiXcan	0.99532	colon_transverse	0.999981
3513	ENSG00000186184	POLR1D	-0.320244	-0.10648	0.748783	0.0964497	0.219866	2.99805e-12	4.66245e-11	29	44	44	A1	GI. colon, transverse (GTEx)	EpiXcan	0.99532	colon_transverse	0.999981
3514	ENSG00000164609	SLU7	-0.319478	-0.110835	0.749364	0.0646957	0.0285624	0.018613	0.0698459	31	37	37	A1	GI. colon, transverse (GTEx)	EpiXcan	0.99532	colon_transverse	0.999981
3515	ENSG00000123352	SPATS2	0.319078	0.158026	0.749667	0.0267292	0.0381066	0.00599409	0.0245942	22	26	26	A1	GI. colon, transverse (GTEx)	EpiXcan	0.99532	colon_transverse	0.999981
3516	ENSG00000120526	NUDCD1	0.319071	0.159198	0.749673	0.0349298	0.0167541	0.0649983	0.212843	38	45	45	A1	GI. colon, transverse (GTEx)	EpiXcan	0.99532	colon_transverse	0.999981
3517	ENSG00000160305	DIP2A	-0.318938	-0.188677	0.749774	0.0357408	0.0971497	7.91293e-06	5.22507e-05	19	27	27	A1	GI. colon, transverse (GTEx)	EpiXcan	0.99532	colon_transverse	0.999981
3518	ENSG00000135045	C9orf40	-0.31804	-0.120272	0.750455	0.0778485	0.122109	3.68498e-07	2.98118e-06	36	36	36	A1	GI. colon, transverse (GTEx)	EpiXcan	0.99532	colon_transverse	0.999981
3519	ENSG00000040933	INPP4A	-0.317562	-0.122976	0.750817	0.190764	0.0399783	0.00520787	0.0216151	68	90	90	A1	GI. colon, transverse (GTEx)	EpiXcan	0.99532	colon_transverse	0.999981
3520	ENSG00000089063	TMEM230	0.317138	0.118973	0.751139	0.124003	0.264766	2.15523e-15	4.32032e-14	29	37	37	A1	GI. colon, transverse (GTEx)	EpiXcan	0.99532	colon_transverse	0.999981
3521	ENSG00000140836	ZFHX3	0.316333	0.188665	0.75175	0.0438769	0.0328892	0.0109084	0.0430076	24	29	29	A1	GI. colon, transverse (GTEx)	EpiXcan	0.99532	colon_transverse	0.999981
3522	ENSG00000174282	ZBTB4	-0.315916	-0.801951	0.752066	0.00183776	0.0102699	0.156966	0.447944	2	3	3	A1	GI. colon, transverse (GTEx)	EpiXcan	0.99532	colon_transverse	0.999981
3523	ENSG00000135124	P2RX4	0.315736	0.26907	0.752203	0.121203	0.115146	5.01639e-07	3.96668e-06	90	107	107	A1	GI. colon, transverse (GTEx)	EpiXcan	0.99532	colon_transverse	0.999981
3524	ENSG00000164885	CDK5	0.315374	0.166134	0.752478	0.021038	0.0195809	0.0498944	0.169689	18	22	22	A1	GI. colon, transverse (GTEx)	EpiXcan	0.99532	colon_transverse	0.999981
3525	ENSG00000006715	VPS41	0.315066	0.0616119	0.752711	0.0742955	0.0975555	8.44448e-06	5.55512e-05	30	33	33	A1	GI. colon, transverse (GTEx)	EpiXcan	0.99532	colon_transverse	0.999981
3526	ENSG00000216937	CCDC7	-0.315046	-0.343306	0.752727	0.017225	0.03971	0.00421059	0.017712	9	12	12	A1	GI. colon, transverse (GTEx)	EpiXcan	0.99532	colon_transverse	0.999981
3527	ENSG00000132670	PTPRA	0.315022	0.365054	0.752745	0.00654672	0.0168884	0.0702383	0.227714	7	8	8	A1	GI. colon, transverse (GTEx)	EpiXcan	0.99532	colon_transverse	0.999981
3528	ENSG00000232630	PRPS1P2	0.314022	0.350812	0.753504	0.00985127	0.0949173	6.98765e-06	4.65799e-05	6	10	10	A1	GI. colon, transverse (GTEx)	EpiXcan	0.99532	colon_transverse	0.999981
3529	ENSG00000108556	CHRNE	0.313785	0.0818425	0.753684	0.12428	0.251402	1.36864e-14	2.57761e-13	18	25	25	A1	GI. colon, transverse (GTEx)	EpiXcan	0.99532	colon_transverse	0.999981
3530	ENSG00000125375	ATP5S	0.313406	0.227264	0.753972	0.0200433	0.181004	4.09935e-10	4.98612e-09	26	37	37	A1	GI. colon, transverse (GTEx)	EpiXcan	0.99532	colon_transverse	0.999981
3531	ENSG00000169085	C8orf46	0.313402	0.0834438	0.753975	0.13808	0.196583	5.16048e-11	7.04762e-10	16	17	17	A1	GI. colon, transverse (GTEx)	EpiXcan	0.99532	colon_transverse	0.999981
3532	ENSG00000025434	NR1H3	-0.31267	-0.147457	0.754531	0.046508	0.0103034	0.157758	0.44993	18	20	20	A1	GI. colon, transverse (GTEx)	EpiXcan	0.99532	colon_transverse	0.999981
3533	ENSG00000166839	ANKDD1A	-0.312646	-0.289801	0.754549	0.0120643	0.0521603	0.00106896	0.00501616	6	9	9	A1	GI. colon, transverse (GTEx)	EpiXcan	0.99532	colon_transverse	0.999981
3534	ENSG00000004897	CDC27	0.31244	0.074572	0.754706	0.0563026	0.0756883	0.000100556	0.000560011	20	24	24	A1	GI. colon, transverse (GTEx)	EpiXcan	0.99532	colon_transverse	0.999981
3535	ENSG00000143653	SCCPDH	0.312405	0.139183	0.754733	0.0819721	0.0539662	0.0011727	0.00546637	62	68	68	A1	GI. colon, transverse (GTEx)	EpiXcan	0.99532	colon_transverse	0.999981
3536	ENSG00000224596	ZMIZ1-AS1	-0.312276	-0.117279	0.754831	0.0690201	0.117245	6.19247e-07	4.81247e-06	16	21	21	A1	GI. colon, transverse (GTEx)	EpiXcan	0.99532	colon_transverse	0.999981
3537	ENSG00000107537	PHYH	0.312272	0.092916	0.754834	0.178642	0.172224	7.87052e-10	9.22088e-09	57	67	67	A1	GI. colon, transverse (GTEx)	EpiXcan	0.99532	colon_transverse	0.999981
3538	ENSG00000070061	ELP1	-0.311817	-0.0473453	0.755179	0.136723	0.103763	4.79204e-06	3.26745e-05	85	107	107	A1	GI. colon, transverse (GTEx)	EpiXcan	0.99532	colon_transverse	0.999981
3539	ENSG00000120053	GOT1	0.311761	0.161288	0.755222	0.0378728	0.0112239	0.144433	0.419912	23	30	30	A1	GI. colon, transverse (GTEx)	EpiXcan	0.99532	colon_transverse	0.999981
3540	ENSG00000178295	GEN1	-0.311293	-0.138419	0.755578	0.0613491	0.155525	6.59943e-09	6.82444e-08	13	16	16	A1	GI. colon, transverse (GTEx)	EpiXcan	0.99532	colon_transverse	0.999981
3541	ENSG00000182511	FES	0.311176	0.105625	0.755667	0.0531319	0.111793	1.66e-06	1.20082e-05	13	18	18	A1	GI. colon, transverse (GTEx)	EpiXcan	0.99532	colon_transverse	0.999981
3542	ENSG00000100304	TTLL12	-0.311165	-0.113959	0.755675	0.0739916	0.12942	1.55031e-07	1.32538e-06	26	37	37	A1	GI. colon, transverse (GTEx)	EpiXcan	0.99532	colon_transverse	0.999981
3543	ENSG00000162927	PUS10	-0.311125	-0.222701	0.755706	0.0231502	0.0753579	7.1561e-05	0.000408937	9	9	9	A1	GI. colon, transverse (GTEx)	EpiXcan	0.99532	colon_transverse	0.999981
3544	ENSG00000165714	BORCS5	-0.31051	-0.373781	0.756173	0.00882239	0.0261073	0.0237735	0.0869522	10	14	14	A1	GI. colon, transverse (GTEx)	EpiXcan	0.99532	colon_transverse	0.999981
3545	ENSG00000136197	C7orf25	0.310368	0.314667	0.756281	0.00598946	0.0287709	0.0174186	0.0658223	3	3	3	A1	GI. colon, transverse (GTEx)	EpiXcan	0.99532	colon_transverse	0.999981
3546	ENSG00000004455	AK2	0.310029	0.181819	0.756539	0.0237976	0.0121255	0.126162	0.377005	25	35	35	A1	GI. colon, transverse (GTEx)	EpiXcan	0.99532	colon_transverse	0.999981
3547	ENSG00000185115	NSMCE3	-0.309023	-1.96373	0.757304	0.000154307	0.0181687	0.0612838	0.202239	7	7	7	A1	GI. colon, transverse (GTEx)	EpiXcan	0.99532	colon_transverse	0.999981
3548	ENSG00000160194	NDUFV3	-0.30891	-0.0570261	0.75739	0.337484	0.512538	4.1188e-35	3.41495e-33	35	55	55	A1	GI. colon, transverse (GTEx)	EpiXcan	0.99532	colon_transverse	0.999981
3549	ENSG00000256683	ZNF350	-0.30865	-0.174194	0.757588	0.0241421	0.0274128	0.0212534	0.0786887	28	31	31	A1	GI. colon, transverse (GTEx)	EpiXcan	0.99532	colon_transverse	0.999981
3550	ENSG00000177575	CD163	-0.30848	-0.369099	0.757717	0.00868209	0.0219433	0.0392403	0.136334	3	4	4	A1	GI. colon, transverse (GTEx)	EpiXcan	0.99532	colon_transverse	0.999981
3551	ENSG00000164163	ABCE1	0.308268	0.24297	0.757878	0.0384756	0.0418016	0.00402773	0.016999	31	36	36	A1	GI. colon, transverse (GTEx)	EpiXcan	0.99532	colon_transverse	0.999981
3552	ENSG00000110768	GTF2H1	0.308151	0.0820463	0.757968	0.220773	0.330469	2.1409e-20	6.54986e-19	63	79	79	A1	GI. colon, transverse (GTEx)	EpiXcan	0.99532	colon_transverse	0.999981
3553	ENSG00000183474	GTF2H2C	0.308139	0.232948	0.757977	0.0326574	0.119279	3.04681e-07	2.4966e-06	8	13	13	A1	GI. colon, transverse (GTEx)	EpiXcan	0.99532	colon_transverse	0.999981
3554	ENSG00000106771	TMEM245	-0.307998	-0.120795	0.758084	0.131992	0.101499	3.52107e-06	2.44123e-05	45	52	52	A1	GI. colon, transverse (GTEx)	EpiXcan	0.99532	colon_transverse	0.999981
3555	ENSG00000178163	ZNF518B	-0.307389	-0.406916	0.758548	0.00937229	0.0129781	0.113909	0.345548	6	8	8	A1	GI. colon, transverse (GTEx)	EpiXcan	0.99532	colon_transverse	0.999981
3556	ENSG00000165527	ARF6	-0.307214	-0.302602	0.75868	0.0177741	0.012152	0.124292	0.373009	15	18	18	A1	GI. colon, transverse (GTEx)	EpiXcan	0.99532	colon_transverse	0.999981
3557	ENSG00000148655	LRMDA	0.306513	0.140526	0.759214	0.0547134	0.218767	7.03806e-13	1.16294e-11	13	19	19	A1	GI. colon, transverse (GTEx)	EpiXcan	0.99532	colon_transverse	0.999981
3558	ENSG00000242485	MRPL20	0.306492	0.369591	0.75923	0.00495961	0.0158561	0.0772178	0.247422	6	11	11	A1	GI. colon, transverse (GTEx)	EpiXcan	0.99532	colon_transverse	0.999981
3559	ENSG00000128944	KNSTRN	0.306391	0.0643191	0.759307	0.295709	0.436331	2.09328e-28	1.16583e-26	39	43	43	A1	GI. colon, transverse (GTEx)	EpiXcan	0.99532	colon_transverse	0.999981
3560	ENSG00000166575	TMEM135	0.306315	0.132347	0.759364	0.0446295	0.037606	0.00676174	0.0275583	37	49	49	A1	GI. colon, transverse (GTEx)	EpiXcan	0.99532	colon_transverse	0.999981
3561	ENSG00000126456	IRF3	-0.3063	-0.180754	0.759376	0.041311	0.112985	4.32338e-07	3.45772e-06	9	11	11	A1	GI. colon, transverse (GTEx)	EpiXcan	0.99532	colon_transverse	0.999981
3562	ENSG00000174080	CTSF	-0.305704	-0.0786878	0.75983	0.0428209	0.117005	3.62064e-07	2.93251e-06	7	9	9	A1	GI. colon, transverse (GTEx)	EpiXcan	0.99532	colon_transverse	0.999981
3563	ENSG00000263142	LRRC37A17P	-0.305597	-0.120222	0.759912	0.0622981	0.133751	6.03934e-08	5.43153e-07	6	7	7	A1	GI. colon, transverse (GTEx)	EpiXcan	0.99532	colon_transverse	0.999981
3564	ENSG00000047579	DTNBP1	-0.305556	-0.105349	0.759943	0.0944746	0.203219	2.22872e-11	3.14806e-10	15	19	19	A1	GI. colon, transverse (GTEx)	EpiXcan	0.99532	colon_transverse	0.999981
3565	ENSG00000156931	VPS8	-0.305366	-0.117853	0.760088	0.127932	0.224718	5.94642e-13	9.89564e-12	24	28	28	A1	GI. colon, transverse (GTEx)	EpiXcan	0.99532	colon_transverse	0.999981
3566	ENSG00000243753	HLA-L	0.30526	0.0398814	0.760168	0.320465	0.537925	5.52783e-38	5.45464e-36	67	86	86	A1	GI. colon, transverse (GTEx)	EpiXcan	0.99532	colon_transverse	0.999981
3567	ENSG00000114520	SNX4	-0.304927	-0.230985	0.760422	0.0248721	0.0578988	0.000646632	0.00314059	19	24	24	A1	GI. colon, transverse (GTEx)	EpiXcan	0.99532	colon_transverse	0.999981
3568	ENSG00000227671	AL390728.4	-0.304515	-0.0592836	0.760736	0.117964	0.206547	1.05374e-11	1.53482e-10	25	31	31	A1	GI. colon, transverse (GTEx)	EpiXcan	0.99532	colon_transverse	0.999981
3569	ENSG00000174804	FZD4	0.30408	0.284901	0.761067	0.0235896	0.0165762	0.0750806	0.241457	13	21	21	A1	GI. colon, transverse (GTEx)	EpiXcan	0.99532	colon_transverse	0.999981
3570	ENSG00000196912	ANKRD36B	-0.303879	-0.0668042	0.76122	0.306284	0.407347	6.85782e-26	3.14025e-24	30	34	34	A1	GI. colon, transverse (GTEx)	EpiXcan	0.99532	colon_transverse	0.999981
3571	ENSG00000198093	ZNF649	-0.303877	-0.432387	0.761221	0.00506114	0.0129	0.118507	0.357487	10	11	11	A1	GI. colon, transverse (GTEx)	EpiXcan	0.99532	colon_transverse	0.999981
3572	ENSG00000177868	SVBP	-0.303695	-0.110329	0.76136	0.0822246	0.21076	6.39971e-12	9.61122e-11	4	5	5	A1	GI. colon, transverse (GTEx)	EpiXcan	0.99532	colon_transverse	0.999981
3573	ENSG00000154945	ANKRD40	-0.302798	-0.140367	0.762044	0.0479911	0.0718845	8.83943e-05	0.000497422	14	15	15	A1	GI. colon, transverse (GTEx)	EpiXcan	0.99532	colon_transverse	0.999981
3574	ENSG00000237125	HAND2-AS1	-0.302691	-0.28054	0.762125	0.0192469	0.0192835	0.0501173	0.170268	13	15	15	A1	GI. colon, transverse (GTEx)	EpiXcan	0.99532	colon_transverse	0.999981
3575	ENSG00000182087	TMEM259	-0.302633	-0.153726	0.762169	0.0345355	0.0864026	1.99949e-05	0.000124796	13	15	15	A1	GI. colon, transverse (GTEx)	EpiXcan	0.99532	colon_transverse	0.999981
3576	ENSG00000144230	GPR17	-0.302243	-0.0517832	0.762467	0.516568	0.63487	3.13354e-51	9.9789e-49	32	39	39	A1	GI. colon, transverse (GTEx)	EpiXcan	0.99532	colon_transverse	0.999981
3577	ENSG00000063127	SLC6A16	-0.302198	-0.262094	0.762501	0.0130655	0.0215085	0.0419253	0.144658	8	9	9	A1	GI. colon, transverse (GTEx)	EpiXcan	0.99532	colon_transverse	0.999981
3578	ENSG00000100749	VRK1	-0.302045	-0.161715	0.762618	0.0395742	0.0760053	7.06489e-05	0.000403889	32	41	41	A1	GI. colon, transverse (GTEx)	EpiXcan	0.99532	colon_transverse	0.999981
3579	ENSG00000168411	RFWD3	0.301523	0.121788	0.763016	0.039632	0.0565495	0.000820427	0.00391814	14	17	17	A1	GI. colon, transverse (GTEx)	EpiXcan	0.99532	colon_transverse	0.999981
3580	ENSG00000123815	COQ8B	-0.301448	-0.201037	0.763073	0.0371091	0.0167921	0.074198	0.239113	26	32	32	A1	GI. colon, transverse (GTEx)	EpiXcan	0.99532	colon_transverse	0.999981
3581	ENSG00000170049	KCNAB3	-0.301289	-0.216473	0.763194	0.0223529	0.0310529	0.0124809	0.0486188	6	7	7	A1	GI. colon, transverse (GTEx)	EpiXcan	0.99532	colon_transverse	0.999981
3582	ENSG00000155085	AK9	0.301056	0.0715704	0.763372	0.165323	0.213315	2.59252e-12	4.05882e-11	31	45	45	A1	GI. colon, transverse (GTEx)	EpiXcan	0.99532	colon_transverse	0.999981
3583	ENSG00000174501	ANKRD36C	-0.300538	-0.0968875	0.763767	0.0836506	0.0572655	0.000728706	0.00350639	27	34	34	A1	GI. colon, transverse (GTEx)	EpiXcan	0.99532	colon_transverse	0.999981
3584	ENSG00000134324	LPIN1	0.300398	0.122963	0.763874	0.0612065	0.172714	8.24333e-10	9.56172e-09	4	4	4	A1	GI. colon, transverse (GTEx)	EpiXcan	0.99532	colon_transverse	0.999981
3585	ENSG00000146409	SLC18B1	0.299861	0.131089	0.764283	0.0497325	0.0865949	1.75858e-05	0.000110847	11	13	13	A1	GI. colon, transverse (GTEx)	EpiXcan	0.99532	colon_transverse	0.999981
3586	ENSG00000161048	NAPEPLD	-0.299709	-0.0695671	0.764399	0.0410039	0.0713665	0.000130086	0.000712016	11	12	12	A1	GI. colon, transverse (GTEx)	EpiXcan	0.99532	colon_transverse	0.999981
3587	ENSG00000130529	TRPM4	-0.29906	-0.235284	0.764895	0.0286537	0.0982016	5.99258e-06	4.04275e-05	3	4	4	A1	GI. colon, transverse (GTEx)	EpiXcan	0.99532	colon_transverse	0.999981
3588	ENSG00000162695	SLC30A7	0.298925	0.133133	0.764997	0.0279396	0.0251547	0.0235997	0.0863618	26	29	29	A1	GI. colon, transverse (GTEx)	EpiXcan	0.99532	colon_transverse	0.999981
3589	ENSG00000126464	PRR12	-0.298915	-0.0965461	0.765005	0.0949331	0.214932	2.13099e-12	3.36633e-11	24	32	32	A1	GI. colon, transverse (GTEx)	EpiXcan	0.99532	colon_transverse	0.999981
3590	ENSG00000073050	XRCC1	0.298676	0.0913474	0.765187	0.0589293	0.103734	3.17768e-06	2.2152e-05	24	29	29	A1	GI. colon, transverse (GTEx)	EpiXcan	0.99532	colon_transverse	0.999981
3591	ENSG00000233251	AC007743.1	-0.29841	-0.105406	0.765391	0.0261793	0.0202785	0.0496889	0.169031	24	29	29	A1	GI. colon, transverse (GTEx)	EpiXcan	0.99532	colon_transverse	0.999981
3592	ENSG00000073605	GSDMB	0.298339	0.181469	0.765444	0.0274449	0.125944	7.77034e-08	6.89537e-07	7	11	11	A1	GI. colon, transverse (GTEx)	EpiXcan	0.99532	colon_transverse	0.999981
3593	ENSG00000197013	ZNF429	-0.298076	-0.059771	0.765645	0.308113	0.39241	5.90929e-26	2.72371e-24	42	56	56	A1	GI. colon, transverse (GTEx)	EpiXcan	0.99532	colon_transverse	0.999981
3594	ENSG00000090432	MUL1	0.298037	1.38612	0.765675	0.00265567	0.169916	1.75378e-09	1.95964e-08	2	3	3	A1	GI. colon, transverse (GTEx)	EpiXcan	0.99532	colon_transverse	0.999981
3595	ENSG00000272070	AC005618.1	0.297659	0.25003	0.765963	0.0484491	0.0194767	0.0513519	0.173836	23	33	33	A1	GI. colon, transverse (GTEx)	EpiXcan	0.99532	colon_transverse	0.999981
3596	ENSG00000119650	IFT43	-0.297584	-0.189049	0.76602	0.0193466	0.0396147	0.00541644	0.0224409	54	70	70	A1	GI. colon, transverse (GTEx)	EpiXcan	0.99532	colon_transverse	0.999981
3597	ENSG00000182544	MFSD5	-0.297193	-0.0920242	0.766319	0.0430442	0.0264673	0.0223856	0.0823057	16	19	19	A1	GI. colon, transverse (GTEx)	EpiXcan	0.99532	colon_transverse	0.999981
3598	ENSG00000253540	FAM86HP	0.297064	0.0560204	0.766418	0.143302	0.16956	4.75753e-10	5.75173e-09	43	49	49	A1	GI. colon, transverse (GTEx)	EpiXcan	0.99532	colon_transverse	0.999981
3599	ENSG00000138382	METTL5	0.296438	0.31663	0.766895	0.0144386	0.0106691	0.151536	0.436179	6	9	9	A1	GI. colon, transverse (GTEx)	EpiXcan	0.99532	colon_transverse	0.999981
3600	ENSG00000184916	JAG2	0.296073	0.231848	0.767174	0.0183142	0.0256869	0.0243134	0.0887879	8	10	10	A1	GI. colon, transverse (GTEx)	EpiXcan	0.99532	colon_transverse	0.999981
3601	ENSG00000175137	SH3BP5L	0.296025	0.0937857	0.767211	0.0464896	0.0966698	7.89052e-06	5.21273e-05	7	10	10	A1	GI. colon, transverse (GTEx)	EpiXcan	0.99532	colon_transverse	0.999981
3602	ENSG00000163617	CCDC191	0.295921	0.348759	0.767291	0.00636893	0.0317743	0.0122683	0.0478705	3	4	4	A1	GI. colon, transverse (GTEx)	EpiXcan	0.99532	colon_transverse	0.999981
3603	ENSG00000262728	AC123768.3	0.295755	0.0356548	0.767417	0.12332	0.125377	2.36946e-07	1.97038e-06	69	87	87	A1	GI. colon, transverse (GTEx)	EpiXcan	0.99532	colon_transverse	0.999981
3604	ENSG00000135953	MFSD9	-0.295455	-0.169797	0.767646	0.0581031	0.0287831	0.0187379	0.0701831	30	41	41	A1	GI. colon, transverse (GTEx)	EpiXcan	0.99532	colon_transverse	0.999981
3605	ENSG00000197183	NOL4L	-0.294986	-0.246507	0.768005	0.0251874	0.0496866	0.00176471	0.0079498	17	20	20	A1	GI. colon, transverse (GTEx)	EpiXcan	0.99532	colon_transverse	0.999981
3606	ENSG00000170035	UBE2E3	-0.294693	-0.0153436	0.768228	0.0174407	0.0638036	0.000254106	0.0013251	15	19	19	A1	GI. colon, transverse (GTEx)	EpiXcan	0.99532	colon_transverse	0.999981
3607	ENSG00000177483	RBM44	-0.294456	-0.100142	0.76841	0.0690248	0.235827	1.70943e-13	2.96809e-12	9	11	11	A1	GI. colon, transverse (GTEx)	EpiXcan	0.99532	colon_transverse	0.999981
3608	ENSG00000110888	CAPRIN2	-0.293877	-0.0901027	0.768852	0.0818584	0.117138	6.25321e-07	4.8496e-06	54	67	67	A1	GI. colon, transverse (GTEx)	EpiXcan	0.99532	colon_transverse	0.999981
3609	ENSG00000260400	AL513534.1	0.293808	0.272705	0.768905	0.0413477	0.0149153	0.0780094	0.24973	23	26	26	A1	GI. colon, transverse (GTEx)	EpiXcan	0.99532	colon_transverse	0.999981
3610	ENSG00000175166	PSMD2	-0.293788	0.0772753	0.76892	0.10641	0.225148	3.34757e-13	5.665e-12	37	50	50	A1	GI. colon, transverse (GTEx)	EpiXcan	0.99532	colon_transverse	0.999981
3611	ENSG00000119231	SENP5	-0.293729	-0.128763	0.768965	0.060679	0.167986	1.9037e-09	2.12208e-08	17	20	20	A1	GI. colon, transverse (GTEx)	EpiXcan	0.99532	colon_transverse	0.999981
3612	ENSG00000161281	COX7A1	-0.293184	-0.0376265	0.769382	0.120804	0.0429055	0.00303559	0.0130997	46	57	57	A1	GI. colon, transverse (GTEx)	EpiXcan	0.99532	colon_transverse	0.999981
3613	ENSG00000179715	PCED1B	-0.292871	-0.381633	0.769621	0.00894688	0.025676	0.0265901	0.0963487	5	5	5	A1	GI. colon, transverse (GTEx)	EpiXcan	0.99532	colon_transverse	0.999981
3614	ENSG00000169302	STK32A	-0.292825	-0.168104	0.769656	0.0123846	0.0541557	0.00101718	0.00479243	7	8	8	A1	GI. colon, transverse (GTEx)	EpiXcan	0.99532	colon_transverse	0.999981
3615	ENSG00000116957	TBCE	0.29265	0.117056	0.76979	0.0343323	0.121777	3.63498e-07	2.94243e-06	10	14	14	A1	GI. colon, transverse (GTEx)	EpiXcan	0.99532	colon_transverse	0.999981
3616	ENSG00000131475	VPS25	0.292447	0.231524	0.769945	0.0159237	0.027902	0.0198338	0.0738732	7	7	7	A1	GI. colon, transverse (GTEx)	EpiXcan	0.99532	colon_transverse	0.999981
3617	ENSG00000267454	ZNF582-AS1	0.292347	0.215049	0.770021	0.0267412	0.157924	2.69578e-09	2.94874e-08	11	16	16	A1	GI. colon, transverse (GTEx)	EpiXcan	0.99532	colon_transverse	0.999981
3618	ENSG00000165115	KIF27	0.292088	0.254327	0.770219	0.0419018	0.0177683	0.0482378	0.164575	7	8	8	A1	GI. colon, transverse (GTEx)	EpiXcan	0.99532	colon_transverse	0.999981
3619	ENSG00000130332	LSM7	-0.291985	-0.195896	0.770298	0.0267583	0.126655	1.57387e-07	1.34306e-06	12	18	18	A1	GI. colon, transverse (GTEx)	EpiXcan	0.99532	colon_transverse	0.999981
3620	ENSG00000105879	CBLL1	0.291761	0.606415	0.770469	0.00153986	0.0104412	0.158752	0.452121	2	2	2	A1	GI. colon, transverse (GTEx)	EpiXcan	0.99532	colon_transverse	0.999981
3621	ENSG00000178449	COX14	0.291408	0.114911	0.770739	0.0316756	0.0290935	0.0177185	0.0667934	19	23	23	A1	GI. colon, transverse (GTEx)	EpiXcan	0.99532	colon_transverse	0.999981
3622	ENSG00000157103	SLC6A1	0.29112	0.306647	0.770959	0.0275097	0.0671674	0.000277598	0.00143478	14	17	17	A1	GI. colon, transverse (GTEx)	EpiXcan	0.99532	colon_transverse	0.999981
3623	ENSG00000152240	HAUS1	0.291098	0.113187	0.770976	0.0577231	0.127001	8.03589e-08	7.12625e-07	13	14	14	A1	GI. colon, transverse (GTEx)	EpiXcan	0.99532	colon_transverse	0.999981
3624	ENSG00000224578	HNRNPA1P48	0.290806	0.509729	0.7712	0.00329116	0.0429449	0.00397817	0.0168153	1	1	1	A1	GI. colon, transverse (GTEx)	EpiXcan	0.99532	colon_transverse	0.999981
3625	ENSG00000128789	PSMG2	-0.290714	-0.093593	0.77127	0.0802015	0.186449	1.40998e-10	1.81922e-09	19	21	21	A1	GI. colon, transverse (GTEx)	EpiXcan	0.99532	colon_transverse	0.999981
3626	ENSG00000136243	NUPL2	0.290626	0.174555	0.771337	0.0300758	0.201658	1.77968e-11	2.5394e-10	8	10	10	A1	GI. colon, transverse (GTEx)	EpiXcan	0.99532	colon_transverse	0.999981
3627	ENSG00000242588	AC108010.1	0.290487	0.0386088	0.771443	0.490373	0.647384	7.13381e-53	2.85597e-50	60	74	74	A1	GI. colon, transverse (GTEx)	EpiXcan	0.99532	colon_transverse	0.999981
3628	ENSG00000140199	SLC12A6	-0.290344	-0.257827	0.771553	0.0156103	0.0632174	0.000406689	0.00204208	18	23	23	A1	GI. colon, transverse (GTEx)	EpiXcan	0.99532	colon_transverse	0.999981
3629	ENSG00000178338	ZNF354B	-0.289289	-0.0963294	0.77236	0.0830846	0.0436339	0.00359267	0.015301	53	61	61	A1	GI. colon, transverse (GTEx)	EpiXcan	0.99532	colon_transverse	0.999981
3630	ENSG00000176022	B3GALT6	0.28876	0.257871	0.772765	0.0165513	0.011203	0.131398	0.389377	3	3	3	A1	GI. colon, transverse (GTEx)	EpiXcan	0.99532	colon_transverse	0.999981
3631	ENSG00000140022	STON2	0.28857	0.399971	0.772911	0.00620314	0.0201044	0.0488227	0.166367	5	6	6	A1	GI. colon, transverse (GTEx)	EpiXcan	0.99532	colon_transverse	0.999981
3632	ENSG00000099958	DERL3	-0.287919	-0.0890298	0.773408	0.0651565	0.0800046	4.33326e-05	0.000256192	38	44	44	A1	GI. colon, transverse (GTEx)	EpiXcan	0.99532	colon_transverse	0.999981
3633	ENSG00000197586	ENTPD6	-0.287474	-0.252243	0.773749	0.0135422	0.0490386	0.00183454	0.00823107	2	3	3	A1	GI. colon, transverse (GTEx)	EpiXcan	0.99532	colon_transverse	0.999981
3634	ENSG00000272941	AC083862.2	0.287395	0.129955	0.77381	0.0397403	0.0927451	1.5041e-05	9.54939e-05	33	42	42	A1	GI. colon, transverse (GTEx)	EpiXcan	0.99532	colon_transverse	0.999981
3635	ENSG00000184792	OSBP2	-0.287288	-0.0997134	0.773892	0.0963543	0.235044	6.64581e-14	1.18324e-12	15	17	17	A1	GI. colon, transverse (GTEx)	EpiXcan	0.99532	colon_transverse	0.999981
3636	ENSG00000135164	DMTF1	0.28686	0.787956	0.77422	0.00228283	0.152387	8.89614e-09	9.06996e-08	3	4	4	A1	GI. colon, transverse (GTEx)	EpiXcan	0.99532	colon_transverse	0.999981
3637	ENSG00000260630	SNAI3-AS1	0.286807	0.0996752	0.77426	0.116773	0.353086	1.33819e-21	4.44331e-20	18	26	26	A1	GI. colon, transverse (GTEx)	EpiXcan	0.99532	colon_transverse	0.999981
3638	ENSG00000244151	AC010973.2	0.28649	0.311056	0.774503	0.00977689	0.0305361	0.0146672	0.0562676	3	5	5	A1	GI. colon, transverse (GTEx)	EpiXcan	0.99532	colon_transverse	0.999981
3639	ENSG00000174013	FBXO45	-0.286283	-0.345325	0.774662	0.022426	0.0674352	0.000257391	0.00134073	9	13	13	A1	GI. colon, transverse (GTEx)	EpiXcan	0.99532	colon_transverse	0.999981
3640	ENSG00000164331	ANKRA2	-0.286233	-0.198772	0.774699	0.0273735	0.0878181	2.08291e-05	0.000129484	11	13	13	A1	GI. colon, transverse (GTEx)	EpiXcan	0.99532	colon_transverse	0.999981
3641	ENSG00000233527	ZNF529-AS1	-0.285203	-0.158742	0.775489	0.0298961	0.0241662	0.0294325	0.105287	39	51	51	A1	GI. colon, transverse (GTEx)	EpiXcan	0.99532	colon_transverse	0.999981
3642	ENSG00000127914	AKAP9	0.284951	0.186997	0.775682	0.0447234	0.0119368	0.126475	0.37773	32	35	35	A1	GI. colon, transverse (GTEx)	EpiXcan	0.99532	colon_transverse	0.999981
3643	ENSG00000172380	GNG12	0.284878	0.113651	0.775738	0.0625336	0.0450685	0.00311195	0.0133962	35	41	41	A1	GI. colon, transverse (GTEx)	EpiXcan	0.99532	colon_transverse	0.999981
3644	ENSG00000148082	SHC3	0.283869	0.0248373	0.776511	0.0400657	0.0154491	0.0847483	0.267997	26	29	29	A1	GI. colon, transverse (GTEx)	EpiXcan	0.99532	colon_transverse	0.999981
3645	ENSG00000204267	TAP2	0.283546	0.0809795	0.776759	0.129715	0.158637	1.13934e-09	1.30429e-08	22	29	29	A1	GI. colon, transverse (GTEx)	EpiXcan	0.99532	colon_transverse	0.999981
3646	ENSG00000196549	MME	-0.282717	-0.812599	0.777394	0.0069655	0.0498595	0.00179645	0.00807051	4	5	5	A1	GI. colon, transverse (GTEx)	EpiXcan	0.99532	colon_transverse	0.999981
3647	ENSG00000166170	BAG5	-0.282612	-0.126324	0.777475	0.0329306	0.121799	5.36029e-07	4.20775e-06	28	34	34	A1	GI. colon, transverse (GTEx)	EpiXcan	0.99532	colon_transverse	0.999981
3648	ENSG00000139433	GLTP	0.282411	0.199117	0.777628	0.0220667	0.0656837	0.000229111	0.00120552	6	6	6	A1	GI. colon, transverse (GTEx)	EpiXcan	0.99532	colon_transverse	0.999981
3649	ENSG00000142002	DPP9	-0.282189	-0.0736371	0.777798	0.10106	0.135964	1.13985e-07	9.90175e-07	43	52	52	A1	GI. colon, transverse (GTEx)	EpiXcan	0.99532	colon_transverse	0.999981
3650	ENSG00000148341	SH3GLB2	0.281715	0.0685119	0.778162	0.061252	0.147813	4.20488e-09	4.46693e-08	53	69	69	A1	GI. colon, transverse (GTEx)	EpiXcan	0.99532	colon_transverse	0.999981
3651	ENSG00000171928	TVP23B	0.281579	0.0647962	0.778267	0.251729	0.470032	2.13989e-31	1.41434e-29	21	30	30	A1	GI. colon, transverse (GTEx)	EpiXcan	0.99532	colon_transverse	0.999981
3652	ENSG00000178952	TUFM	0.281377	0.155432	0.778421	0.044063	0.157477	4.10079e-09	4.36961e-08	17	20	20	A1	GI. colon, transverse (GTEx)	EpiXcan	0.99532	colon_transverse	0.999981
3653	ENSG00000169203	RP11-231C14.4	-0.281134	-0.107464	0.778608	0.0724808	0.157584	3.17038e-09	3.43038e-08	6	8	8	A1	GI. colon, transverse (GTEx)	EpiXcan	0.99532	colon_transverse	0.999981
3654	ENSG00000100296	THOC5	-0.280816	-0.0735437	0.778852	0.207798	0.439405	2.89641e-29	1.65651e-27	29	40	40	A1	GI. colon, transverse (GTEx)	EpiXcan	0.99532	colon_transverse	0.999981
3655	ENSG00000129317	PUS7L	0.280506	0.203729	0.779089	0.0224464	0.101472	1.48337e-06	1.08651e-05	13	16	16	A1	GI. colon, transverse (GTEx)	EpiXcan	0.99532	colon_transverse	0.999981
3656	ENSG00000221838	AP4M1	-0.280209	-0.314959	0.779317	0.0167072	0.11296	8.48996e-07	6.44777e-06	15	23	23	A1	GI. colon, transverse (GTEx)	EpiXcan	0.99532	colon_transverse	0.999981
3657	ENSG00000101247	NDUFAF5	-0.280009	-0.0611735	0.779471	0.0348865	0.0664442	0.000251194	0.00131137	19	23	23	A1	GI. colon, transverse (GTEx)	EpiXcan	0.99532	colon_transverse	0.999981
3658	ENSG00000134852	CLOCK	-0.279668	-0.0455045	0.779732	0.0692072	0.0456313	0.00275297	0.0119463	58	72	72	A1	GI. colon, transverse (GTEx)	EpiXcan	0.99532	colon_transverse	0.999981
3659	ENSG00000183793	NPIPA5	-0.27928	-0.0126611	0.78003	0.137967	0.45887	6.86904e-30	4.1132e-28	51	73	73	A1	GI. colon, transverse (GTEx)	EpiXcan	0.99532	colon_transverse	0.999981
3660	ENSG00000100528	CNIH1	0.279269	0.256056	0.780039	0.016093	0.022761	0.037215	0.129909	12	14	14	A1	GI. colon, transverse (GTEx)	EpiXcan	0.99532	colon_transverse	0.999981
3661	ENSG00000168209	DDIT4	0.27901	0.130463	0.780237	0.0554281	0.0369884	0.00708292	0.0288003	40	51	51	A1	GI. colon, transverse (GTEx)	EpiXcan	0.99532	colon_transverse	0.999981
3662	ENSG00000068724	TTC7A	0.279001	0.336946	0.780244	0.0106567	0.0187633	0.0567749	0.189508	9	12	12	A1	GI. colon, transverse (GTEx)	EpiXcan	0.99532	colon_transverse	0.999981
3663	ENSG00000052749	RRP12	-0.278923	-0.152341	0.780304	0.0345816	0.102324	5.0446e-06	3.43297e-05	8	8	8	A1	GI. colon, transverse (GTEx)	EpiXcan	0.99532	colon_transverse	0.999981
3664	ENSG00000108344	PSMD3	0.278884	0.0531766	0.780334	0.00266694	0.0132483	0.107187	0.327925	3	3	3	A1	GI. colon, transverse (GTEx)	EpiXcan	0.99532	colon_transverse	0.999981
3665	ENSG00000131389	SLC6A6	-0.278843	-0.191428	0.780365	0.0198513	0.0251503	0.0280152	0.10075	12	17	17	A1	GI. colon, transverse (GTEx)	EpiXcan	0.99532	colon_transverse	0.999981
3666	ENSG00000100650	SRSF5	-0.27851	-0.0481784	0.780621	0.0639596	0.0126061	0.119381	0.359736	29	35	35	A1	GI. colon, transverse (GTEx)	EpiXcan	0.99532	colon_transverse	0.999981
3667	ENSG00000135480	KRT7	0.278116	0.0984281	0.780923	0.104408	0.132326	6.32804e-08	5.68024e-07	40	47	47	A1	GI. colon, transverse (GTEx)	EpiXcan	0.99532	colon_transverse	0.999981
3668	ENSG00000125868	DSTN	0.277891	0.397404	0.781096	0.0277716	0.0150896	0.0866747	0.273013	22	30	30	A1	GI. colon, transverse (GTEx)	EpiXcan	0.99532	colon_transverse	0.999981
3669	ENSG00000180104	EXOC3	0.277872	0.128353	0.78111	0.0665306	0.2155	3.56022e-12	5.46994e-11	13	16	16	A1	GI. colon, transverse (GTEx)	EpiXcan	0.99532	colon_transverse	0.999981
3670	ENSG00000164904	ALDH7A1	-0.27758	-0.139721	0.781335	0.0486076	0.163077	1.67116e-09	1.8763e-08	16	20	20	A1	GI. colon, transverse (GTEx)	EpiXcan	0.99532	colon_transverse	0.999981
3671	ENSG00000122696	SLC25A51	0.277379	0.106124	0.781489	0.076826	0.180256	2.06503e-10	2.59974e-09	14	16	16	A1	GI. colon, transverse (GTEx)	EpiXcan	0.99532	colon_transverse	0.999981
3672	ENSG00000164053	ATRIP	0.277006	0.185714	0.781776	0.0175459	0.0543694	0.00100362	0.00473334	6	8	8	A1	GI. colon, transverse (GTEx)	EpiXcan	0.99532	colon_transverse	0.999981
3673	ENSG00000104231	ZFAND1	0.27689	0.13948	0.781865	0.0864184	0.0129989	0.115765	0.350877	56	65	65	A1	GI. colon, transverse (GTEx)	EpiXcan	0.99532	colon_transverse	0.999981
3674	ENSG00000196388	INCA1	0.276874	0.166353	0.781877	0.0211596	0.0375837	0.00672582	0.0274199	11	12	12	A1	GI. colon, transverse (GTEx)	EpiXcan	0.99532	colon_transverse	0.999981
3675	ENSG00000113269	RNF130	0.276708	0.187798	0.782004	0.0190448	0.0557097	0.000845342	0.00402889	2	2	2	A1	GI. colon, transverse (GTEx)	EpiXcan	0.99532	colon_transverse	0.999981
3676	ENSG00000138835	RGS3	0.276657	0.260345	0.782044	0.0321669	0.0374222	0.00575663	0.0237311	57	66	66	A1	GI. colon, transverse (GTEx)	EpiXcan	0.99532	colon_transverse	0.999981
3677	ENSG00000132330	SCLY	-0.276649	-0.357321	0.782049	0.00619157	0.0328745	0.0109592	0.0431714	12	17	17	A1	GI. colon, transverse (GTEx)	EpiXcan	0.99532	colon_transverse	0.999981
3678	ENSG00000204147	ASAH2B	0.276257	0.215062	0.782351	0.0283929	0.274841	5.07544e-16	1.06304e-14	11	24	24	A1	GI. colon, transverse (GTEx)	EpiXcan	0.99532	colon_transverse	0.999981
3679	ENSG00000175970	UNC119B	-0.276032	-0.174293	0.782523	0.0304456	0.0436926	0.00233555	0.0102879	12	16	16	A1	GI. colon, transverse (GTEx)	EpiXcan	0.99532	colon_transverse	0.999981
3680	ENSG00000132004	FBXW9	-0.276002	-0.319229	0.782547	0.00563332	0.0173742	0.0680685	0.221602	2	3	3	A1	GI. colon, transverse (GTEx)	EpiXcan	0.99532	colon_transverse	0.999981
3681	ENSG00000164039	BDH2	-0.275545	-0.0567067	0.782898	0.212202	0.327283	2.94331e-19	8.21652e-18	48	68	68	A1	GI. colon, transverse (GTEx)	EpiXcan	0.99532	colon_transverse	0.999981
3682	ENSG00000144677	CTDSPL	-0.275516	-0.381715	0.78292	0.0323123	0.0169036	0.0677849	0.220842	38	42	42	A1	GI. colon, transverse (GTEx)	EpiXcan	0.99532	colon_transverse	0.999981
3683	ENSG00000084463	WBP11	0.275494	0.482776	0.782937	0.00870162	0.0408782	0.00478324	0.0199413	9	11	11	A1	GI. colon, transverse (GTEx)	EpiXcan	0.99532	colon_transverse	0.999981
3684	ENSG00000163738	MTHFD2L	0.275434	0.278663	0.782983	0.0104585	0.0205694	0.0449504	0.154185	4	5	5	A1	GI. colon, transverse (GTEx)	EpiXcan	0.99532	colon_transverse	0.999981
3685	ENSG00000079277	MKNK1	-0.274948	-0.0992204	0.783356	0.100072	0.11251	1.09918e-06	8.2055e-06	48	66	66	A1	GI. colon, transverse (GTEx)	EpiXcan	0.99532	colon_transverse	0.999981
3686	ENSG00000158691	ZSCAN12	0.274454	0.0795468	0.783736	0.0788605	0.0821881	2.55904e-05	0.00015665	17	19	19	A1	GI. colon, transverse (GTEx)	EpiXcan	0.99532	colon_transverse	0.999981
3687	ENSG00000110756	HPS5	0.274375	0.12131	0.783797	0.025257	0.0572572	0.000757388	0.00362946	25	32	32	A1	GI. colon, transverse (GTEx)	EpiXcan	0.99532	colon_transverse	0.999981
3688	ENSG00000269190	FBXO17	0.274338	0.0929488	0.783825	0.132846	0.13335	1.20624e-07	1.04397e-06	42	54	54	A1	GI. colon, transverse (GTEx)	EpiXcan	0.99532	colon_transverse	0.999981
3689	ENSG00000112308	C6orf62	-0.27405	-0.0810903	0.784046	0.116589	0.216871	2.57671e-12	4.0425e-11	15	17	17	A1	GI. colon, transverse (GTEx)	EpiXcan	0.99532	colon_transverse	0.999981
3690	ENSG00000187676	B3GLCT	0.273597	0.153264	0.784395	0.0351417	0.0269978	0.0223755	0.0822902	11	13	13	A1	GI. colon, transverse (GTEx)	EpiXcan	0.99532	colon_transverse	0.999981
3691	ENSG00000204060	FOXO6	-0.273501	-0.200202	0.784468	0.0288931	0.0441594	0.00321257	0.0138124	19	21	21	A1	GI. colon, transverse (GTEx)	EpiXcan	0.99532	colon_transverse	0.999981
3692	ENSG00000128833	MYO5C	0.273435	0.287139	0.784519	0.0122526	0.113259	1.16894e-06	8.67544e-06	7	12	12	A1	GI. colon, transverse (GTEx)	EpiXcan	0.99532	colon_transverse	0.999981
3693	ENSG00000173226	IQCB1	-0.273289	-0.0560758	0.784631	0.267647	0.532306	7.65923e-38	7.40146e-36	30	41	41	A1	GI. colon, transverse (GTEx)	EpiXcan	0.99532	colon_transverse	0.999981
3694	ENSG00000133466	C1QTNF6	-0.273174	-0.0918218	0.78472	0.0769111	0.156534	6.65464e-09	6.87646e-08	17	21	21	A1	GI. colon, transverse (GTEx)	EpiXcan	0.99532	colon_transverse	0.999981
3695	ENSG00000164002	EXO5	0.273144	0.0827716	0.784743	0.0663445	0.11327	1.3717e-06	1.01e-05	11	14	14	A1	GI. colon, transverse (GTEx)	EpiXcan	0.99532	colon_transverse	0.999981
3696	ENSG00000254087	LYN	0.273046	0.222443	0.784818	0.0220516	0.0737605	0.000130231	0.000712254	6	7	7	A1	GI. colon, transverse (GTEx)	EpiXcan	0.99532	colon_transverse	0.999981
3697	ENSG00000144043	TEX261	0.272989	0.042517	0.784862	0.0893997	0.106802	2.39129e-06	1.69141e-05	40	53	53	A1	GI. colon, transverse (GTEx)	EpiXcan	0.99532	colon_transverse	0.999981
3698	ENSG00000066855	MTFR1	-0.272926	-0.15	0.78491	0.0842326	0.155243	6.54327e-09	6.77638e-08	25	35	35	A1	GI. colon, transverse (GTEx)	EpiXcan	0.99532	colon_transverse	0.999981
3699	ENSG00000198794	SCAMP5	-0.272903	-0.0656125	0.784928	0.1499	0.286043	7.90876e-17	1.77877e-15	6	6	6	A1	GI. colon, transverse (GTEx)	EpiXcan	0.99532	colon_transverse	0.999981
3700	ENSG00000166444	ST5	0.272199	0.129694	0.785469	0.0881737	0.0626075	0.000441673	0.0022071	40	51	51	A1	GI. colon, transverse (GTEx)	EpiXcan	0.99532	colon_transverse	0.999981
3701	ENSG00000160785	SLC25A44	0.27196	0.358455	0.785653	0.0223472	0.0485098	0.00210437	0.00936671	10	15	15	A1	GI. colon, transverse (GTEx)	EpiXcan	0.99532	colon_transverse	0.999981
3702	ENSG00000069275	NUCKS1	-0.270851	-0.237695	0.786505	0.0158874	0.0532366	0.000991096	0.00467899	5	5	5	A1	GI. colon, transverse (GTEx)	EpiXcan	0.99532	colon_transverse	0.999981
3703	ENSG00000171914	TLN2	-0.270436	-0.285722	0.786825	0.0401956	0.0286502	0.0180278	0.0678866	20	27	27	A1	GI. colon, transverse (GTEx)	EpiXcan	0.99532	colon_transverse	0.999981
3704	ENSG00000101307	SIRPB1	0.270324	0.0560668	0.786911	0.279262	0.435362	2.87828e-29	1.65289e-27	37	43	43	A1	GI. colon, transverse (GTEx)	EpiXcan	0.99532	colon_transverse	0.999981
3705	ENSG00000183569	SERHL2	0.269581	0.126639	0.787482	0.0570326	0.130603	1.36402e-07	1.17616e-06	15	19	19	A1	GI. colon, transverse (GTEx)	EpiXcan	0.99532	colon_transverse	0.999981
3706	ENSG00000173083	HPSE	0.269474	0.0848981	0.787565	0.0455583	0.0492082	0.00176837	0.00796221	34	43	43	A1	GI. colon, transverse (GTEx)	EpiXcan	0.99532	colon_transverse	0.999981
3707	ENSG00000197766	CFD	-0.268805	-0.305865	0.78808	0.00590401	0.0283149	0.0185567	0.0696535	9	13	13	A1	GI. colon, transverse (GTEx)	EpiXcan	0.99532	colon_transverse	0.999981
3708	ENSG00000101166	PRELID3B	0.268197	0.276989	0.788548	0.0150883	0.0139912	0.101563	0.312907	16	18	18	A1	GI. colon, transverse (GTEx)	EpiXcan	0.99532	colon_transverse	0.999981
3709	ENSG00000132383	RPA1	0.268138	0.222445	0.788593	0.0185055	0.109942	1.63209e-06	1.18369e-05	8	8	8	A1	GI. colon, transverse (GTEx)	EpiXcan	0.99532	colon_transverse	0.999981
3710	ENSG00000176623	RMDN1	-0.267337	-0.145788	0.78921	0.0532312	0.134768	4.03581e-08	3.72038e-07	29	32	32	A1	GI. colon, transverse (GTEx)	EpiXcan	0.99532	colon_transverse	0.999981
3711	ENSG00000135913	USP37	-0.267301	-0.304136	0.789237	0.00585525	0.0320255	0.0130973	0.0508092	11	14	14	A1	GI. colon, transverse (GTEx)	EpiXcan	0.99532	colon_transverse	0.999981
3712	ENSG00000008517	IL32	-0.267254	-0.26636	0.789274	0.015698	0.0492996	0.00175421	0.00791628	65	70	70	A1	GI. colon, transverse (GTEx)	EpiXcan	0.99532	colon_transverse	0.999981
3713	ENSG00000171503	ETFDH	0.267227	0.200756	0.789294	0.0339464	0.0647587	0.000307189	0.00157668	18	24	24	A1	GI. colon, transverse (GTEx)	EpiXcan	0.99532	colon_transverse	0.999981
3714	ENSG00000168385	SEPT2	-0.266719	-0.0646729	0.789686	0.307088	0.500938	4.51708e-36	3.85935e-34	16	20	20	A1	GI. colon, transverse (GTEx)	EpiXcan	0.99532	colon_transverse	0.999981
3715	ENSG00000163565	IFI16	0.266282	0.180954	0.790022	0.039479	0.0236286	0.0307813	0.10958	10	11	11	A1	GI. colon, transverse (GTEx)	EpiXcan	0.99532	colon_transverse	0.999981
3716	ENSG00000215790	SLC35E2	0.266271	0.246059	0.790031	0.0235971	0.399595	3.80658e-25	1.66161e-23	18	32	32	A1	GI. colon, transverse (GTEx)	EpiXcan	0.99532	colon_transverse	0.999981
3717	ENSG00000137547	MRPL15	-0.266268	-0.255232	0.790033	0.0163462	0.0110231	0.142298	0.414959	10	11	11	A1	GI. colon, transverse (GTEx)	EpiXcan	0.99532	colon_transverse	0.999981
3718	ENSG00000198892	SHISA4	0.264802	0.291558	0.791162	0.0146351	0.0253499	0.0265349	0.0961986	14	17	17	A1	GI. colon, transverse (GTEx)	EpiXcan	0.99532	colon_transverse	0.999981
3719	ENSG00000164008	C1orf50	0.26473	0.106293	0.791217	0.0733902	0.299899	1.55701e-17	3.69151e-16	13	20	20	A1	GI. colon, transverse (GTEx)	EpiXcan	0.99532	colon_transverse	0.999981
3720	ENSG00000078295	ADCY2	-0.264356	-0.0958083	0.791506	0.0426982	0.0191304	0.0460919	0.157791	58	74	74	A1	GI. colon, transverse (GTEx)	EpiXcan	0.99532	colon_transverse	0.999981
3721	ENSG00000164484	TMEM200A	0.264309	0.136715	0.791542	0.0408342	0.112105	8.31954e-07	6.32863e-06	19	25	25	A1	GI. colon, transverse (GTEx)	EpiXcan	0.99532	colon_transverse	0.999981
3722	ENSG00000205659	LIN52	-0.264223	-0.184659	0.791608	0.0240277	0.0545176	0.00105054	0.0049347	6	8	8	A1	GI. colon, transverse (GTEx)	EpiXcan	0.99532	colon_transverse	0.999981
3723	ENSG00000104879	CKM	-0.264056	-0.592878	0.791737	0.00344819	0.0104644	0.158453	0.451453	5	5	5	A1	GI. colon, transverse (GTEx)	EpiXcan	0.99532	colon_transverse	0.999981
3724	ENSG00000132718	SYT11	0.263794	3.59829	0.791939	7.16848e-05	0.0109673	0.125606	0.375666	2	2	2	A1	GI. colon, transverse (GTEx)	EpiXcan	0.99532	colon_transverse	0.999981
3725	ENSG00000137103	TMEM8B	-0.263694	-0.176925	0.792016	0.0471131	0.0844374	2.91411e-05	0.000176688	33	43	43	A1	GI. colon, transverse (GTEx)	EpiXcan	0.99532	colon_transverse	0.999981
3726	ENSG00000181754	AMIGO1	-0.263643	-0.0640958	0.792055	0.19829	0.40185	7.66639e-25	3.30528e-23	8	12	12	A1	GI. colon, transverse (GTEx)	EpiXcan	0.99532	colon_transverse	0.999981
3727	ENSG00000185267	CDNF	0.26337	0.195934	0.792265	0.0214621	0.0101809	0.141196	0.412519	13	15	15	A1	GI. colon, transverse (GTEx)	EpiXcan	0.99532	colon_transverse	0.999981
3728	ENSG00000172757	CFL1	-0.262922	-0.11651	0.792611	0.039811	0.0406328	0.00475143	0.019838	23	25	25	A1	GI. colon, transverse (GTEx)	EpiXcan	0.99532	colon_transverse	0.999981
3729	ENSG00000133519	ZDHHC8P1	-0.262766	-0.0956894	0.792731	0.106629	0.363428	1.93876e-22	6.9478e-21	36	49	49	A1	GI. colon, transverse (GTEx)	EpiXcan	0.99532	colon_transverse	0.999981
3730	ENSG00000138750	NUP54	0.262552	0.0805534	0.792896	0.112714	0.342194	9.02064e-21	2.83402e-19	47	60	60	A1	GI. colon, transverse (GTEx)	EpiXcan	0.99532	colon_transverse	0.999981
3731	ENSG00000169860	P2RY1	-0.262034	-0.166359	0.793295	0.0334471	0.0176236	0.0656424	0.214651	31	32	32	A1	GI. colon, transverse (GTEx)	EpiXcan	0.99532	colon_transverse	0.999981
3732	ENSG00000237438	CECR7	0.261782	0.140747	0.79349	0.0540285	0.428166	3.55917e-27	1.8135e-25	15	25	25	A1	GI. colon, transverse (GTEx)	EpiXcan	0.99532	colon_transverse	0.999981
3733	ENSG00000108405	P2RX1	-0.261727	-0.0387303	0.793532	0.125751	0.0879236	2.20591e-05	0.000136164	46	56	56	A1	GI. colon, transverse (GTEx)	EpiXcan	0.99532	colon_transverse	0.999981
3734	ENSG00000223509	AC135983.2	0.261535	0.089843	0.79368	0.125714	0.260704	3.04045e-15	6.02586e-14	17	20	20	A1	GI. colon, transverse (GTEx)	EpiXcan	0.99532	colon_transverse	0.999981
3735	ENSG00000233006	MIR3936HG	0.261343	0.133078	0.793828	0.0417981	0.211068	3.26046e-12	5.04256e-11	22	33	33	A1	GI. colon, transverse (GTEx)	EpiXcan	0.99532	colon_transverse	0.999981
3736	ENSG00000148290	SURF1	0.261213	0.0757375	0.793928	0.0973334	0.37385	1.54005e-22	5.60499e-21	34	53	53	A1	GI. colon, transverse (GTEx)	EpiXcan	0.99532	colon_transverse	0.999981
3737	ENSG00000114779	ABHD14B	0.260968	0.155132	0.794117	0.0172377	0.0345606	0.00878299	0.0351621	15	16	16	A1	GI. colon, transverse (GTEx)	EpiXcan	0.99532	colon_transverse	0.999981
3738	ENSG00000152990	ADGRA3	-0.260954	-0.14722	0.794128	0.0434965	0.0494073	0.00139386	0.00642459	47	53	53	A1	GI. colon, transverse (GTEx)	EpiXcan	0.99532	colon_transverse	0.999981
3739	ENSG00000172469	MANEA	-0.260743	-0.286383	0.79429	0.0153122	0.0409273	0.00453212	0.0189637	13	19	19	A1	GI. colon, transverse (GTEx)	EpiXcan	0.99532	colon_transverse	0.999981
3740	ENSG00000168237	GLYCTK	0.260542	0.516125	0.794446	0.00481497	0.0575412	0.000678317	0.0032831	6	7	7	A1	GI. colon, transverse (GTEx)	EpiXcan	0.99532	colon_transverse	0.999981
3741	ENSG00000165716	FAM69B	-0.260513	-0.151763	0.794468	0.0358516	0.0105831	0.149655	0.431742	47	59	59	A1	GI. colon, transverse (GTEx)	EpiXcan	0.99532	colon_transverse	0.999981
3742	ENSG00000172728	FUT10	0.260353	0.11926	0.794591	0.0402719	0.306044	4.69985e-18	1.17178e-16	19	37	37	A1	GI. colon, transverse (GTEx)	EpiXcan	0.99532	colon_transverse	0.999981
3743	ENSG00000204228	HSD17B8	-0.260203	-0.19086	0.794708	0.0261358	0.0152147	0.0880896	0.276876	69	82	82	A1	GI. colon, transverse (GTEx)	EpiXcan	0.99532	colon_transverse	0.999981
3744	ENSG00000118473	SGIP1	0.259904	0.145504	0.794938	0.0329367	0.0736835	0.000122819	0.000674877	12	14	14	A1	GI. colon, transverse (GTEx)	EpiXcan	0.99532	colon_transverse	0.999981
3745	ENSG00000104870	FCGRT	-0.259785	-0.100346	0.79503	0.0785135	0.19999	2.66441e-11	3.73711e-10	29	33	33	A1	GI. colon, transverse (GTEx)	EpiXcan	0.99532	colon_transverse	0.999981
3746	ENSG00000100138	SNU13	0.259374	0.15395	0.795347	0.0194855	0.0470631	0.00177507	0.00798724	18	25	25	A1	GI. colon, transverse (GTEx)	EpiXcan	0.99532	colon_transverse	0.999981
3747	ENSG00000168405	CMAHP	0.258985	0.196575	0.795647	0.0290945	0.0980455	8.33976e-06	5.49139e-05	21	27	27	A1	GI. colon, transverse (GTEx)	EpiXcan	0.99532	colon_transverse	0.999981
3748	ENSG00000196072	BLOC1S2	0.258865	-0.0300633	0.795739	0.0580878	0.0573791	0.000116841	0.00064481	23	35	35	A1	GI. colon, transverse (GTEx)	EpiXcan	0.99532	colon_transverse	0.999981
3749	ENSG00000166788	SAAL1	-0.258737	-0.0459565	0.795838	0.251983	0.225521	4.02322e-13	6.77565e-12	57	65	65	A1	GI. colon, transverse (GTEx)	EpiXcan	0.99532	colon_transverse	0.999981
3750	ENSG00000075945	KIFAP3	-0.258664	-0.305185	0.795895	0.00634746	0.0130394	0.111399	0.339132	6	7	7	A1	GI. colon, transverse (GTEx)	EpiXcan	0.99532	colon_transverse	0.999981
3751	ENSG00000182512	GLRX5	-0.258312	-0.182329	0.796166	0.0216739	0.0926175	9.65127e-06	6.29286e-05	3	3	3	A1	GI. colon, transverse (GTEx)	EpiXcan	0.99532	colon_transverse	0.999981
3752	ENSG00000125755	SYMPK	0.258311	0.078391	0.796167	0.0259723	0.0297983	0.0131188	0.0508775	39	48	48	A1	GI. colon, transverse (GTEx)	EpiXcan	0.99532	colon_transverse	0.999981
3753	ENSG00000105499	PLA2G4C	-0.258232	-0.0539268	0.796228	0.130728	0.188212	1.44045e-10	1.85341e-09	46	63	63	A1	GI. colon, transverse (GTEx)	EpiXcan	0.99532	colon_transverse	0.999981
3754	ENSG00000205583	STAG3L1	0.258135	0.0712798	0.796303	0.225423	0.469173	3.02945e-31	1.98358e-29	18	25	25	A1	GI. colon, transverse (GTEx)	EpiXcan	0.99532	colon_transverse	0.999981
3755	ENSG00000118894	EEF2KMT	0.258019	0.172391	0.796392	0.0168162	0.148604	2.45234e-08	2.34394e-07	10	16	16	A1	GI. colon, transverse (GTEx)	EpiXcan	0.99532	colon_transverse	0.999981
3756	ENSG00000249242	TMEM150C	0.257694	0.254788	0.796643	0.0485477	0.0228282	0.0345368	0.121499	20	29	29	A1	GI. colon, transverse (GTEx)	EpiXcan	0.99532	colon_transverse	0.999981
3757	ENSG00000117528	ABCD3	0.257649	0.154931	0.796678	0.0512637	0.137591	6.91429e-08	6.18659e-07	49	57	57	A1	GI. colon, transverse (GTEx)	EpiXcan	0.99532	colon_transverse	0.999981
3758	ENSG00000149084	HSD17B12	-0.257587	-0.0541782	0.796726	0.22898	0.594412	2.11409e-45	3.74969e-43	34	49	49	A1	GI. colon, transverse (GTEx)	EpiXcan	0.99532	colon_transverse	0.999981
3759	ENSG00000154874	CCDC144B	0.257567	0.294475	0.796741	0.0107795	0.118809	6.25776e-07	4.8496e-06	14	17	17	A1	GI. colon, transverse (GTEx)	EpiXcan	0.99532	colon_transverse	0.999981
3760	ENSG00000137509	PRCP	0.256678	0.183377	0.797428	0.0863701	0.0240442	0.0312788	0.11121	52	60	60	A1	GI. colon, transverse (GTEx)	EpiXcan	0.99532	colon_transverse	0.999981
3761	ENSG00000261221	ZNF865	0.256546	0.895481	0.797529	0.00136727	0.0202659	0.0476203	0.162587	3	6	6	A1	GI. colon, transverse (GTEx)	EpiXcan	0.99532	colon_transverse	0.999981
3762	ENSG00000196547	MAN2A2	-0.256516	-0.468201	0.797553	0.00597267	0.0148541	0.0904471	0.282952	26	35	35	A1	GI. colon, transverse (GTEx)	EpiXcan	0.99532	colon_transverse	0.999981
3763	ENSG00000171700	RGS19	-0.256091	-0.26274	0.797881	0.020947	0.119808	4.90513e-07	3.88748e-06	2	3	3	A1	GI. colon, transverse (GTEx)	EpiXcan	0.99532	colon_transverse	0.999981
3764	ENSG00000180953	ST20	-0.255665	-0.0366961	0.79821	0.406329	0.548288	4.72147e-40	5.42273e-38	32	37	37	A1	GI. colon, transverse (GTEx)	EpiXcan	0.99532	colon_transverse	0.999981
3765	ENSG00000163239	TDRD10	-0.255639	-0.117342	0.798229	0.0674798	0.137138	5.56202e-08	5.02482e-07	24	27	27	A1	GI. colon, transverse (GTEx)	EpiXcan	0.99532	colon_transverse	0.999981
3766	ENSG00000214063	TSPAN4	0.255213	0.276806	0.798558	0.00931242	0.0362066	0.00787676	0.0318342	8	10	10	A1	GI. colon, transverse (GTEx)	EpiXcan	0.99532	colon_transverse	0.999981
3767	ENSG00000127578	WFIKKN1	0.255067	0.0613946	0.798671	0.172762	0.411119	1.85787e-25	8.21214e-24	35	46	46	A1	GI. colon, transverse (GTEx)	EpiXcan	0.99532	colon_transverse	0.999981
3768	ENSG00000028203	VEZT	-0.255052	-0.0928522	0.798683	0.0751806	0.13184	5.8066e-08	5.23902e-07	17	22	22	A1	GI. colon, transverse (GTEx)	EpiXcan	0.99532	colon_transverse	0.999981
3769	ENSG00000144791	LIMD1	0.254515	0.0662639	0.799098	0.151881	0.384793	1.64178e-23	6.35487e-22	14	18	18	A1	GI. colon, transverse (GTEx)	EpiXcan	0.99532	colon_transverse	0.999981
3770	ENSG00000115677	HDLBP	-0.253931	-0.101179	0.799549	0.0978424	0.082605	4.34489e-05	0.000256772	46	53	53	A1	GI. colon, transverse (GTEx)	EpiXcan	0.99532	colon_transverse	0.999981
3771	ENSG00000166825	ANPEP	-0.253862	-0.144654	0.799603	0.120318	0.0207117	0.0446282	0.153117	74	91	91	A1	GI. colon, transverse (GTEx)	EpiXcan	0.99532	colon_transverse	0.999981
3772	ENSG00000181789	COPG1	-0.253564	-0.185593	0.799832	0.0363833	0.011566	0.138945	0.407472	18	23	23	A1	GI. colon, transverse (GTEx)	EpiXcan	0.99532	colon_transverse	0.999981
3773	ENSG00000029534	ANK1	0.253329	0.0939352	0.800014	0.069888	0.0433291	0.00308252	0.0132858	37	47	47	A1	GI. colon, transverse (GTEx)	EpiXcan	0.99532	colon_transverse	0.999981
3774	ENSG00000144810	COL8A1	-0.253196	-0.194511	0.800117	0.0351588	0.0438225	0.00277848	0.0120458	22	23	23	A1	GI. colon, transverse (GTEx)	EpiXcan	0.99532	colon_transverse	0.999981
3775	ENSG00000100979	PLTP	0.252979	0.159353	0.800284	0.071183	0.132337	1.55455e-07	1.32819e-06	33	35	35	A1	GI. colon, transverse (GTEx)	EpiXcan	0.99532	colon_transverse	0.999981
3776	ENSG00000138821	SLC39A8	0.252207	0.131679	0.800881	0.0440431	0.0116976	0.135292	0.398677	90	117	117	A1	GI. colon, transverse (GTEx)	EpiXcan	0.99532	colon_transverse	0.999981
3777	ENSG00000140365	COMMD4	-0.251994	-0.121423	0.801046	0.0695889	0.15143	1.17861e-08	1.183e-07	6	7	7	A1	GI. colon, transverse (GTEx)	EpiXcan	0.99532	colon_transverse	0.999981
3778	ENSG00000167377	ZNF23	-0.25193	-0.082522	0.801096	0.0957324	0.202005	1.95975e-11	2.78782e-10	20	30	30	A1	GI. colon, transverse (GTEx)	EpiXcan	0.99532	colon_transverse	0.999981
3779	ENSG00000070961	ATP2B1	0.251018	0.388164	0.8018	0.00612732	0.0234261	0.0264176	0.0958227	1	1	1	A1	GI. colon, transverse (GTEx)	EpiXcan	0.99532	colon_transverse	0.999981
3780	ENSG00000134242	PTPN22	-0.250988	-0.151729	0.801823	0.0429487	0.151856	6.04234e-09	6.29014e-08	19	23	23	A1	GI. colon, transverse (GTEx)	EpiXcan	0.99532	colon_transverse	0.999981
3781	ENSG00000187118	CMC1	-0.250886	0.00102819	0.801902	0.275058	0.312971	5.72988e-19	1.56201e-17	106	129	129	A1	GI. colon, transverse (GTEx)	EpiXcan	0.99532	colon_transverse	0.999981
3782	ENSG00000090674	MCOLN1	0.250755	0.0419627	0.802004	0.0500996	0.0226932	0.0335889	0.118491	39	47	47	A1	GI. colon, transverse (GTEx)	EpiXcan	0.99532	colon_transverse	0.999981
3783	ENSG00000197146	AL133458.1	0.250627	0.10725	0.802102	0.0674256	0.115324	6.21895e-07	4.83037e-06	42	48	48	A1	GI. colon, transverse (GTEx)	EpiXcan	0.99532	colon_transverse	0.999981
3784	ENSG00000188690	UROS	-0.250549	-0.0643018	0.802162	0.122648	0.246156	4.62795e-14	8.35655e-13	23	29	29	A1	GI. colon, transverse (GTEx)	EpiXcan	0.99532	colon_transverse	0.999981
3785	ENSG00000105173	CCNE1	-0.250309	-0.585593	0.802348	0.00101836	0.0332119	0.0109724	0.043202	4	5	5	A1	GI. colon, transverse (GTEx)	EpiXcan	0.99532	colon_transverse	0.999981
3786	ENSG00000241058	NSUN6	-0.250087	-0.0501555	0.80252	0.111868	0.0910902	1.09196e-05	7.05743e-05	40	51	51	A1	GI. colon, transverse (GTEx)	EpiXcan	0.99532	colon_transverse	0.999981
3787	ENSG00000106460	TMEM106B	-0.24971	-0.152468	0.802811	0.0293924	0.0332295	0.01065	0.0420359	34	46	46	A1	GI. colon, transverse (GTEx)	EpiXcan	0.99532	colon_transverse	0.999981
3788	ENSG00000177697	CD151	0.249007	0.0828162	0.803356	0.240381	0.471375	5.60765e-32	3.77762e-30	27	36	36	A1	GI. colon, transverse (GTEx)	EpiXcan	0.99532	colon_transverse	0.999981
3789	ENSG00000272918	AC005070.3	-0.248509	0.251369	0.803741	0.0123615	0.0155208	0.0861832	0.271615	9	10	10	A1	GI. colon, transverse (GTEx)	EpiXcan	0.99532	colon_transverse	0.999981
3790	ENSG00000177082	WDR73	0.248368	0.1211	0.80385	0.0510728	0.125375	2.72121e-07	2.2482e-06	14	21	21	A1	GI. colon, transverse (GTEx)	EpiXcan	0.99532	colon_transverse	0.999981
3791	ENSG00000164543	STK17A	0.248102	0.192831	0.804055	0.0135049	0.0463222	0.0025573	0.0111664	14	15	15	A1	GI. colon, transverse (GTEx)	EpiXcan	0.99532	colon_transverse	0.999981
3792	ENSG00000127022	CANX	0.248061	0.241459	0.804087	0.0131333	0.0892002	2.04191e-05	0.000127161	4	7	7	A1	GI. colon, transverse (GTEx)	EpiXcan	0.99532	colon_transverse	0.999981
3793	ENSG00000272091	RP4-758J24.5	-0.247754	-0.079046	0.804325	0.195409	0.0579537	0.000671847	0.00325516	99	116	116	A1	GI. colon, transverse (GTEx)	EpiXcan	0.99532	colon_transverse	0.999981
3794	ENSG00000185989	RASA3	-0.247704	-0.0498213	0.804363	0.0919766	0.0448047	0.00309701	0.0133442	37	47	47	A1	GI. colon, transverse (GTEx)	EpiXcan	0.99532	colon_transverse	0.999981
3795	ENSG00000183458	AC138932.1	-0.24746	-0.242413	0.804552	0.0187054	0.0295175	0.0165788	0.0629886	9	15	15	A1	GI. colon, transverse (GTEx)	EpiXcan	0.99532	colon_transverse	0.999981
3796	ENSG00000164187	LMBRD2	0.247457	0.12562	0.804555	0.0135236	0.0247369	0.0245595	0.0896166	21	28	28	A1	GI. colon, transverse (GTEx)	EpiXcan	0.99532	colon_transverse	0.999981
3797	ENSG00000014138	POLA2	0.247225	0.196635	0.804734	0.0685217	0.0136071	0.104096	0.319588	42	50	50	A1	GI. colon, transverse (GTEx)	EpiXcan	0.99532	colon_transverse	0.999981
3798	ENSG00000122390	NAA60	-0.246954	-0.155956	0.804944	0.030465	0.170151	8.15788e-10	9.48616e-09	8	10	10	A1	GI. colon, transverse (GTEx)	EpiXcan	0.99532	colon_transverse	0.999981
3799	ENSG00000250138	AC139495.3	0.246866	0.121581	0.805012	0.132985	0.165088	5.16823e-10	6.22677e-09	19	32	32	A1	GI. colon, transverse (GTEx)	EpiXcan	0.99532	colon_transverse	0.999981
3800	ENSG00000267100	ILF3-AS1	-0.246845	-0.160578	0.805028	0.0279348	0.115149	6.57674e-07	5.07172e-06	16	19	19	A1	GI. colon, transverse (GTEx)	EpiXcan	0.99532	colon_transverse	0.999981
3801	ENSG00000105707	HPN	-0.246321	-0.14844	0.805434	0.030048	0.101246	3.74966e-06	2.5933e-05	6	6	6	A1	GI. colon, transverse (GTEx)	EpiXcan	0.99532	colon_transverse	0.999981
3802	ENSG00000055732	MCOLN3	-0.246172	-0.108844	0.805549	0.0490889	0.0412332	0.0042601	0.0179095	24	27	27	A1	GI. colon, transverse (GTEx)	EpiXcan	0.99532	colon_transverse	0.999981
3803	ENSG00000132541	RIDA	-0.245667	-0.138689	0.80594	0.0361167	0.0691335	0.000190873	0.00101577	15	17	17	A1	GI. colon, transverse (GTEx)	EpiXcan	0.99532	colon_transverse	0.999981
3804	ENSG00000103064	SLC7A6	-0.245623	-0.293873	0.805974	0.0133847	0.0482607	0.00179745	0.00807239	7	16	16	A1	GI. colon, transverse (GTEx)	EpiXcan	0.99532	colon_transverse	0.999981
3805	ENSG00000100036	SLC35E4	-0.245315	-0.113052	0.806213	0.0385814	0.246364	5.11112e-14	9.19346e-13	9	13	13	A1	GI. colon, transverse (GTEx)	EpiXcan	0.99532	colon_transverse	0.999981
3806	ENSG00000135899	SP110	-0.245134	-0.139348	0.806353	0.0304021	0.0202311	0.0424336	0.146268	40	52	52	A1	GI. colon, transverse (GTEx)	EpiXcan	0.99532	colon_transverse	0.999981
3807	ENSG00000124466	LYPD3	-0.245132	-0.278259	0.806354	0.00808377	0.0274378	0.0219901	0.0810215	9	12	12	A1	GI. colon, transverse (GTEx)	EpiXcan	0.99532	colon_transverse	0.999981
3808	ENSG00000162341	TPCN2	-0.244401	-0.204331	0.80692	0.0243238	0.109388	1.55697e-06	1.13449e-05	12	17	17	A1	GI. colon, transverse (GTEx)	EpiXcan	0.99532	colon_transverse	0.999981
3809	ENSG00000185800	DMWD	-0.244395	-0.205406	0.806925	0.0139508	0.0837063	4.01582e-05	0.000238431	13	20	20	A1	GI. colon, transverse (GTEx)	EpiXcan	0.99532	colon_transverse	0.999981
3810	ENSG00000196204	RNF216P1	0.244243	0.109839	0.807042	0.0661688	0.437956	5.7707e-28	3.08623e-26	3	7	7	A1	GI. colon, transverse (GTEx)	EpiXcan	0.99532	colon_transverse	0.999981
3811	ENSG00000142046	TMEM91	-0.244236	-0.156219	0.807048	0.0279265	0.0793623	6.01209e-05	0.000347961	14	21	21	A1	GI. colon, transverse (GTEx)	EpiXcan	0.99532	colon_transverse	0.999981
3812	ENSG00000170142	UBE2E1	0.243778	0.12081	0.807403	0.0402368	0.0468043	0.0021832	0.00968989	28	38	38	A1	GI. colon, transverse (GTEx)	EpiXcan	0.99532	colon_transverse	0.999981
3813	ENSG00000049540	ELN	0.243491	0.167936	0.807625	0.0280955	0.0199584	0.050396	0.17098	16	19	19	A1	GI. colon, transverse (GTEx)	EpiXcan	0.99532	colon_transverse	0.999981
3814	ENSG00000138381	ASNSD1	-0.243386	-0.0591868	0.807706	0.148221	0.32602	3.50264e-19	9.64225e-18	15	17	17	A1	GI. colon, transverse (GTEx)	EpiXcan	0.99532	colon_transverse	0.999981
3815	ENSG00000112992	NNT	0.243268	-0.0266294	0.807798	0.127254	0.0342855	0.00967785	0.0385244	66	76	76	A1	GI. colon, transverse (GTEx)	EpiXcan	0.99532	colon_transverse	0.999981
3816	ENSG00000146918	NCAPG2	-0.243187	-0.476947	0.80786	0.0162034	0.0720557	0.000100886	0.000561625	4	4	4	A1	GI. colon, transverse (GTEx)	EpiXcan	0.99532	colon_transverse	0.999981
3817	ENSG00000131797	CLUHP3	0.24312	0.183082	0.807913	0.0193638	0.0602307	0.000502476	0.00248262	6	7	7	A1	GI. colon, transverse (GTEx)	EpiXcan	0.99532	colon_transverse	0.999981
3818	ENSG00000135736	CCDC102A	-0.243118	-1.02878	0.807914	0.0129939	0.0202812	0.0445207	0.152823	13	16	16	A1	GI. colon, transverse (GTEx)	EpiXcan	0.99532	colon_transverse	0.999981
3819	ENSG00000131100	ATP6V1E1	-0.242747	-0.202456	0.808202	0.0302773	0.0178206	0.0598984	0.198368	23	33	33	A1	GI. colon, transverse (GTEx)	EpiXcan	0.99532	colon_transverse	0.999981
3820	ENSG00000105185	PDCD5	-0.242609	-0.246803	0.808309	0.0259414	0.324392	2.96966e-19	8.25612e-18	15	20	20	A1	GI. colon, transverse (GTEx)	EpiXcan	0.99532	colon_transverse	0.999981
3821	ENSG00000170085	SIMC1	0.242006	0.0390035	0.808776	0.0555607	0.0498878	0.00161697	0.0073514	24	35	35	A1	GI. colon, transverse (GTEx)	EpiXcan	0.99532	colon_transverse	0.999981
3822	ENSG00000175220	ARHGAP1	0.241878	0.54392	0.808875	0.0112466	0.0434929	0.00325851	0.0139963	7	10	10	A1	GI. colon, transverse (GTEx)	EpiXcan	0.99532	colon_transverse	0.999981
3823	ENSG00000131143	COX4I1	0.241872	0.030969	0.808879	0.14909	0.0398765	0.00544856	0.0225673	86	108	108	A1	GI. colon, transverse (GTEx)	EpiXcan	0.99532	colon_transverse	0.999981
3824	ENSG00000172123	SLFN12	0.24157	0.079824	0.809114	0.0619195	0.0838631	3.41472e-05	0.0002043	20	26	26	A1	GI. colon, transverse (GTEx)	EpiXcan	0.99532	colon_transverse	0.999981
3825	ENSG00000188295	ZNF669	0.240746	0.255143	0.809752	0.00868136	0.223393	1.46726e-12	2.34695e-11	20	27	27	A1	GI. colon, transverse (GTEx)	EpiXcan	0.99532	colon_transverse	0.999981
3826	ENSG00000108523	RNF167	-0.240529	-0.160517	0.80992	0.0327884	0.0286009	0.0187178	0.0701416	23	29	29	A1	GI. colon, transverse (GTEx)	EpiXcan	0.99532	colon_transverse	0.999981
3827	ENSG00000184313	MROH7	-0.24052	-0.0881605	0.809927	0.0497281	0.118755	5.35212e-07	4.2037e-06	26	27	27	A1	GI. colon, transverse (GTEx)	EpiXcan	0.99532	colon_transverse	0.999981
3828	ENSG00000173085	COQ2	-0.240511	-0.338211	0.809934	0.00756914	0.0170883	0.0694147	0.225357	7	9	9	A1	GI. colon, transverse (GTEx)	EpiXcan	0.99532	colon_transverse	0.999981
3829	ENSG00000156232	WHAMM	0.240477	0.0832411	0.809961	0.120695	0.166781	1.63788e-09	1.8419e-08	21	25	25	A1	GI. colon, transverse (GTEx)	EpiXcan	0.99532	colon_transverse	0.999981
3830	ENSG00000178222	RNF212	0.240387	0.0597651	0.81003	0.0342343	0.109916	2.20679e-06	1.56565e-05	25	32	32	A1	GI. colon, transverse (GTEx)	EpiXcan	0.99532	colon_transverse	0.999981
3831	ENSG00000121940	CLCC1	-0.24032	-0.103179	0.810082	0.0988421	0.0544383	0.00109908	0.00514372	61	78	78	A1	GI. colon, transverse (GTEx)	EpiXcan	0.99532	colon_transverse	0.999981
3832	ENSG00000147576	ADHFE1	-0.240128	-0.0804241	0.810231	0.075398	0.132482	1.16599e-07	1.01101e-06	23	26	26	A1	GI. colon, transverse (GTEx)	EpiXcan	0.99532	colon_transverse	0.999981
3833	ENSG00000271553	AC018638.7	0.239998	0.0576201	0.810332	0.19019	0.365927	1.30196e-23	5.08164e-22	53	72	72	A1	GI. colon, transverse (GTEx)	EpiXcan	0.99532	colon_transverse	0.999981
3834	ENSG00000233927	RPS28	-0.23998	-0.012561	0.810346	0.148378	0.265431	2.1754e-15	4.35453e-14	26	44	44	A1	GI. colon, transverse (GTEx)	EpiXcan	0.99532	colon_transverse	0.999981
3835	ENSG00000054690	PLEKHH1	0.239571	0.100704	0.810663	0.0332453	0.0965046	7.56915e-06	5.00987e-05	16	22	22	A1	GI. colon, transverse (GTEx)	EpiXcan	0.99532	colon_transverse	0.999981
3836	ENSG00000171314	PGAM1	0.239252	0.160686	0.81091	0.0207103	0.0505265	0.00128021	0.0059346	9	13	13	A1	GI. colon, transverse (GTEx)	EpiXcan	0.99532	colon_transverse	0.999981
3837	ENSG00000143156	NME7	-0.238982	-0.0761618	0.81112	0.0910786	0.346945	4.06688e-22	1.41754e-20	32	49	49	A1	GI. colon, transverse (GTEx)	EpiXcan	0.99532	colon_transverse	0.999981
3838	ENSG00000261556	SMG1P7	-0.238888	-0.0392991	0.811193	0.403163	0.527716	1.27755e-38	1.35613e-36	21	25	25	A1	GI. colon, transverse (GTEx)	EpiXcan	0.99532	colon_transverse	0.999981
3839	ENSG00000177410	ZFAS1	-0.238717	-0.290298	0.811325	0.00557603	0.0524949	0.00121363	0.00565151	7	9	9	A1	GI. colon, transverse (GTEx)	EpiXcan	0.99532	colon_transverse	0.999981
3840	ENSG00000110074	FOXRED1	-0.238649	-0.0668593	0.811377	0.216155	0.599352	6.84324e-46	1.2785e-43	49	63	63	A1	GI. colon, transverse (GTEx)	EpiXcan	0.99532	colon_transverse	0.999981
3841	ENSG00000120327	PCDHB14	0.238625	0.210988	0.811397	0.0566835	0.0402585	0.00410364	0.0172985	22	30	30	A1	GI. colon, transverse (GTEx)	EpiXcan	0.99532	colon_transverse	0.999981
3842	ENSG00000115282	TTC31	-0.238155	-0.525389	0.811761	0.0102271	0.0303637	0.0154353	0.0590186	7	11	11	A1	GI. colon, transverse (GTEx)	EpiXcan	0.99532	colon_transverse	0.999981
3843	ENSG00000180626	ZNF594	-0.238082	-0.0837553	0.811817	0.104143	0.0341216	0.00924759	0.0369271	70	95	95	A1	GI. colon, transverse (GTEx)	EpiXcan	0.99532	colon_transverse	0.999981
3844	ENSG00000197056	ZMYM1	-0.237984	-0.312298	0.811893	0.00911972	0.0853002	2.05642e-05	0.000127894	11	17	17	A1	GI. colon, transverse (GTEx)	EpiXcan	0.99532	colon_transverse	0.999981
3845	ENSG00000168283	BMI1	-0.237882	-0.137128	0.811972	0.0291016	0.0129038	0.10815	0.330441	16	24	24	A1	GI. colon, transverse (GTEx)	EpiXcan	0.99532	colon_transverse	0.999981
3846	ENSG00000185340	GAS2L1	-0.237844	-0.0515539	0.812002	0.110808	0.0263269	0.022298	0.0820266	31	37	37	A1	GI. colon, transverse (GTEx)	EpiXcan	0.99532	colon_transverse	0.999981
3847	ENSG00000136783	NIPSNAP3A	-0.237311	-0.0910695	0.812415	0.0954905	0.163116	3.57628e-09	3.83991e-08	27	31	31	A1	GI. colon, transverse (GTEx)	EpiXcan	0.99532	colon_transverse	0.999981
3848	ENSG00000162377	COA7	-0.236899	-0.3974	0.812735	0.00651593	0.0727735	0.000147209	0.000798255	5	6	6	A1	GI. colon, transverse (GTEx)	EpiXcan	0.99532	colon_transverse	0.999981
3849	ENSG00000254815	AP006284.1	-0.236801	-0.0830227	0.812811	0.0779718	0.0161876	0.0766543	0.245841	34	45	45	A1	GI. colon, transverse (GTEx)	EpiXcan	0.99532	colon_transverse	0.999981
3850	ENSG00000185917	SETD4	0.23679	0.0447388	0.812819	0.103127	0.160849	2.38371e-09	2.61965e-08	23	28	28	A1	GI. colon, transverse (GTEx)	EpiXcan	0.99532	colon_transverse	0.999981
3851	ENSG00000109790	KLHL5	0.236788	0.468531	0.812821	0.00276299	0.0583276	0.000611887	0.00297907	39	63	63	A1	GI. colon, transverse (GTEx)	EpiXcan	0.99532	colon_transverse	0.999981
3852	ENSG00000136710	CCDC115	0.236744	0.0478465	0.812855	0.0813602	0.14307	2.45585e-08	2.34569e-07	15	22	22	A1	GI. colon, transverse (GTEx)	EpiXcan	0.99532	colon_transverse	0.999981
3853	ENSG00000145012	LPP	-0.236542	-0.21627	0.813012	0.0218556	0.010486	0.155192	0.443963	21	32	32	A1	GI. colon, transverse (GTEx)	EpiXcan	0.99532	colon_transverse	0.999981
3854	ENSG00000186806	VSIG10L	-0.236369	-0.672705	0.813146	0.00153204	0.0145571	0.0926813	0.289232	6	7	7	A1	GI. colon, transverse (GTEx)	EpiXcan	0.99532	colon_transverse	0.999981
3855	ENSG00000115425	PECR	-0.235352	-0.16869	0.813935	0.0253699	0.0472468	0.00192819	0.00862361	18	21	21	A1	GI. colon, transverse (GTEx)	EpiXcan	0.99532	colon_transverse	0.999981
3856	ENSG00000172780	RAB43	-0.235299	-0.51971	0.813977	0.00206944	0.0622158	0.000297275	0.00153028	7	12	12	A1	GI. colon, transverse (GTEx)	EpiXcan	0.99532	colon_transverse	0.999981
3857	ENSG00000185201	IFITM2	-0.235061	-0.120989	0.814162	0.138519	0.158813	4.33846e-09	4.59142e-08	47	62	62	A1	GI. colon, transverse (GTEx)	EpiXcan	0.99532	colon_transverse	0.999981
3858	ENSG00000170759	KIF5B	-0.235022	-0.650376	0.814192	0.00309739	0.0124854	0.117726	0.355903	2	2	2	A1	GI. colon, transverse (GTEx)	EpiXcan	0.99532	colon_transverse	0.999981
3859	ENSG00000185650	ZFP36L1	-0.234798	0.271201	0.814366	0.0118556	0.0328037	0.0119834	0.0468896	13	15	15	A1	GI. colon, transverse (GTEx)	EpiXcan	0.99532	colon_transverse	0.999981
3860	ENSG00000154928	EPHB1	0.234505	0.0537335	0.814593	0.240231	0.524737	1.79455e-36	1.60161e-34	28	34	34	A1	GI. colon, transverse (GTEx)	EpiXcan	0.99532	colon_transverse	0.999981
3861	ENSG00000014164	ZC3H3	-0.234502	-0.0424136	0.814595	0.338702	0.617197	1.17752e-47	2.6612e-45	24	34	34	A1	GI. colon, transverse (GTEx)	EpiXcan	0.99532	colon_transverse	0.999981
3862	ENSG00000203791	EEF1AKMT2	0.234474	0.0652669	0.814617	0.174822	0.378234	7.49606e-23	2.76408e-21	35	43	43	A1	GI. colon, transverse (GTEx)	EpiXcan	0.99532	colon_transverse	0.999981
3863	ENSG00000169228	RAB24	-0.234269	-0.147039	0.814776	0.0587246	0.0982466	8.48122e-06	5.57405e-05	25	29	29	A1	GI. colon, transverse (GTEx)	EpiXcan	0.99532	colon_transverse	0.999981
3864	ENSG00000165806	CASP7	0.234208	0.0821574	0.814824	0.0794005	0.138445	3.55821e-08	3.3084e-07	11	15	15	A1	GI. colon, transverse (GTEx)	EpiXcan	0.99532	colon_transverse	0.999981
3865	ENSG00000174780	SRP72	-0.233642	-0.332772	0.815263	0.00764587	0.119527	6.31904e-07	4.89184e-06	18	25	25	A1	GI. colon, transverse (GTEx)	EpiXcan	0.99532	colon_transverse	0.999981
3866	ENSG00000125124	BBS2	0.233559	0.0602592	0.815327	0.412684	0.569325	1.18424e-41	1.45557e-39	54	58	58	A1	GI. colon, transverse (GTEx)	EpiXcan	0.99532	colon_transverse	0.999981
3867	ENSG00000135845	PIGC	0.233242	0.115855	0.815574	0.0456667	0.0736272	0.000126093	0.000691513	34	42	42	A1	GI. colon, transverse (GTEx)	EpiXcan	0.99532	colon_transverse	0.999981
3868	ENSG00000198648	STK39	0.233118	0.153619	0.81567	0.0128275	0.0466924	0.00240651	0.0105705	11	15	15	A1	GI. colon, transverse (GTEx)	EpiXcan	0.99532	colon_transverse	0.999981
3869	ENSG00000125449	ARMC7	-0.232879	-0.263437	0.815856	0.0146087	0.0569186	0.000646448	0.00314059	15	17	17	A1	GI. colon, transverse (GTEx)	EpiXcan	0.99532	colon_transverse	0.999981
3870	ENSG00000115368	WDR75	-0.232698	-0.144524	0.815996	0.0402173	0.0877647	1.78815e-05	0.000112558	26	29	29	A1	GI. colon, transverse (GTEx)	EpiXcan	0.99532	colon_transverse	0.999981
3871	ENSG00000183828	NUDT14	0.231621	0.15585	0.816833	0.0251472	0.115183	9.64428e-07	7.26536e-06	13	20	20	A1	GI. colon, transverse (GTEx)	EpiXcan	0.99532	colon_transverse	0.999981
3872	ENSG00000172113	NME6	-0.231552	-0.0947315	0.816886	0.0723831	0.195001	7.14385e-11	9.53329e-10	11	13	13	A1	GI. colon, transverse (GTEx)	EpiXcan	0.99532	colon_transverse	0.999981
3873	ENSG00000100612	DHRS7	0.231177	0.166764	0.817177	0.0148088	0.0657788	0.000227886	0.00120043	20	24	24	A1	GI. colon, transverse (GTEx)	EpiXcan	0.99532	colon_transverse	0.999981
3874	ENSG00000148803	FUOM	-0.230826	-0.0673181	0.81745	0.0200258	0.0207009	0.0429658	0.147884	13	15	15	A1	GI. colon, transverse (GTEx)	EpiXcan	0.99532	colon_transverse	0.999981
3875	ENSG00000099994	SUSD2	0.230562	0.0786861	0.817655	0.0792164	0.117574	7.69683e-07	5.87727e-06	26	32	32	A1	GI. colon, transverse (GTEx)	EpiXcan	0.99532	colon_transverse	0.999981
3876	ENSG00000131398	KCNC3	-0.230448	-0.483384	0.817744	0.00260633	0.0140582	0.0998385	0.308476	6	8	8	A1	GI. colon, transverse (GTEx)	EpiXcan	0.99532	colon_transverse	0.999981
3877	ENSG00000243678	NME2	0.23008	0.0365574	0.818029	0.373591	0.355701	2.15889e-22	7.6583e-21	81	98	98	A1	GI. colon, transverse (GTEx)	EpiXcan	0.99532	colon_transverse	0.999981
3878	ENSG00000173264	GPR137	0.229739	0.0492164	0.818294	0.0673032	0.0391066	0.00562669	0.0232433	38	51	51	A1	GI. colon, transverse (GTEx)	EpiXcan	0.99532	colon_transverse	0.999981
3879	ENSG00000006118	TMEM132A	0.229682	0.140631	0.818339	0.03513	0.0643277	0.000335261	0.00170762	9	11	11	A1	GI. colon, transverse (GTEx)	EpiXcan	0.99532	colon_transverse	0.999981
3880	ENSG00000109927	TECTA	-0.22948	-0.29466	0.818496	0.00591104	0.0708759	0.000165981	0.000893479	5	7	7	A1	GI. colon, transverse (GTEx)	EpiXcan	0.99532	colon_transverse	0.999981
3881	ENSG00000176058	TPRN	0.229222	0.127742	0.818696	0.0448456	0.0329897	0.0105391	0.0416803	26	34	34	A1	GI. colon, transverse (GTEx)	EpiXcan	0.99532	colon_transverse	0.999981
3882	ENSG00000108064	TFAM	0.2291	0.163605	0.818792	0.0391876	0.0596025	0.000553079	0.0027173	35	38	38	A1	GI. colon, transverse (GTEx)	EpiXcan	0.99532	colon_transverse	0.999981
3883	ENSG00000204604	ZNF468	-0.22908	-0.128187	0.818807	0.073271	0.11267	1.04157e-06	7.80451e-06	46	56	56	A1	GI. colon, transverse (GTEx)	EpiXcan	0.99532	colon_transverse	0.999981
3884	ENSG00000023734	STRAP	-0.228969	-0.22509	0.818893	0.0109483	0.0485293	0.00210102	0.00935775	4	5	5	A1	GI. colon, transverse (GTEx)	EpiXcan	0.99532	colon_transverse	0.999981
3885	ENSG00000125846	ZNF133	0.228932	0.0441821	0.818921	0.104171	0.018446	0.0610069	0.201424	84	94	94	A1	GI. colon, transverse (GTEx)	EpiXcan	0.99532	colon_transverse	0.999981
3886	ENSG00000134780	DAGLA	0.228489	0.0205691	0.819266	0.0453808	0.0441309	0.00310448	0.0133723	19	23	23	A1	GI. colon, transverse (GTEx)	EpiXcan	0.99532	colon_transverse	0.999981
3887	ENSG00000185100	ADSSL1	0.228385	0.294095	0.819347	0.0334831	0.0906415	1.27317e-05	8.16087e-05	10	11	11	A1	GI. colon, transverse (GTEx)	EpiXcan	0.99532	colon_transverse	0.999981
3888	ENSG00000099977	DDT	0.228197	0.161556	0.819493	0.0261399	0.0142516	0.0802163	0.255801	9	14	14	A1	GI. colon, transverse (GTEx)	EpiXcan	0.99532	colon_transverse	0.999981
3889	ENSG00000123453	SARDH	-0.227935	-0.0752778	0.819697	0.20328	0.346395	7.55598e-22	2.57602e-20	24	29	29	A1	GI. colon, transverse (GTEx)	EpiXcan	0.99532	colon_transverse	0.999981
3890	ENSG00000109667	SLC2A9	-0.227653	-0.280659	0.819916	0.0427955	0.0135999	0.106471	0.32602	22	25	25	A1	GI. colon, transverse (GTEx)	EpiXcan	0.99532	colon_transverse	0.999981
3891	ENSG00000101276	SLC52A3	0.227585	0.0814828	0.819969	0.042107	0.0523925	0.00123586	0.00574738	23	27	27	A1	GI. colon, transverse (GTEx)	EpiXcan	0.99532	colon_transverse	0.999981
3892	ENSG00000135976	ANKRD36	-0.227054	-0.0671015	0.820381	0.0839143	0.120105	3.42228e-08	3.18837e-07	28	34	34	A1	GI. colon, transverse (GTEx)	EpiXcan	0.99532	colon_transverse	0.999981
3893	ENSG00000231113	AL035587.1	-0.226959	-0.0887111	0.820455	0.154057	0.0200126	0.0501252	0.170268	64	81	81	A1	GI. colon, transverse (GTEx)	EpiXcan	0.99532	colon_transverse	0.999981
3894	ENSG00000127415	IDUA	-0.226267	-0.0418179	0.820994	0.146638	0.146332	2.63351e-08	2.49161e-07	43	54	54	A1	GI. colon, transverse (GTEx)	EpiXcan	0.99532	colon_transverse	0.999981
3895	ENSG00000169087	HSPBAP1	-0.22586	-0.0454905	0.821311	0.0245585	0.0729157	0.00011574	0.000639744	8	10	10	A1	GI. colon, transverse (GTEx)	EpiXcan	0.99532	colon_transverse	0.999981
3896	ENSG00000007944	MYLIP	0.225159	0.159248	0.821855	0.0332877	0.0241131	0.03016	0.107532	34	48	48	A1	GI. colon, transverse (GTEx)	EpiXcan	0.99532	colon_transverse	0.999981
3897	ENSG00000189067	LITAF	-0.225071	-0.472473	0.821924	0.0103127	0.0311718	0.0139129	0.053616	5	13	13	A1	GI. colon, transverse (GTEx)	EpiXcan	0.99532	colon_transverse	0.999981
3898	ENSG00000185344	ATP6V0A2	-0.224747	-0.121085	0.822176	0.0358949	0.177446	1.91621e-10	2.42766e-09	10	15	15	A1	GI. colon, transverse (GTEx)	EpiXcan	0.99532	colon_transverse	0.999981
3899	ENSG00000148303	RPL7A	-0.223964	-0.315994	0.822785	0.015599	0.0203212	0.0451635	0.154827	9	10	10	A1	GI. colon, transverse (GTEx)	EpiXcan	0.99532	colon_transverse	0.999981
3900	ENSG00000171121	KCNMB3	-0.223333	-0.0457712	0.823276	0.0666429	0.0321162	0.0123199	0.0480452	41	48	48	A1	GI. colon, transverse (GTEx)	EpiXcan	0.99532	colon_transverse	0.999981
3901	ENSG00000164010	ERMAP	0.22327	0.109597	0.823325	0.0508219	0.20506	7.8488e-12	1.16378e-10	8	15	15	A1	GI. colon, transverse (GTEx)	EpiXcan	0.99532	colon_transverse	0.999981
3902	ENSG00000141456	PELP1	0.222912	0.257565	0.823604	0.0264919	0.0273806	0.0204693	0.0760783	18	24	24	A1	GI. colon, transverse (GTEx)	EpiXcan	0.99532	colon_transverse	0.999981
3903	ENSG00000157992	KRTCAP3	-0.222857	-0.106697	0.823647	0.047926	0.0981882	4.10403e-06	2.82444e-05	17	21	21	A1	GI. colon, transverse (GTEx)	EpiXcan	0.99532	colon_transverse	0.999981
3904	ENSG00000247828	TMEM161B-AS1	0.222768	0.0678824	0.823716	0.100104	0.277774	2.8078e-16	5.99739e-15	9	11	11	A1	GI. colon, transverse (GTEx)	EpiXcan	0.99532	colon_transverse	0.999981
3905	ENSG00000119446	RBM18	0.22266	6.34226	0.8238	2.23708e-05	0.0472165	0.00234813	0.0103377	1	2	2	A1	GI. colon, transverse (GTEx)	EpiXcan	0.99532	colon_transverse	0.999981
3906	ENSG00000127334	DYRK2	-0.222652	-0.0944885	0.823806	0.094634	0.0349276	0.00885904	0.0354564	52	61	61	A1	GI. colon, transverse (GTEx)	EpiXcan	0.99532	colon_transverse	0.999981
3907	ENSG00000129636	ITFG1	-0.222377	-0.0979955	0.82402	0.0725621	0.0552767	0.000789605	0.00377867	23	28	28	A1	GI. colon, transverse (GTEx)	EpiXcan	0.99532	colon_transverse	0.999981
3908	ENSG00000115705	TPO	-0.222361	-0.367503	0.824033	0.0036537	0.0478455	0.00227084	0.0100281	16	25	25	A1	GI. colon, transverse (GTEx)	EpiXcan	0.99532	colon_transverse	0.999981
3909	ENSG00000091073	DTX2	0.222289	0.318602	0.824089	0.0265687	0.0620049	0.000425919	0.00213523	6	8	8	A1	GI. colon, transverse (GTEx)	EpiXcan	0.99532	colon_transverse	0.999981
3910	ENSG00000109572	CLCN3	0.222199	0.21723	0.824159	0.0121997	0.076211	9.04095e-05	0.00050815	12	22	22	A1	GI. colon, transverse (GTEx)	EpiXcan	0.99532	colon_transverse	0.999981
3911	ENSG00000188811	NHLRC3	0.22187	0.825201	0.824415	0.0330056	0.0410612	0.00430622	0.0180872	17	21	21	A1	GI. colon, transverse (GTEx)	EpiXcan	0.99532	colon_transverse	0.999981
3912	ENSG00000105810	CDK6	0.221792	0.230608	0.824475	0.0160049	0.024213	0.0287997	0.10326	15	17	17	A1	GI. colon, transverse (GTEx)	EpiXcan	0.99532	colon_transverse	0.999981
3913	ENSG00000162576	MXRA8	0.221603	0.217965	0.824623	0.01717	0.0205169	0.0466774	0.159601	14	21	21	A1	GI. colon, transverse (GTEx)	EpiXcan	0.99532	colon_transverse	0.999981
3914	ENSG00000204410	MSH5	-0.221522	-0.513724	0.824686	0.00493674	0.0126172	0.118315	0.357136	10	13	13	A1	GI. colon, transverse (GTEx)	EpiXcan	0.99532	colon_transverse	0.999981
3915	ENSG00000272668	AL590560.2	-0.221477	-0.0834623	0.824721	0.100244	0.705178	7.54089e-64	7.54735e-61	14	17	17	A1	GI. colon, transverse (GTEx)	EpiXcan	0.99532	colon_transverse	0.999981
3916	ENSG00000173486	FKBP2	-0.221051	-0.195358	0.825053	0.016181	0.137936	1.54261e-08	1.52111e-07	6	10	10	A1	GI. colon, transverse (GTEx)	EpiXcan	0.99532	colon_transverse	0.999981
3917	ENSG00000243725	TTC4	0.220931	0.217251	0.825146	0.0112515	0.0651572	0.000313762	0.00160637	7	8	8	A1	GI. colon, transverse (GTEx)	EpiXcan	0.99532	colon_transverse	0.999981
3918	ENSG00000181638	ZFP41	-0.220754	-0.653748	0.825284	0.00164465	0.0333914	0.0109903	0.0432573	3	5	5	A1	GI. colon, transverse (GTEx)	EpiXcan	0.99532	colon_transverse	0.999981
3919	ENSG00000130312	MRPL34	-0.220589	-0.0415735	0.825412	0.0910322	0.443681	3.24465e-29	1.84813e-27	31	44	44	A1	GI. colon, transverse (GTEx)	EpiXcan	0.99532	colon_transverse	0.999981
3920	ENSG00000108352	RAPGEFL1	-0.220094	-0.228306	0.825798	0.0258655	0.0158248	0.0786153	0.25121	14	18	18	A1	GI. colon, transverse (GTEx)	EpiXcan	0.99532	colon_transverse	0.999981
3921	ENSG00000205464	ATP6AP1L	-0.220089	-0.0616421	0.825802	0.298431	0.607056	9.76156e-47	1.9823e-44	34	45	45	A1	GI. colon, transverse (GTEx)	EpiXcan	0.99532	colon_transverse	0.999981
3922	ENSG00000142552	RCN3	0.220078	0.116518	0.825811	0.0349148	0.0663706	0.000272323	0.00141012	29	36	36	A1	GI. colon, transverse (GTEx)	EpiXcan	0.99532	colon_transverse	0.999981
3923	ENSG00000125691	RPL23	0.219734	0.196935	0.826078	0.0227067	0.0215264	0.0410158	0.141765	17	21	21	A1	GI. colon, transverse (GTEx)	EpiXcan	0.99532	colon_transverse	0.999981
3924	ENSG00000230606	AC159540.1	-0.219294	-0.0502667	0.826421	0.232367	0.469782	1.30637e-30	8.20849e-29	16	19	19	A1	GI. colon, transverse (GTEx)	EpiXcan	0.99532	colon_transverse	0.999981
3925	ENSG00000072756	TRNT1	0.219025	0.0631872	0.826631	0.120881	0.183765	1.87374e-10	2.37815e-09	18	22	22	A1	GI. colon, transverse (GTEx)	EpiXcan	0.99532	colon_transverse	0.999981
3926	ENSG00000100239	PPP6R2	-0.218993	-0.0425083	0.826655	0.111941	0.0387575	0.00575315	0.0237237	61	77	77	A1	GI. colon, transverse (GTEx)	EpiXcan	0.99532	colon_transverse	0.999981
3927	ENSG00000099984	GSTT2	-0.21868	-0.0741695	0.8269	0.14629	0.627418	1.90631e-50	5.56483e-48	26	36	36	A1	GI. colon, transverse (GTEx)	EpiXcan	0.99532	colon_transverse	0.999981
3928	ENSG00000269352	PTOV1-AS2	0.218516	0.139129	0.827027	0.0401359	0.0765233	9.53846e-05	0.000532482	33	40	40	A1	GI. colon, transverse (GTEx)	EpiXcan	0.99532	colon_transverse	0.999981
3929	ENSG00000139620	KANSL2	-0.21797	-0.190045	0.827452	0.0259022	0.131871	1.13266e-07	9.84541e-07	28	33	33	A1	GI. colon, transverse (GTEx)	EpiXcan	0.99532	colon_transverse	0.999981
3930	ENSG00000170852	KBTBD2	-0.217493	-0.0678718	0.827824	0.114624	0.0277006	0.0193154	0.0721724	82	96	96	A1	GI. colon, transverse (GTEx)	EpiXcan	0.99532	colon_transverse	0.999981
3931	ENSG00000105662	CRTC1	-0.216846	-0.187525	0.828329	0.0437085	0.0133284	0.1083	0.330827	31	41	41	A1	GI. colon, transverse (GTEx)	EpiXcan	0.99532	colon_transverse	0.999981
3932	ENSG00000084093	REST	-0.21666	-0.114951	0.828474	0.0189655	0.0471409	0.00211963	0.00941969	7	8	8	A1	GI. colon, transverse (GTEx)	EpiXcan	0.99532	colon_transverse	0.999981
3933	ENSG00000085465	OVGP1	-0.216624	-0.104038	0.828501	0.0251276	0.19391	3.76052e-11	5.19137e-10	6	9	9	A1	GI. colon, transverse (GTEx)	EpiXcan	0.99532	colon_transverse	0.999981
3934	ENSG00000137074	APTX	-0.216185	-0.0872865	0.828844	0.095215	0.252571	2.11442e-14	3.93457e-13	26	32	32	A1	GI. colon, transverse (GTEx)	EpiXcan	0.99532	colon_transverse	0.999981
3935	ENSG00000138095	LRPPRC	0.215865	0.0979225	0.829093	0.0780464	0.115336	9.12391e-07	6.90304e-06	23	28	28	A1	GI. colon, transverse (GTEx)	EpiXcan	0.99532	colon_transverse	0.999981
3936	ENSG00000214435	AS3MT	0.215586	0.0673509	0.82931	0.135037	0.25449	6.08721e-15	1.17647e-13	13	13	13	A1	GI. colon, transverse (GTEx)	EpiXcan	0.99532	colon_transverse	0.999981
3937	ENSG00000255561	FDXACB1	-0.215069	-0.229558	0.829714	0.0176869	0.0251134	0.0270903	0.097782	6	7	7	A1	GI. colon, transverse (GTEx)	EpiXcan	0.99532	colon_transverse	0.999981
3938	ENSG00000184949	FAM227A	-0.214952	-0.162565	0.829805	0.0384141	0.14585	1.33269e-08	1.32719e-07	28	39	39	A1	GI. colon, transverse (GTEx)	EpiXcan	0.99532	colon_transverse	0.999981
3939	ENSG00000119632	IFI27L2	-0.214933	-0.0406087	0.82982	0.317814	0.435848	4.20346e-30	2.56082e-28	18	21	21	A1	GI. colon, transverse (GTEx)	EpiXcan	0.99532	colon_transverse	0.999981
3940	ENSG00000148296	SURF6	-0.214722	-0.778088	0.829984	0.005448	0.120885	5.50656e-07	4.31291e-06	2	5	5	A1	GI. colon, transverse (GTEx)	EpiXcan	0.99532	colon_transverse	0.999981
3941	ENSG00000120942	UBIAD1	-0.214407	-0.176322	0.83023	0.00986909	0.0152056	0.0838768	0.265654	7	9	9	A1	GI. colon, transverse (GTEx)	EpiXcan	0.99532	colon_transverse	0.999981
3942	ENSG00000084072	PPIE	0.214309	0.0504276	0.830306	0.217908	0.571521	4.50417e-43	6.50643e-41	19	27	27	A1	GI. colon, transverse (GTEx)	EpiXcan	0.99532	colon_transverse	0.999981
3943	ENSG00000232859	LYRM9	-0.214002	-0.102113	0.830546	0.0419705	0.114856	6.55623e-07	5.06148e-06	8	8	8	A1	GI. colon, transverse (GTEx)	EpiXcan	0.99532	colon_transverse	0.999981
3944	ENSG00000119977	TCTN3	0.213851	0.11212	0.830663	0.0319418	0.0568857	0.00077869	0.00372771	30	37	37	A1	GI. colon, transverse (GTEx)	EpiXcan	0.99532	colon_transverse	0.999981
3945	ENSG00000111364	DDX55	0.213811	0.0758087	0.830694	0.0884571	0.148436	8.18281e-09	8.38753e-08	19	24	24	A1	GI. colon, transverse (GTEx)	EpiXcan	0.99532	colon_transverse	0.999981
3946	ENSG00000100225	FBXO7	0.213534	0.407878	0.830911	0.00254513	0.0188363	0.0555438	0.186079	2	4	4	A1	GI. colon, transverse (GTEx)	EpiXcan	0.99532	colon_transverse	0.999981
3947	ENSG00000160226	C21orf2	0.213298	0.0606249	0.831095	0.136513	0.403519	3.87416e-27	1.95974e-25	8	12	12	A1	GI. colon, transverse (GTEx)	EpiXcan	0.99532	colon_transverse	0.999981
3948	ENSG00000198324	FAM109A	0.213089	0.0881335	0.831257	0.102033	0.121276	4.26477e-07	3.41669e-06	28	35	35	A1	GI. colon, transverse (GTEx)	EpiXcan	0.99532	colon_transverse	0.999981
3949	ENSG00000262001	DLGAP1-AS2	-0.212531	-0.0776987	0.831693	0.0722666	0.102914	4.0674e-06	2.80337e-05	55	73	73	A1	GI. colon, transverse (GTEx)	EpiXcan	0.99532	colon_transverse	0.999981
3950	ENSG00000137106	GRHPR	0.21252	0.0343102	0.831702	0.362432	0.557423	3.7774e-42	4.99329e-40	13	13	13	A1	GI. colon, transverse (GTEx)	EpiXcan	0.99532	colon_transverse	0.999981
3951	ENSG00000138650	PCDH10	-0.212382	-0.122298	0.831809	0.0289602	0.0237262	0.0323908	0.114698	29	33	33	A1	GI. colon, transverse (GTEx)	EpiXcan	0.99532	colon_transverse	0.999981
3952	ENSG00000146556	WASH2P	-0.212351	-0.0703861	0.831833	0.00319967	0.0833717	2.12382e-05	0.00013156	8	9	9	A1	GI. colon, transverse (GTEx)	EpiXcan	0.99532	colon_transverse	0.999981
3953	ENSG00000105053	VRK3	-0.212289	-1.85597	0.831881	0.000186247	0.0127886	0.083694	0.265201	4	9	9	A1	GI. colon, transverse (GTEx)	EpiXcan	0.99532	colon_transverse	0.999981
3954	ENSG00000145882	PCYOX1L	0.211821	0.0697797	0.832246	0.0738838	0.129778	1.95785e-07	1.65261e-06	15	16	16	A1	GI. colon, transverse (GTEx)	EpiXcan	0.99532	colon_transverse	0.999981
3955	ENSG00000260708	AL118516.1	0.211678	0.0416974	0.832359	0.226396	0.471068	5.08017e-32	3.43881e-30	18	23	23	A1	GI. colon, transverse (GTEx)	EpiXcan	0.99532	colon_transverse	0.999981
3956	ENSG00000059691	GATB	0.210987	0.15632	0.832897	0.022278	0.0796005	5.15338e-05	0.000301625	11	14	14	A1	GI. colon, transverse (GTEx)	EpiXcan	0.99532	colon_transverse	0.999981
3957	ENSG00000116288	PARK7	-0.21066	-0.16114	0.833153	0.0245819	0.120087	7.41485e-07	5.67433e-06	28	36	36	A1	GI. colon, transverse (GTEx)	EpiXcan	0.99532	colon_transverse	0.999981
3958	ENSG00000172795	DCP2	0.21046	0.08408	0.833309	0.097742	0.212623	3.05969e-12	4.74777e-11	38	44	44	A1	GI. colon, transverse (GTEx)	EpiXcan	0.99532	colon_transverse	0.999981
3959	ENSG00000177236	AP006621.1	-0.210054	-0.0447058	0.833625	0.48031	0.594222	3.47148e-45	6.00522e-43	44	52	52	A1	GI. colon, transverse (GTEx)	EpiXcan	0.99532	colon_transverse	0.999981
3960	ENSG00000142856	ITGB3BP	0.209737	0.0487206	0.833873	0.205451	0.55734	5.98404e-41	7.1058e-39	17	23	23	A1	GI. colon, transverse (GTEx)	EpiXcan	0.99532	colon_transverse	0.999981
3961	ENSG00000179855	GIPC3	-0.20967	-1.56644	0.833925	0.0051696	0.122726	3.41672e-07	2.77859e-06	7	12	12	A1	GI. colon, transverse (GTEx)	EpiXcan	0.99532	colon_transverse	0.999981
3962	ENSG00000023318	ERP44	-0.209598	-0.327049	0.833981	0.00595936	0.0352816	0.00853067	0.03424	10	14	14	A1	GI. colon, transverse (GTEx)	EpiXcan	0.99532	colon_transverse	0.999981
3963	ENSG00000165097	KDM1B	-0.208946	-0.402008	0.83449	0.00328205	0.0355485	0.00823587	0.0331612	2	3	3	A1	GI. colon, transverse (GTEx)	EpiXcan	0.99532	colon_transverse	0.999981
3964	ENSG00000204308	RNF5	0.20845	0.0869841	0.834878	0.0800389	0.212243	7.04385e-12	1.05222e-10	8	10	10	A1	GI. colon, transverse (GTEx)	EpiXcan	0.99532	colon_transverse	0.999981
3965	ENSG00000100350	FOXRED2	-0.208154	-0.094334	0.835109	0.0382741	0.0831214	3.07809e-05	0.000185426	4	5	5	A1	GI. colon, transverse (GTEx)	EpiXcan	0.99532	colon_transverse	0.999981
3966	ENSG00000004766	VPS50	0.207935	0.210393	0.835279	0.0434044	0.0470872	0.00188883	0.00846108	13	17	17	A1	GI. colon, transverse (GTEx)	EpiXcan	0.99532	colon_transverse	0.999981
3967	ENSG00000181016	LSMEM1	0.207835	0.128599	0.835358	0.0232475	0.126207	2.5959e-07	2.14848e-06	5	10	10	A1	GI. colon, transverse (GTEx)	EpiXcan	0.99532	colon_transverse	0.999981
3968	ENSG00000198520	C1orf228	0.207798	0.0909461	0.835386	0.105665	0.159032	2.66674e-09	2.92153e-08	26	33	33	A1	GI. colon, transverse (GTEx)	EpiXcan	0.99532	colon_transverse	0.999981
3969	ENSG00000182628	SKA2	0.207678	0.0315219	0.835481	0.0965968	0.0350671	0.00872774	0.0349708	39	46	46	A1	GI. colon, transverse (GTEx)	EpiXcan	0.99532	colon_transverse	0.999981
3970	ENSG00000182957	SPATA13	0.207334	0.0419473	0.835749	0.0617011	0.0233865	0.0339761	0.119737	45	50	50	A1	GI. colon, transverse (GTEx)	EpiXcan	0.99532	colon_transverse	0.999981
3971	ENSG00000154832	CXXC1	-0.206936	-0.240067	0.83606	0.0229131	0.0120867	0.128982	0.383632	8	9	9	A1	GI. colon, transverse (GTEx)	EpiXcan	0.99532	colon_transverse	0.999981
3972	ENSG00000166716	ZNF592	0.206626	0.149123	0.836302	0.0131215	0.0900309	1.7052e-05	0.000107628	2	4	4	A1	GI. colon, transverse (GTEx)	EpiXcan	0.99532	colon_transverse	0.999981
3973	ENSG00000088247	KHSRP	0.206524	0.0830533	0.836382	0.0479602	0.0903859	1.68555e-05	0.000106531	21	26	26	A1	GI. colon, transverse (GTEx)	EpiXcan	0.99532	colon_transverse	0.999981
3974	ENSG00000154655	L3MBTL4	-0.206456	-0.11161	0.836434	0.0977912	0.151391	1.62792e-08	1.60073e-07	45	58	58	A1	GI. colon, transverse (GTEx)	EpiXcan	0.99532	colon_transverse	0.999981
3975	ENSG00000137200	CMTR1	0.206436	0.0800132	0.83645	0.0370253	0.0149485	0.0869091	0.273588	19	22	22	A1	GI. colon, transverse (GTEx)	EpiXcan	0.99532	colon_transverse	0.999981
3976	ENSG00000167562	ZNF701	-0.206232	-0.152099	0.83661	0.0305414	0.0837984	3.3373e-05	0.000200095	30	35	35	A1	GI. colon, transverse (GTEx)	EpiXcan	0.99532	colon_transverse	0.999981
3977	ENSG00000239264	TXNDC5	0.205267	0.185104	0.837364	0.0262734	0.153024	5.96939e-09	6.21881e-08	16	21	21	A1	GI. colon, transverse (GTEx)	EpiXcan	0.99532	colon_transverse	0.999981
3978	ENSG00000117280	RAB29	-0.205265	-0.0421875	0.837365	0.168149	0.30222	2.26701e-17	5.33871e-16	25	32	32	A1	GI. colon, transverse (GTEx)	EpiXcan	0.99532	colon_transverse	0.999981
3979	ENSG00000160172	FAM86C2P	-0.204875	-0.149387	0.83767	0.0204138	0.0545361	0.000606117	0.00295508	15	17	17	A1	GI. colon, transverse (GTEx)	EpiXcan	0.99532	colon_transverse	0.999981
3980	ENSG00000230487	PSMG3-AS1	0.204568	0.14597	0.83791	0.0605691	0.105972	1.61682e-06	1.17322e-05	39	50	50	A1	GI. colon, transverse (GTEx)	EpiXcan	0.99532	colon_transverse	0.999981
3981	ENSG00000149503	INCENP	0.2045	0.121828	0.837963	0.0271211	0.0557206	0.000726803	0.00349964	17	23	23	A1	GI. colon, transverse (GTEx)	EpiXcan	0.99532	colon_transverse	0.999981
3982	ENSG00000115053	NCL	-0.203788	-0.0260443	0.838519	0.10854	0.0246234	0.0263449	0.0956085	56	73	73	A1	GI. colon, transverse (GTEx)	EpiXcan	0.99532	colon_transverse	0.999981
3983	ENSG00000157837	SPPL3	-0.203652	-0.161652	0.838626	0.0647686	0.12368	3.93457e-07	3.17211e-06	39	45	45	A1	GI. colon, transverse (GTEx)	EpiXcan	0.99532	colon_transverse	0.999981
3984	ENSG00000060069	CTDP1	-0.203513	-0.193213	0.838734	0.00808445	0.146452	2.57519e-08	2.44138e-07	5	6	6	A1	GI. colon, transverse (GTEx)	EpiXcan	0.99532	colon_transverse	0.999981
3985	ENSG00000169062	UPF3A	0.203267	-0.0109107	0.838926	0.234115	0.177749	4.05405e-10	4.93531e-09	86	105	105	A1	GI. colon, transverse (GTEx)	EpiXcan	0.99532	colon_transverse	0.999981
3986	ENSG00000178538	CA8	0.203104	0.235833	0.839054	0.0108876	0.0326581	0.0117142	0.0459644	7	12	12	A1	GI. colon, transverse (GTEx)	EpiXcan	0.99532	colon_transverse	0.999981
3987	ENSG00000182208	MOB2	0.202661	1.23625	0.8394	0.000211723	0.0129072	0.11149	0.339241	1	3	3	A1	GI. colon, transverse (GTEx)	EpiXcan	0.99532	colon_transverse	0.999981
3988	ENSG00000105852	PON3	-0.202339	-0.0987713	0.839652	0.0347257	0.0350716	0.00792212	0.0319991	30	46	46	A1	GI. colon, transverse (GTEx)	EpiXcan	0.99532	colon_transverse	0.999981
3989	ENSG00000198108	CHSY3	0.202146	0.130919	0.839803	0.00895908	0.0235803	0.0297707	0.106334	3	4	4	A1	GI. colon, transverse (GTEx)	EpiXcan	0.99532	colon_transverse	0.999981
3990	ENSG00000064012	CASP8	-0.202034	-0.0742542	0.83989	0.0983001	0.311498	4.68897e-18	1.17116e-16	33	38	38	A1	GI. colon, transverse (GTEx)	EpiXcan	0.99532	colon_transverse	0.999981
3991	ENSG00000028310	BRD9	-0.201733	-0.0961847	0.840125	0.060262	0.186472	1.99577e-10	2.51934e-09	20	24	24	A1	GI. colon, transverse (GTEx)	EpiXcan	0.99532	colon_transverse	0.999981
3992	ENSG00000108591	DRG2	0.201454	0.0701989	0.840344	0.029874	0.0577505	0.000686464	0.00331795	13	22	22	A1	GI. colon, transverse (GTEx)	EpiXcan	0.99532	colon_transverse	0.999981
3993	ENSG00000163053	SLC16A14	-0.20094	-0.114344	0.840745	0.0575372	0.0749315	9.34476e-05	0.000522501	43	53	53	A1	GI. colon, transverse (GTEx)	EpiXcan	0.99532	colon_transverse	0.999981
3994	ENSG00000171649	ZIK1	0.200447	0.14993	0.841131	0.0248138	0.0887349	2.33574e-05	0.000143861	5	6	6	A1	GI. colon, transverse (GTEx)	EpiXcan	0.99532	colon_transverse	0.999981
3995	ENSG00000070614	NDST1	-0.200165	-0.103299	0.841351	0.161471	0.197009	4.80085e-11	6.56929e-10	45	56	56	A1	GI. colon, transverse (GTEx)	EpiXcan	0.99532	colon_transverse	0.999981
3996	ENSG00000151623	NR3C2	0.200076	0.200558	0.841421	0.0425185	0.0342149	0.00983833	0.0391299	28	35	35	A1	GI. colon, transverse (GTEx)	EpiXcan	0.99532	colon_transverse	0.999981
3997	ENSG00000214870	AC004540.1	-0.199678	-0.148805	0.841732	0.0279073	0.188039	4.13953e-11	5.70335e-10	15	17	17	A1	GI. colon, transverse (GTEx)	EpiXcan	0.99532	colon_transverse	0.999981
3998	ENSG00000136213	CHST12	-0.199457	-0.14021	0.841905	0.0317427	0.0210364	0.0423012	0.145848	20	26	26	A1	GI. colon, transverse (GTEx)	EpiXcan	0.99532	colon_transverse	0.999981
3999	ENSG00000198792	TMEM184B	-0.199399	-0.333185	0.841951	0.00367735	0.0264634	0.0209353	0.0775944	2	4	4	A1	GI. colon, transverse (GTEx)	EpiXcan	0.99532	colon_transverse	0.999981
4000	ENSG00000196821	C6orf106	-0.199388	-0.066642	0.841959	0.107812	0.0996475	5.24236e-06	3.55547e-05	22	28	28	A1	GI. colon, transverse (GTEx)	EpiXcan	0.99532	colon_transverse	0.999981
4001	ENSG00000171291	ZNF439	-0.199336	-0.22011	0.842	0.0104942	0.0309603	0.0138018	0.053281	1	1	1	A1	GI. colon, transverse (GTEx)	EpiXcan	0.99532	colon_transverse	0.999981
4002	ENSG00000264538	SUZ12P1	-0.198664	-0.047609	0.842526	0.129753	0.305404	2.68013e-19	7.5108e-18	67	93	93	A1	GI. colon, transverse (GTEx)	EpiXcan	0.99532	colon_transverse	0.999981
4003	ENSG00000137714	FDX1	-0.19861	-0.0946813	0.842568	0.0583267	0.0660893	0.000305135	0.00156901	28	29	29	A1	GI. colon, transverse (GTEx)	EpiXcan	0.99532	colon_transverse	0.999981
4004	ENSG00000141994	DUS3L	0.198197	0.0659115	0.842891	0.0936655	0.223811	5.23653e-13	8.74545e-12	14	14	14	A1	GI. colon, transverse (GTEx)	EpiXcan	0.99532	colon_transverse	0.999981
4005	ENSG00000186020	ZNF529	0.197691	0.198471	0.843287	0.0186226	0.101627	5.39834e-06	3.65594e-05	10	14	14	A1	GI. colon, transverse (GTEx)	EpiXcan	0.99532	colon_transverse	0.999981
4006	ENSG00000111196	MAGOHB	0.197488	0.122912	0.843446	0.0462766	0.067519	0.000243688	0.00127409	39	45	45	A1	GI. colon, transverse (GTEx)	EpiXcan	0.99532	colon_transverse	0.999981
4007	ENSG00000132740	IGHMBP2	0.19719	0.0741389	0.843679	0.106962	0.179634	2.2734e-10	2.84419e-09	15	17	17	A1	GI. colon, transverse (GTEx)	EpiXcan	0.99532	colon_transverse	0.999981
4008	ENSG00000188921	HACD4	-0.197128	-0.388921	0.843728	0.00309423	0.0120953	0.12477	0.373725	7	11	11	A1	GI. colon, transverse (GTEx)	EpiXcan	0.99532	colon_transverse	0.999981
4009	ENSG00000002919	SNX11	-0.197027	-0.110055	0.843806	0.0789612	0.132722	7.40056e-08	6.58809e-07	34	46	46	A1	GI. colon, transverse (GTEx)	EpiXcan	0.99532	colon_transverse	0.999981
4010	ENSG00000168491	CCDC110	0.19701	0.106313	0.84382	0.037311	0.0320116	0.012339	0.0481064	21	27	27	A1	GI. colon, transverse (GTEx)	EpiXcan	0.99532	colon_transverse	0.999981
4011	ENSG00000269867	AC010326.3	-0.196938	-0.132561	0.843876	0.0472582	0.161901	6.12991e-10	7.31621e-09	8	11	11	A1	GI. colon, transverse (GTEx)	EpiXcan	0.99532	colon_transverse	0.999981
4012	ENSG00000163961	RNF168	0.196677	0.155125	0.84408	0.0127201	0.0467436	0.0025448	0.0111257	12	17	17	A1	GI. colon, transverse (GTEx)	EpiXcan	0.99532	colon_transverse	0.999981
4013	ENSG00000112130	RNF8	0.196331	0.209502	0.844351	0.0337803	0.070792	0.00018466	0.000984946	22	24	24	A1	GI. colon, transverse (GTEx)	EpiXcan	0.99532	colon_transverse	0.999981
4014	ENSG00000043514	TRIT1	0.196159	0.0479256	0.844486	0.160339	0.317505	1.61412e-18	4.17288e-17	16	17	17	A1	GI. colon, transverse (GTEx)	EpiXcan	0.99532	colon_transverse	0.999981
4015	ENSG00000083123	BCKDHB	0.195885	0.469531	0.8447	0.00207182	0.0735073	9.3241e-05	0.000521554	1	3	3	A1	GI. colon, transverse (GTEx)	EpiXcan	0.99532	colon_transverse	0.999981
4016	ENSG00000197562	RAB40C	0.194863	0.145325	0.845501	0.0254216	0.0831227	3.27877e-05	0.000197092	12	16	16	A1	GI. colon, transverse (GTEx)	EpiXcan	0.99532	colon_transverse	0.999981
4017	ENSG00000164124	TMEM144	0.194739	0.0548777	0.845597	0.129919	0.172774	1.79052e-10	2.28079e-09	21	25	25	A1	GI. colon, transverse (GTEx)	EpiXcan	0.99532	colon_transverse	0.999981
4018	ENSG00000091106	NLRC4	-0.19418	-0.389779	0.846035	0.00667563	0.0672422	0.000212265	0.00112448	3	8	8	A1	GI. colon, transverse (GTEx)	EpiXcan	0.99532	colon_transverse	0.999981
4019	ENSG00000196421	C20orf204	-0.194055	-0.0906745	0.846133	0.0721595	0.0486987	0.00174805	0.00789099	34	46	46	A1	GI. colon, transverse (GTEx)	EpiXcan	0.99532	colon_transverse	0.999981
4020	ENSG00000083290	ULK2	0.193841	0.599621	0.8463	0.001361	0.0360167	0.00750431	0.0304594	1	3	3	A1	GI. colon, transverse (GTEx)	EpiXcan	0.99532	colon_transverse	0.999981
4021	ENSG00000133985	TTC9	0.193829	0.00479356	0.84631	0.0561899	0.124796	4.05536e-07	3.26385e-06	27	35	35	A1	GI. colon, transverse (GTEx)	EpiXcan	0.99532	colon_transverse	0.999981
4022	ENSG00000125966	MMP24	-0.193142	-0.0431257	0.846848	0.0679951	0.0243096	0.0298159	0.106387	30	36	36	A1	GI. colon, transverse (GTEx)	EpiXcan	0.99532	colon_transverse	0.999981
4023	ENSG00000198075	SULT1C4	0.19301	0.026867	0.846951	0.051506	0.0245742	0.0275905	0.0993915	10	13	13	A1	GI. colon, transverse (GTEx)	EpiXcan	0.99532	colon_transverse	0.999981
4024	ENSG00000141971	MVB12A	-0.192544	-0.0416565	0.847316	0.168397	0.29013	8.95343e-18	2.17805e-16	46	58	58	A1	GI. colon, transverse (GTEx)	EpiXcan	0.99532	colon_transverse	0.999981
4025	ENSG00000213988	ZNF90	-0.19226	-0.201349	0.847539	0.0353013	0.10756	3.12489e-06	2.18166e-05	23	31	31	A1	GI. colon, transverse (GTEx)	EpiXcan	0.99532	colon_transverse	0.999981
4026	ENSG00000182405	PGBD4	-0.19219	-0.112998	0.847593	0.0172213	0.0231884	0.0321179	0.113789	11	14	14	A1	GI. colon, transverse (GTEx)	EpiXcan	0.99532	colon_transverse	0.999981
4027	ENSG00000137699	TRIM29	0.192134	0.122776	0.847637	0.025577	0.114353	1.10564e-06	8.2493e-06	15	20	20	A1	GI. colon, transverse (GTEx)	EpiXcan	0.99532	colon_transverse	0.999981
4028	ENSG00000183833	MAATS1	-0.191965	-0.121822	0.84777	0.0406037	0.0847352	3.74155e-05	0.000223187	23	26	26	A1	GI. colon, transverse (GTEx)	EpiXcan	0.99532	colon_transverse	0.999981
4029	ENSG00000273486	AC096992.2	-0.190928	-0.116156	0.848582	0.0435719	0.0223821	0.0369094	0.128939	26	40	40	A1	GI. colon, transverse (GTEx)	EpiXcan	0.99532	colon_transverse	0.999981
4030	ENSG00000145214	DGKQ	-0.190907	-0.0168081	0.848599	0.0853647	0.171486	7.22339e-10	8.52688e-09	18	19	19	A1	GI. colon, transverse (GTEx)	EpiXcan	0.99532	colon_transverse	0.999981
4031	ENSG00000196177	ACADSB	0.190788	0.231516	0.848692	0.00937425	0.034909	0.0077373	0.0313429	3	3	3	A1	GI. colon, transverse (GTEx)	EpiXcan	0.99532	colon_transverse	0.999981
4032	ENSG00000251141	AC093297.2	0.19078	0.162525	0.848698	0.0143687	0.0871986	2.50466e-05	0.000153523	3	3	3	A1	GI. colon, transverse (GTEx)	EpiXcan	0.99532	colon_transverse	0.999981
4033	ENSG00000263002	ZNF234	-0.190608	-0.08749	0.848832	0.0178212	0.0530687	0.00122819	0.00571363	23	42	42	A1	GI. colon, transverse (GTEx)	EpiXcan	0.99532	colon_transverse	0.999981
4034	ENSG00000064651	SLC12A2	-0.190382	-0.148573	0.84901	0.0461744	0.0142379	0.0982828	0.304672	47	56	56	A1	GI. colon, transverse (GTEx)	EpiXcan	0.99532	colon_transverse	0.999981
4035	ENSG00000168389	MFSD2A	0.190134	0.253617	0.849204	0.0066376	0.0856175	2.45113e-05	0.000150373	2	5	5	A1	GI. colon, transverse (GTEx)	EpiXcan	0.99532	colon_transverse	0.999981
4036	ENSG00000141759	TXNL4A	-0.190113	-0.0960726	0.849221	0.0442196	0.109082	1.19526e-06	8.85665e-06	28	34	34	A1	GI. colon, transverse (GTEx)	EpiXcan	0.99532	colon_transverse	0.999981
4037	ENSG00000164896	FASTK	0.189466	0.109956	0.849728	0.0229074	0.0558103	0.000952926	0.00451247	5	6	6	A1	GI. colon, transverse (GTEx)	EpiXcan	0.99532	colon_transverse	0.999981
4038	ENSG00000149600	COMMD7	0.189041	0.0383603	0.85006	0.0990902	0.146973	2.61943e-08	2.47997e-07	47	69	69	A1	GI. colon, transverse (GTEx)	EpiXcan	0.99532	colon_transverse	0.999981
4039	ENSG00000161896	IP6K3	0.189041	0.10431	0.850061	0.0896602	0.0217073	0.0361105	0.126495	51	62	62	A1	GI. colon, transverse (GTEx)	EpiXcan	0.99532	colon_transverse	0.999981
4040	ENSG00000172613	RAD9A	-0.18892	-0.0902461	0.850155	0.109933	0.150227	1.73795e-08	1.70369e-07	32	39	39	A1	GI. colon, transverse (GTEx)	EpiXcan	0.99532	colon_transverse	0.999981
4041	ENSG00000092108	SCFD1	0.188771	0.0609575	0.850273	0.129059	0.151921	1.31742e-08	1.31293e-07	73	94	94	A1	GI. colon, transverse (GTEx)	EpiXcan	0.99532	colon_transverse	0.999981
4042	ENSG00000116883	AL591845.1	0.188123	0.0753315	0.85078	0.0898392	0.190433	8.58384e-11	1.13791e-09	8	11	11	A1	GI. colon, transverse (GTEx)	EpiXcan	0.99532	colon_transverse	0.999981
4043	ENSG00000168116	KIAA1586	0.18786	0.178793	0.850986	0.0106101	0.0467215	0.00232829	0.0102656	10	11	11	A1	GI. colon, transverse (GTEx)	EpiXcan	0.99532	colon_transverse	0.999981
4044	ENSG00000134202	GSTM3	-0.187644	-0.0312167	0.851156	0.454396	0.634276	1.19582e-51	3.9895e-49	13	16	16	A1	GI. colon, transverse (GTEx)	EpiXcan	0.99532	colon_transverse	0.999981
4045	ENSG00000227345	PARG	-0.187399	-0.0766473	0.851348	0.0417909	0.0593796	0.000348304	0.00176763	27	36	36	A1	GI. colon, transverse (GTEx)	EpiXcan	0.99532	colon_transverse	0.999981
4046	ENSG00000177951	BET1L	-0.186842	-0.0707083	0.851785	0.0690914	0.0656066	0.00030268	0.00155696	19	23	23	A1	GI. colon, transverse (GTEx)	EpiXcan	0.99532	colon_transverse	0.999981
4047	ENSG00000126246	IGFLR1	0.186731	0.17333	0.851872	0.0158041	0.0491091	0.00195648	0.00873618	7	10	10	A1	GI. colon, transverse (GTEx)	EpiXcan	0.99532	colon_transverse	0.999981
4048	ENSG00000162631	NTNG1	-0.186648	-0.0778052	0.851937	0.0804438	0.180985	4.75274e-11	6.50981e-10	8	10	10	A1	GI. colon, transverse (GTEx)	EpiXcan	0.99532	colon_transverse	0.999981
4049	ENSG00000104442	ARMC1	-0.186567	-0.29966	0.852	0.0044431	0.0154647	0.0811028	0.257982	1	1	1	A1	GI. colon, transverse (GTEx)	EpiXcan	0.99532	colon_transverse	0.999981
4050	ENSG00000034533	ASTE1	0.186202	0.0956628	0.852286	0.0609509	0.131688	1.27672e-08	1.27327e-07	18	18	18	A1	GI. colon, transverse (GTEx)	EpiXcan	0.99532	colon_transverse	0.999981
4051	ENSG00000171236	LRG1	-0.185612	-7.18585	0.852749	1.37523e-05	0.132544	4.49112e-08	4.09933e-07	2	3	3	A1	GI. colon, transverse (GTEx)	EpiXcan	0.99532	colon_transverse	0.999981
4052	ENSG00000233327	USP32P2	0.185491	0.0756199	0.852844	0.10582	0.517113	7.37046e-36	6.25908e-34	19	26	26	A1	GI. colon, transverse (GTEx)	EpiXcan	0.99532	colon_transverse	0.999981
4053	ENSG00000269896	AL513477.1	-0.185256	-0.0473858	0.853028	0.155359	0.172949	8.10546e-10	9.45659e-09	47	59	59	A1	GI. colon, transverse (GTEx)	EpiXcan	0.99532	colon_transverse	0.999981
4054	ENSG00000125779	PANK2	-0.184151	-0.31862	0.853895	0.00335799	0.0280763	0.0193559	0.0723047	3	4	4	A1	GI. colon, transverse (GTEx)	EpiXcan	0.99532	colon_transverse	0.999981
4055	ENSG00000176454	LPCAT4	0.18386	0.062357	0.854123	0.0353851	0.202829	3.89416e-12	5.96338e-11	2	2	2	A1	GI. colon, transverse (GTEx)	EpiXcan	0.99532	colon_transverse	0.999981
4056	ENSG00000227775	AL031282.1	0.183859	0.0684643	0.854124	0.128602	0.462877	3.48289e-31	2.26987e-29	20	27	27	A1	GI. colon, transverse (GTEx)	EpiXcan	0.99532	colon_transverse	0.999981
4057	ENSG00000248508	SRP14-AS1	0.183748	0.0469538	0.854211	0.0696336	0.19612	9.15419e-12	1.34313e-10	19	22	22	A1	GI. colon, transverse (GTEx)	EpiXcan	0.99532	colon_transverse	0.999981
4058	ENSG00000125651	GTF2F1	-0.182694	-0.114198	0.855039	0.0516846	0.0677998	0.000156546	0.00084594	37	46	46	A1	GI. colon, transverse (GTEx)	EpiXcan	0.99532	colon_transverse	0.999981
4059	ENSG00000141198	TOM1L1	-0.182667	-0.0704857	0.855059	0.0353407	0.0110396	0.144826	0.420495	26	29	29	A1	GI. colon, transverse (GTEx)	EpiXcan	0.99532	colon_transverse	0.999981
4060	ENSG00000072832	CRMP1	-0.182495	-0.058614	0.855195	0.0936068	0.260968	4.64644e-15	9.10572e-14	14	19	19	A1	GI. colon, transverse (GTEx)	EpiXcan	0.99532	colon_transverse	0.999981
4061	ENSG00000205763	RP9P	-0.18102	-0.123583	0.856352	0.0215174	0.107383	1.44557e-06	1.05994e-05	3	5	5	A1	GI. colon, transverse (GTEx)	EpiXcan	0.99532	colon_transverse	0.999981
4062	ENSG00000165282	PIGO	-0.180374	-0.120325	0.856859	0.0243281	0.0173101	0.0596411	0.197609	9	11	11	A1	GI. colon, transverse (GTEx)	EpiXcan	0.99532	colon_transverse	0.999981
4063	ENSG00000174718	KIAA1551	-0.179729	-0.0524995	0.857365	0.0387324	0.0990757	5.1123e-06	3.47398e-05	23	25	25	A1	GI. colon, transverse (GTEx)	EpiXcan	0.99532	colon_transverse	0.999981
4064	ENSG00000064933	PMS1	0.179363	-0.0123113	0.857653	0.040996	0.0845737	4.00792e-05	0.000238063	24	31	31	A1	GI. colon, transverse (GTEx)	EpiXcan	0.99532	colon_transverse	0.999981
4065	ENSG00000168778	TCTN2	-0.179317	-0.0700635	0.857689	0.126429	0.353471	1.9827e-21	6.52149e-20	86	110	110	A1	GI. colon, transverse (GTEx)	EpiXcan	0.99532	colon_transverse	0.999981
4066	ENSG00000078618	NRDC	0.178728	0.0591579	0.858152	0.0816522	0.153144	6.57054e-09	6.79959e-08	16	18	18	A1	GI. colon, transverse (GTEx)	EpiXcan	0.99532	colon_transverse	0.999981
4067	ENSG00000142089	IFITM3	-0.178483	-0.229163	0.858343	0.0186493	0.0376885	0.00636994	0.0260372	8	10	10	A1	GI. colon, transverse (GTEx)	EpiXcan	0.99532	colon_transverse	0.999981
4068	ENSG00000259207	ITGB3	-0.178402	-0.110494	0.858408	0.0491438	0.0383396	0.00636808	0.0260372	27	30	30	A1	GI. colon, transverse (GTEx)	EpiXcan	0.99532	colon_transverse	0.999981
4069	ENSG00000137154	RPS6	-0.178277	-0.0773782	0.858506	0.0771966	0.17317	9.93455e-10	1.14382e-08	21	24	24	A1	GI. colon, transverse (GTEx)	EpiXcan	0.99532	colon_transverse	0.999981
4070	ENSG00000224870	AL391244.1	0.177566	0.00509935	0.859064	0.167036	0.150733	8.91907e-09	9.08241e-08	60	85	85	A1	GI. colon, transverse (GTEx)	EpiXcan	0.99532	colon_transverse	0.999981
4071	ENSG00000152760	TCTEX1D1	0.177125	0.0684985	0.85941	0.105499	0.116178	8.84092e-07	6.69616e-06	76	95	95	A1	GI. colon, transverse (GTEx)	EpiXcan	0.99532	colon_transverse	0.999981
4072	ENSG00000272455	AL391244.3	-0.176891	-0.0873284	0.859594	0.0667091	0.0849518	2.18588e-05	0.000135166	12	16	16	A1	GI. colon, transverse (GTEx)	EpiXcan	0.99532	colon_transverse	0.999981
4073	ENSG00000223855	HRAT92	-0.176666	-0.0355326	0.859771	0.317814	0.476754	7.03621e-33	5.10836e-31	9	9	9	A1	GI. colon, transverse (GTEx)	EpiXcan	0.99532	colon_transverse	0.999981
4074	ENSG00000169951	ZNF764	-0.176602	-0.100689	0.859821	0.0404275	0.0906229	1.33214e-05	8.52324e-05	4	4	4	A1	GI. colon, transverse (GTEx)	EpiXcan	0.99532	colon_transverse	0.999981
4075	ENSG00000138495	COX17	0.176594	0.0395286	0.859827	0.0538852	0.0797975	6.90187e-05	0.000395376	19	20	20	A1	GI. colon, transverse (GTEx)	EpiXcan	0.99532	colon_transverse	0.999981
4076	ENSG00000153993	SEMA3D	-0.17599	-0.136217	0.860302	0.0478457	0.0182891	0.0523773	0.176633	46	55	55	A1	GI. colon, transverse (GTEx)	EpiXcan	0.99532	colon_transverse	0.999981
4077	ENSG00000122783	C7orf49	0.174982	0.105255	0.861094	0.0157724	0.0732996	9.84129e-05	0.000548731	4	4	4	A1	GI. colon, transverse (GTEx)	EpiXcan	0.99532	colon_transverse	0.999981
4078	ENSG00000163513	TGFBR2	0.174937	0.0856861	0.861129	0.0178247	0.0223375	0.029231	0.104646	22	25	25	A1	GI. colon, transverse (GTEx)	EpiXcan	0.99532	colon_transverse	0.999981
4079	ENSG00000267244	AC012615.6	0.174696	0.112001	0.861318	0.013446	0.0381901	0.0059026	0.0242614	8	12	12	A1	GI. colon, transverse (GTEx)	EpiXcan	0.99532	colon_transverse	0.999981
4080	ENSG00000131669	NINJ1	0.174622	0.160702	0.861377	0.0142889	0.0823361	4.94417e-05	0.000289623	11	14	14	A1	GI. colon, transverse (GTEx)	EpiXcan	0.99532	colon_transverse	0.999981
4081	ENSG00000151233	GXYLT1	0.174354	0.106589	0.861587	0.0375346	0.0502193	0.00170665	0.00772155	27	32	32	A1	GI. colon, transverse (GTEx)	EpiXcan	0.99532	colon_transverse	0.999981
4082	ENSG00000067208	EVI5	0.174159	0.200754	0.86174	0.00806573	0.0839791	3.34034e-05	0.000200192	3	4	4	A1	GI. colon, transverse (GTEx)	EpiXcan	0.99532	colon_transverse	0.999981
4083	ENSG00000139899	CBLN3	0.173963	0.0477167	0.861895	0.224191	0.504331	4.58817e-35	3.78173e-33	22	30	30	A1	GI. colon, transverse (GTEx)	EpiXcan	0.99532	colon_transverse	0.999981
4084	ENSG00000221944	TIGD1	-0.173792	-0.0957565	0.862029	0.0419404	0.12166	4.95751e-07	3.92234e-06	7	8	8	A1	GI. colon, transverse (GTEx)	EpiXcan	0.99532	colon_transverse	0.999981
4085	ENSG00000130713	EXOSC2	0.173764	0.0128981	0.862051	0.0422148	0.0507094	0.00128035	0.0059346	19	21	21	A1	GI. colon, transverse (GTEx)	EpiXcan	0.99532	colon_transverse	0.999981
4086	ENSG00000169371	SNUPN	-0.173468	-0.0351375	0.862284	0.0755212	0.124859	3.70674e-07	2.99705e-06	29	34	34	A1	GI. colon, transverse (GTEx)	EpiXcan	0.99532	colon_transverse	0.999981
4087	ENSG00000163946	FAM208A	0.173454	0.200108	0.862295	0.0137384	0.0248254	0.0296343	0.105928	13	17	17	A1	GI. colon, transverse (GTEx)	EpiXcan	0.99532	colon_transverse	0.999981
4088	ENSG00000242498	ARPIN	-0.173339	-0.329017	0.862385	0.0225285	0.0479954	0.00209542	0.00933577	14	20	20	A1	GI. colon, transverse (GTEx)	EpiXcan	0.99532	colon_transverse	0.999981
4089	ENSG00000119782	FKBP1B	0.172997	0.130697	0.862654	0.0171821	0.107933	5.59804e-07	4.37722e-06	7	11	11	A1	GI. colon, transverse (GTEx)	EpiXcan	0.99532	colon_transverse	0.999981
4090	ENSG00000188986	NELFB	0.17299	0.108884	0.862659	0.0204031	0.0670915	0.000262187	0.00136217	19	23	23	A1	GI. colon, transverse (GTEx)	EpiXcan	0.99532	colon_transverse	0.999981
4091	ENSG00000119392	GLE1	0.172505	0.0645527	0.863041	0.0560294	0.127918	3.6809e-08	3.41342e-07	5	5	5	A1	GI. colon, transverse (GTEx)	EpiXcan	0.99532	colon_transverse	0.999981
4092	ENSG00000139624	CERS5	-0.171995	0.0473853	0.863442	0.0209078	0.0273202	0.0171131	0.0648254	8	9	9	A1	GI. colon, transverse (GTEx)	EpiXcan	0.99532	colon_transverse	0.999981
4093	ENSG00000160336	ZNF761	0.171905	0.0510015	0.863512	0.133458	0.229503	3.33338e-13	5.6478e-12	34	42	42	A1	GI. colon, transverse (GTEx)	EpiXcan	0.99532	colon_transverse	0.999981
4094	ENSG00000139220	PPFIA2	-0.171712	-0.108915	0.863664	0.0734553	0.0310428	0.0121883	0.0476248	44	53	53	A1	GI. colon, transverse (GTEx)	EpiXcan	0.99532	colon_transverse	0.999981
4095	ENSG00000171903	CYP4F11	-0.171603	-0.0287099	0.86375	0.306181	0.551815	1.28613e-39	1.419e-37	40	53	53	A1	GI. colon, transverse (GTEx)	EpiXcan	0.99532	colon_transverse	0.999981
4096	ENSG00000154710	RABGEF1	-0.171324	-0.0764576	0.863969	0.1652	0.311134	1.43216e-18	3.71618e-17	86	97	97	A1	GI. colon, transverse (GTEx)	EpiXcan	0.99532	colon_transverse	0.999981
4097	ENSG00000176222	ZNF404	0.171156	0.0791852	0.864101	0.0496366	0.147473	1.91517e-08	1.8584e-07	19	23	23	A1	GI. colon, transverse (GTEx)	EpiXcan	0.99532	colon_transverse	0.999981
4098	ENSG00000197054	ZNF763	0.171155	0.0834736	0.864102	0.0486039	0.157357	7.18487e-09	7.39709e-08	10	12	12	A1	GI. colon, transverse (GTEx)	EpiXcan	0.99532	colon_transverse	0.999981
4099	ENSG00000100890	KIAA0391	-0.171121	-0.138784	0.864128	0.0549681	0.110988	1.4944e-06	1.09402e-05	23	32	32	A1	GI. colon, transverse (GTEx)	EpiXcan	0.99532	colon_transverse	0.999981
4100	ENSG00000180155	LYNX1	-0.170873	-0.0542861	0.864324	0.106763	0.35143	2.13912e-22	7.60746e-21	8	10	10	A1	GI. colon, transverse (GTEx)	EpiXcan	0.99532	colon_transverse	0.999981
4101	ENSG00000115307	AUP1	-0.170754	0.0543571	0.864417	0.00807213	0.0211463	0.0434428	0.149306	7	9	9	A1	GI. colon, transverse (GTEx)	EpiXcan	0.99532	colon_transverse	0.999981
4102	ENSG00000136758	YME1L1	0.170732	0.281588	0.864434	0.00732756	0.0145637	0.0905529	0.28322	4	5	5	A1	GI. colon, transverse (GTEx)	EpiXcan	0.99532	colon_transverse	0.999981
4103	ENSG00000120662	MTRF1	0.170652	0.127202	0.864497	0.019036	0.106492	3.36148e-06	2.33752e-05	18	24	24	A1	GI. colon, transverse (GTEx)	EpiXcan	0.99532	colon_transverse	0.999981
4104	ENSG00000167965	MLST8	0.170453	0.13948	0.864654	0.0670889	0.196621	6.98388e-11	9.36441e-10	12	18	18	A1	GI. colon, transverse (GTEx)	EpiXcan	0.99532	colon_transverse	0.999981
4105	ENSG00000103496	STX4	0.170431	0.0844862	0.864671	0.0426046	0.165434	2.15264e-09	2.38064e-08	10	14	14	A1	GI. colon, transverse (GTEx)	EpiXcan	0.99532	colon_transverse	0.999981
4106	ENSG00000213123	TCTEX1D2	-0.170282	-0.0097057	0.864789	0.115148	0.182169	4.26405e-10	5.17745e-09	53	64	64	A1	GI. colon, transverse (GTEx)	EpiXcan	0.99532	colon_transverse	0.999981
4107	ENSG00000116266	STXBP3	-0.170116	-0.192231	0.864919	0.00630756	0.0452204	0.00235219	0.0103514	31	45	45	A1	GI. colon, transverse (GTEx)	EpiXcan	0.99532	colon_transverse	0.999981
4108	ENSG00000164764	SBSPON	0.170026	0.0909193	0.864989	0.0217208	0.12955	1.70783e-07	1.45119e-06	9	10	10	A1	GI. colon, transverse (GTEx)	EpiXcan	0.99532	colon_transverse	0.999981
4109	ENSG00000064199	SPA17	-0.169597	-0.109587	0.865327	0.0318503	0.0431932	0.00358073	0.0152588	25	34	34	A1	GI. colon, transverse (GTEx)	EpiXcan	0.99532	colon_transverse	0.999981
4110	ENSG00000272732	AC004982.1	0.169367	0.137118	0.865508	0.074757	0.0896358	1.80183e-05	0.000113267	52	63	63	A1	GI. colon, transverse (GTEx)	EpiXcan	0.99532	colon_transverse	0.999981
4111	ENSG00000128272	ATF4	0.169116	0.190618	0.865705	0.009367	0.0167593	0.0701823	0.22769	9	13	13	A1	GI. colon, transverse (GTEx)	EpiXcan	0.99532	colon_transverse	0.999981
4112	ENSG00000186153	WWOX	0.169072	0.0485844	0.86574	0.148471	0.189828	1.38766e-10	1.79277e-09	71	94	94	A1	GI. colon, transverse (GTEx)	EpiXcan	0.99532	colon_transverse	0.999981
4113	ENSG00000160584	SIK3	0.168923	0.0708992	0.865857	0.0278055	0.0164585	0.0702026	0.227694	22	25	25	A1	GI. colon, transverse (GTEx)	EpiXcan	0.99532	colon_transverse	0.999981
4114	ENSG00000104964	AES	-0.168407	-0.0453756	0.866263	0.134609	0.213663	3.87695e-12	5.94352e-11	36	49	49	A1	GI. colon, transverse (GTEx)	EpiXcan	0.99532	colon_transverse	0.999981
4115	ENSG00000176393	RNPEP	-0.168285	-0.0564871	0.866359	0.0757845	0.146159	1.03565e-08	1.04701e-07	14	17	17	A1	GI. colon, transverse (GTEx)	EpiXcan	0.99532	colon_transverse	0.999981
4116	ENSG00000124249	KCNK15	-0.16828	-0.0389733	0.866363	0.0289022	0.0468434	0.00233233	0.0102769	10	16	16	A1	GI. colon, transverse (GTEx)	EpiXcan	0.99532	colon_transverse	0.999981
4117	ENSG00000100897	DCAF11	-0.167995	-0.308266	0.866587	0.00308213	0.0200404	0.0485124	0.165431	5	7	7	A1	GI. colon, transverse (GTEx)	EpiXcan	0.99532	colon_transverse	0.999981
4118	ENSG00000173621	LRFN4	0.167866	0.210236	0.866688	0.0248574	0.02376	0.0289474	0.103737	17	22	22	A1	GI. colon, transverse (GTEx)	EpiXcan	0.99532	colon_transverse	0.999981
4119	ENSG00000048649	RSF1	0.16783	0.156042	0.866717	0.0148415	0.0163572	0.0736484	0.237505	12	14	14	A1	GI. colon, transverse (GTEx)	EpiXcan	0.99532	colon_transverse	0.999981
4120	ENSG00000034053	APBA2	-0.167638	-0.0679404	0.866868	0.0371928	0.0976529	6.34159e-06	4.25567e-05	16	18	18	A1	GI. colon, transverse (GTEx)	EpiXcan	0.99532	colon_transverse	0.999981
4121	ENSG00000204314	PRRT1	0.167107	0.0793115	0.867286	0.024131	0.0527773	0.000832931	0.00397379	13	22	22	A1	GI. colon, transverse (GTEx)	EpiXcan	0.99532	colon_transverse	0.999981
4122	ENSG00000064115	TM7SF3	-0.166995	-0.0218882	0.867374	0.119831	0.264501	3.29066e-15	6.50335e-14	56	65	65	A1	GI. colon, transverse (GTEx)	EpiXcan	0.99532	colon_transverse	0.999981
4123	ENSG00000132600	PRMT7	0.166462	0.0274644	0.867793	0.17696	0.302391	6.50043e-18	1.59238e-16	22	27	27	A1	GI. colon, transverse (GTEx)	EpiXcan	0.99532	colon_transverse	0.999981
4124	ENSG00000132824	SERINC3	0.16644	0.0826385	0.867811	0.116455	0.198662	5.94112e-12	8.96092e-11	11	15	15	A1	GI. colon, transverse (GTEx)	EpiXcan	0.99532	colon_transverse	0.999981
4125	ENSG00000148399	DPH7	-0.166395	-0.0524636	0.867846	0.0268985	0.0185185	0.0575255	0.191733	8	11	11	A1	GI. colon, transverse (GTEx)	EpiXcan	0.99532	colon_transverse	0.999981
4126	ENSG00000165898	ISCA2	0.166184	0.347731	0.868012	0.0293082	0.046596	0.00258232	0.0112651	13	21	21	A1	GI. colon, transverse (GTEx)	EpiXcan	0.99532	colon_transverse	0.999981
4127	ENSG00000113356	POLR3G	0.165412	0.0688604	0.86862	0.00840831	0.0582562	0.000466684	0.00232298	7	8	8	A1	GI. colon, transverse (GTEx)	EpiXcan	0.99532	colon_transverse	0.999981
4128	ENSG00000168026	TTC21A	-0.165341	-0.0445822	0.868676	0.0474366	0.0539586	0.00111002	0.00519145	10	14	14	A1	GI. colon, transverse (GTEx)	EpiXcan	0.99532	colon_transverse	0.999981
4129	ENSG00000113595	TRIM23	0.165295	0.0720402	0.868712	0.0277889	0.0943643	6.79377e-06	4.53522e-05	9	10	10	A1	GI. colon, transverse (GTEx)	EpiXcan	0.99532	colon_transverse	0.999981
4130	ENSG00000100784	RPS6KA5	-0.164893	-0.162895	0.869028	0.0174203	0.0150822	0.0803708	0.256236	9	9	9	A1	GI. colon, transverse (GTEx)	EpiXcan	0.99532	colon_transverse	0.999981
4131	ENSG00000115561	CHMP3	0.164426	0.220653	0.869396	0.0335303	0.100398	3.06632e-06	2.14184e-05	20	24	24	A1	GI. colon, transverse (GTEx)	EpiXcan	0.99532	colon_transverse	0.999981
4132	ENSG00000143499	SMYD2	0.163688	0.373686	0.869977	0.00151895	0.0569041	0.000649666	0.00315314	3	4	4	A1	GI. colon, transverse (GTEx)	EpiXcan	0.99532	colon_transverse	0.999981
4133	ENSG00000140443	IGF1R	-0.163394	-0.0908188	0.870208	0.0917794	0.0381009	0.00631985	0.0258627	88	98	98	A1	GI. colon, transverse (GTEx)	EpiXcan	0.99532	colon_transverse	0.999981
4134	ENSG00000175711	B3GNTL1	-0.163274	0.00911498	0.870303	0.0606139	0.0630694	0.000430615	0.002158	27	33	33	A1	GI. colon, transverse (GTEx)	EpiXcan	0.99532	colon_transverse	0.999981
4135	ENSG00000122490	PQLC1	0.163142	0.123542	0.870407	0.0473618	0.0688943	0.000183891	0.000981218	13	18	18	A1	GI. colon, transverse (GTEx)	EpiXcan	0.99532	colon_transverse	0.999981
4136	ENSG00000100364	KIAA0930	0.163124	0.137062	0.870421	0.0234212	0.0458821	0.00247532	0.0108456	8	11	11	A1	GI. colon, transverse (GTEx)	EpiXcan	0.99532	colon_transverse	0.999981
4137	ENSG00000116990	MYCL	-0.163123	-0.127227	0.870422	0.0176194	0.0467583	0.00244632	0.0107219	12	25	25	A1	GI. colon, transverse (GTEx)	EpiXcan	0.99532	colon_transverse	0.999981
4138	ENSG00000205085	FAM71F2	-0.162121	-0.0685996	0.87121	0.0884887	0.141103	6.02496e-08	5.42208e-07	34	38	38	A1	GI. colon, transverse (GTEx)	EpiXcan	0.99532	colon_transverse	0.999981
4139	ENSG00000146007	ZMAT2	0.161815	0.127539	0.871452	0.0753001	0.0153943	0.0860758	0.271398	47	64	64	A1	GI. colon, transverse (GTEx)	EpiXcan	0.99532	colon_transverse	0.999981
4140	ENSG00000128607	KLHDC10	-0.161445	-0.0790983	0.871743	0.0500719	0.0346892	0.00931336	0.0371792	24	30	30	A1	GI. colon, transverse (GTEx)	EpiXcan	0.99532	colon_transverse	0.999981
4141	ENSG00000104881	PPP1R13L	-0.161342	0.0021327	0.871824	0.0758773	0.0364818	0.00580927	0.023941	65	83	83	A1	GI. colon, transverse (GTEx)	EpiXcan	0.99532	colon_transverse	0.999981
4142	ENSG00000111843	TMEM14C	0.161127	-0.028017	0.871994	0.0299609	0.0420203	0.0041923	0.017651	34	46	46	A1	GI. colon, transverse (GTEx)	EpiXcan	0.99532	colon_transverse	0.999981
4143	ENSG00000101224	CDC25B	-0.160984	-0.0498142	0.872106	0.100896	0.13566	4.85596e-08	4.41829e-07	44	49	49	A1	GI. colon, transverse (GTEx)	EpiXcan	0.99532	colon_transverse	0.999981
4144	ENSG00000101194	SLC17A9	-0.160629	-0.180483	0.872385	0.0144524	0.145406	2.25789e-08	2.16844e-07	15	21	21	A1	GI. colon, transverse (GTEx)	EpiXcan	0.99532	colon_transverse	0.999981
4145	ENSG00000112941	PAPD7	-0.160619	-0.127164	0.872393	0.0363906	0.056511	0.000598585	0.00292243	16	20	20	A1	GI. colon, transverse (GTEx)	EpiXcan	0.99532	colon_transverse	0.999981
4146	ENSG00000197291	RAMP2-AS1	-0.160031	-0.153168	0.872857	0.0104808	0.019839	0.0506234	0.171627	6	6	6	A1	GI. colon, transverse (GTEx)	EpiXcan	0.99532	colon_transverse	0.999981
4147	ENSG00000140988	RPS2	-0.159924	0.0839421	0.872941	0.0626767	0.010986	0.134965	0.398133	47	63	63	A1	GI. colon, transverse (GTEx)	EpiXcan	0.99532	colon_transverse	0.999981
4148	ENSG00000080819	CPOX	0.159865	0.125743	0.872987	0.0176944	0.0820462	5.2817e-05	0.000308492	3	4	4	A1	GI. colon, transverse (GTEx)	EpiXcan	0.99532	colon_transverse	0.999981
4149	ENSG00000107798	LIPA	0.159184	0.162098	0.873524	0.019502	0.114339	1.37534e-06	1.01108e-05	7	8	8	A1	GI. colon, transverse (GTEx)	EpiXcan	0.99532	colon_transverse	0.999981
4150	ENSG00000104332	SFRP1	-0.15879	-0.107676	0.873834	0.019346	0.0462559	0.00198706	0.00886993	9	12	12	A1	GI. colon, transverse (GTEx)	EpiXcan	0.99532	colon_transverse	0.999981
4151	ENSG00000125107	CNOT1	-0.158789	-0.107777	0.873835	0.110994	0.135591	3.5424e-08	3.29589e-07	23	27	27	A1	GI. colon, transverse (GTEx)	EpiXcan	0.99532	colon_transverse	0.999981
4152	ENSG00000117682	DHDDS	0.158546	0.164391	0.874026	0.0546751	0.0469429	0.00218487	0.00969423	35	51	51	A1	GI. colon, transverse (GTEx)	EpiXcan	0.99532	colon_transverse	0.999981
4153	ENSG00000138399	FASTKD1	-0.158016	-0.0751951	0.874444	0.0459519	0.0770643	6.8324e-05	0.000391717	20	21	21	A1	GI. colon, transverse (GTEx)	EpiXcan	0.99532	colon_transverse	0.999981
4154	ENSG00000135047	CTSL	0.15798	0.257327	0.874473	0.0051918	0.0156552	0.0830728	0.263412	9	11	11	A1	GI. colon, transverse (GTEx)	EpiXcan	0.99532	colon_transverse	0.999981
4155	ENSG00000164946	FREM1	0.157783	0.197635	0.874628	0.0113462	0.0169906	0.0687147	0.22355	6	8	8	A1	GI. colon, transverse (GTEx)	EpiXcan	0.99532	colon_transverse	0.999981
4156	ENSG00000175279	CENPS	-0.157387	-0.0920161	0.87494	0.0482345	0.0101022	0.165496	0.466774	30	36	36	A1	GI. colon, transverse (GTEx)	EpiXcan	0.99532	colon_transverse	0.999981
4157	ENSG00000182180	MRPS16	-0.157155	-0.182823	0.875123	0.022317	0.0467447	0.00237798	0.0104551	7	9	9	A1	GI. colon, transverse (GTEx)	EpiXcan	0.99532	colon_transverse	0.999981
4158	ENSG00000176641	RNF152	-0.156842	-0.143225	0.87537	0.012744	0.0155146	0.0838914	0.265654	8	13	13	A1	GI. colon, transverse (GTEx)	EpiXcan	0.99532	colon_transverse	0.999981
4159	ENSG00000173276	ZBTB21	0.156692	0.261835	0.875488	0.0249739	0.0118491	0.132051	0.391183	24	30	30	A1	GI. colon, transverse (GTEx)	EpiXcan	0.99532	colon_transverse	0.999981
4160	ENSG00000168000	BSCL2	-0.156275	-0.131093	0.875816	0.0512248	0.260206	2.33689e-16	5.02216e-15	8	11	11	A1	GI. colon, transverse (GTEx)	EpiXcan	0.99532	colon_transverse	0.999981
4161	ENSG00000198720	ANKRD13B	0.155765	0.0530388	0.876219	0.085217	0.0360791	0.0081408	0.0328067	51	63	63	A1	GI. colon, transverse (GTEx)	EpiXcan	0.99532	colon_transverse	0.999981
4162	ENSG00000172508	CARNS1	0.155726	0.127115	0.876249	0.0172187	0.0878647	1.55133e-05	9.83584e-05	8	14	14	A1	GI. colon, transverse (GTEx)	EpiXcan	0.99532	colon_transverse	0.999981
4163	ENSG00000105829	BET1	-0.155613	-0.242985	0.876338	0.00604439	0.0459578	0.00251404	0.0110015	5	7	7	A1	GI. colon, transverse (GTEx)	EpiXcan	0.99532	colon_transverse	0.999981
4164	ENSG00000110455	ACCS	-0.155377	-0.0318938	0.876524	0.323989	0.55785	4.87743e-41	5.84125e-39	59	70	70	A1	GI. colon, transverse (GTEx)	EpiXcan	0.99532	colon_transverse	0.999981
4165	ENSG00000115380	EFEMP1	-0.154766	-0.0487828	0.877005	0.175633	0.023409	0.0318302	0.112913	86	99	99	A1	GI. colon, transverse (GTEx)	EpiXcan	0.99532	colon_transverse	0.999981
4166	ENSG00000100889	PCK2	0.154608	0.200348	0.87713	0.0145176	0.0102263	0.154477	0.442553	13	20	20	A1	GI. colon, transverse (GTEx)	EpiXcan	0.99532	colon_transverse	0.999981
4167	ENSG00000124164	VAPB	-0.15447	-0.0230156	0.877239	0.22413	0.206197	1.83433e-11	2.61471e-10	73	89	89	A1	GI. colon, transverse (GTEx)	EpiXcan	0.99532	colon_transverse	0.999981
4168	ENSG00000050327	ARHGEF5	0.154453	0.0846764	0.877253	0.0239595	0.0988623	6.47934e-06	4.34395e-05	10	12	12	A1	GI. colon, transverse (GTEx)	EpiXcan	0.99532	colon_transverse	0.999981
4169	ENSG00000112584	FAM120B	-0.1542	-0.139671	0.877452	0.0158895	0.0679969	0.000234126	0.00123006	18	21	21	A1	GI. colon, transverse (GTEx)	EpiXcan	0.99532	colon_transverse	0.999981
4170	ENSG00000261338	AC021016.2	-0.153669	-0.024161	0.877871	0.345804	0.534034	2.21502e-38	2.26546e-36	25	27	27	A1	GI. colon, transverse (GTEx)	EpiXcan	0.99532	colon_transverse	0.999981
4171	ENSG00000136045	PWP1	-0.153563	-0.142694	0.877954	0.0306892	0.0575607	0.00061635	0.00299872	12	15	15	A1	GI. colon, transverse (GTEx)	EpiXcan	0.99532	colon_transverse	0.999981
4172	ENSG00000072364	AFF4	0.153427	0.034426	0.878062	0.0474237	0.0245505	0.0268209	0.0969344	24	28	28	A1	GI. colon, transverse (GTEx)	EpiXcan	0.99532	colon_transverse	0.999981
4173	ENSG00000102935	ZNF423	0.153251	0.220918	0.8782	0.00542595	0.0267506	0.0205835	0.0764824	1	1	1	A1	GI. colon, transverse (GTEx)	EpiXcan	0.99532	colon_transverse	0.999981
4174	ENSG00000135972	MRPS9	-0.15299	-0.0506423	0.878406	0.0954727	0.185806	1.88344e-10	2.3883e-09	48	64	64	A1	GI. colon, transverse (GTEx)	EpiXcan	0.99532	colon_transverse	0.999981
4175	ENSG00000152117	AC073869.1	0.152888	0.0248278	0.878487	0.317349	0.609329	3.08946e-47	6.65993e-45	24	31	31	A1	GI. colon, transverse (GTEx)	EpiXcan	0.99532	colon_transverse	0.999981
4176	ENSG00000189159	JPT1	0.152612	0.142919	0.878705	0.022357	0.0738804	0.000109346	0.000605595	25	30	30	A1	GI. colon, transverse (GTEx)	EpiXcan	0.99532	colon_transverse	0.999981
4177	ENSG00000188312	CENPP	-0.152604	-0.0621734	0.878711	0.0907721	0.333068	6.61773e-20	1.96041e-18	14	18	18	A1	GI. colon, transverse (GTEx)	EpiXcan	0.99532	colon_transverse	0.999981
4178	ENSG00000167595	PROSER3	0.152597	0.0690027	0.878716	0.0879454	0.156005	2.01367e-09	2.23401e-08	16	18	18	A1	GI. colon, transverse (GTEx)	EpiXcan	0.99532	colon_transverse	0.999981
4179	ENSG00000140382	HMG20A	0.152338	0.0949033	0.878921	0.015855	0.0160797	0.0801684	0.255707	10	10	10	A1	GI. colon, transverse (GTEx)	EpiXcan	0.99532	colon_transverse	0.999981
4180	ENSG00000183617	MRPL54	-0.152066	-0.0908034	0.879135	0.0405213	0.359959	1.29044e-21	4.30516e-20	5	7	7	A1	GI. colon, transverse (GTEx)	EpiXcan	0.99532	colon_transverse	0.999981
4181	ENSG00000130758	MAP3K10	0.151869	0.0460373	0.87929	0.070824	0.176121	5.17419e-10	6.22859e-09	11	13	13	A1	GI. colon, transverse (GTEx)	EpiXcan	0.99532	colon_transverse	0.999981
4182	ENSG00000197785	ATAD3A	-0.151622	0.0275663	0.879485	0.0238911	0.0293926	0.017122	0.0648414	23	42	42	A1	GI. colon, transverse (GTEx)	EpiXcan	0.99532	colon_transverse	0.999981
4183	ENSG00000151689	INPP1	-0.151465	-0.0517405	0.879609	0.0955752	0.236321	1.45588e-13	2.54045e-12	28	40	40	A1	GI. colon, transverse (GTEx)	EpiXcan	0.99532	colon_transverse	0.999981
4184	ENSG00000171813	PWWP2B	0.151047	-0.633898	0.879939	0.011163	0.0179344	0.0573712	0.191265	6	8	8	A1	GI. colon, transverse (GTEx)	EpiXcan	0.99532	colon_transverse	0.999981
4185	ENSG00000095397	WHRN	-0.150509	-0.0998124	0.880363	0.103519	0.11714	6.56288e-07	5.06383e-06	30	39	39	A1	GI. colon, transverse (GTEx)	EpiXcan	0.99532	colon_transverse	0.999981
4186	ENSG00000092036	HAUS4	-0.150397	-0.0565285	0.880451	0.0779419	0.332938	7.22068e-21	2.28905e-19	12	20	20	A1	GI. colon, transverse (GTEx)	EpiXcan	0.99532	colon_transverse	0.999981
4187	ENSG00000234745	HLA-B	-0.149756	-0.0922803	0.880957	0.0601797	0.104649	3.64429e-06	2.52183e-05	33	42	42	A1	GI. colon, transverse (GTEx)	EpiXcan	0.99532	colon_transverse	0.999981
4188	ENSG00000166478	ZNF143	-0.14923	-0.0865056	0.881372	0.0221699	0.0428223	0.00358166	0.0152588	30	37	37	A1	GI. colon, transverse (GTEx)	EpiXcan	0.99532	colon_transverse	0.999981
4189	ENSG00000133704	IPO8	-0.148835	-0.0647337	0.881684	0.0570675	0.118509	7.4836e-07	5.72069e-06	53	70	70	A1	GI. colon, transverse (GTEx)	EpiXcan	0.99532	colon_transverse	0.999981
4190	ENSG00000168118	RAB4A	-0.148531	-0.153998	0.881924	0.0247441	0.0630349	0.000368946	0.00186325	18	22	22	A1	GI. colon, transverse (GTEx)	EpiXcan	0.99532	colon_transverse	0.999981
4191	ENSG00000203867	RBM20	-0.148522	-0.0466353	0.88193	0.0750429	0.0225923	0.0351533	0.123389	61	79	79	A1	GI. colon, transverse (GTEx)	EpiXcan	0.99532	colon_transverse	0.999981
4192	ENSG00000244041	LINC01011	0.148004	0.122741	0.88234	0.0168238	0.0251933	0.0254615	0.092715	13	17	17	A1	GI. colon, transverse (GTEx)	EpiXcan	0.99532	colon_transverse	0.999981
4193	ENSG00000136425	CIB2	-0.147489	-0.0295056	0.882746	0.0183257	0.291607	1.045e-16	2.33162e-15	16	21	21	A1	GI. colon, transverse (GTEx)	EpiXcan	0.99532	colon_transverse	0.999981
4194	ENSG00000117640	MTFR1L	0.147324	0.0592598	0.882877	0.0810401	0.451145	2.20969e-31	1.45362e-29	6	11	11	A1	GI. colon, transverse (GTEx)	EpiXcan	0.99532	colon_transverse	0.999981
4195	ENSG00000146457	WTAP	-0.146958	-0.0476841	0.883165	0.0964616	0.204582	1.6782e-11	2.39704e-10	12	19	19	A1	GI. colon, transverse (GTEx)	EpiXcan	0.99532	colon_transverse	0.999981
4196	ENSG00000075131	TIPIN	0.146271	0.053453	0.883707	0.0657017	0.151529	1.46359e-08	1.44829e-07	57	63	63	A1	GI. colon, transverse (GTEx)	EpiXcan	0.99532	colon_transverse	0.999981
4197	ENSG00000035664	DAPK2	0.146139	-0.00444398	0.883812	0.0197461	0.0138387	0.105221	0.322596	16	19	19	A1	GI. colon, transverse (GTEx)	EpiXcan	0.99532	colon_transverse	0.999981
4198	ENSG00000153406	NMRAL1	0.145995	0.0177531	0.883925	0.0825358	0.343678	1.03304e-20	3.23824e-19	14	26	26	A1	GI. colon, transverse (GTEx)	EpiXcan	0.99532	colon_transverse	0.999981
4199	ENSG00000151135	TMEM263	-0.145755	-0.190416	0.884114	0.0188552	0.0103377	0.157943	0.450312	15	17	17	A1	GI. colon, transverse (GTEx)	EpiXcan	0.99532	colon_transverse	0.999981
4200	ENSG00000156345	CDK20	0.145543	0.0589805	0.884282	0.0755268	0.101984	4.17228e-06	2.86859e-05	69	92	92	A1	GI. colon, transverse (GTEx)	EpiXcan	0.99532	colon_transverse	0.999981
4201	ENSG00000184752	NDUFA12	0.145274	0.0893719	0.884495	0.0292469	0.0168464	0.0648634	0.212501	17	20	20	A1	GI. colon, transverse (GTEx)	EpiXcan	0.99532	colon_transverse	0.999981
4202	ENSG00000173442	EHBP1L1	-0.14515	-0.0716396	0.884593	0.0373516	0.0764538	9.29238e-05	0.000520403	16	24	24	A1	GI. colon, transverse (GTEx)	EpiXcan	0.99532	colon_transverse	0.999981
4203	ENSG00000134815	DHX34	0.145006	0.0139197	0.884706	0.104019	0.144591	1.85248e-08	1.80257e-07	30	34	34	A1	GI. colon, transverse (GTEx)	EpiXcan	0.99532	colon_transverse	0.999981
4204	ENSG00000138468	SENP7	-0.144809	-0.049341	0.884862	0.116759	0.149644	8.90037e-09	9.06996e-08	18	20	20	A1	GI. colon, transverse (GTEx)	EpiXcan	0.99532	colon_transverse	0.999981
4205	ENSG00000137601	NEK1	0.144223	1.71755	0.885325	9.03142e-05	0.0106908	0.147607	0.426798	2	2	2	A1	GI. colon, transverse (GTEx)	EpiXcan	0.99532	colon_transverse	0.999981
4206	ENSG00000247157	LINC01252	-0.143963	-0.032116	0.88553	0.286093	0.487415	1.85763e-32	1.30145e-30	20	24	24	A1	GI. colon, transverse (GTEx)	EpiXcan	0.99532	colon_transverse	0.999981
4207	ENSG00000243302	AC018638.4	0.143608	0.0204079	0.88581	0.398046	0.481043	3.08302e-32	2.12804e-30	105	131	131	A1	GI. colon, transverse (GTEx)	EpiXcan	0.99532	colon_transverse	0.999981
4208	ENSG00000176390	CRLF3	0.143548	0.159068	0.885857	0.0753072	0.126809	1.67486e-07	1.42404e-06	49	52	52	A1	GI. colon, transverse (GTEx)	EpiXcan	0.99532	colon_transverse	0.999981
4209	ENSG00000177888	ZBTB41	-0.1432	-0.143841	0.886133	0.0386706	0.0677585	0.000228156	0.0012014	13	20	20	A1	GI. colon, transverse (GTEx)	EpiXcan	0.99532	colon_transverse	0.999981
4210	ENSG00000140386	SCAPER	-0.143139	0.00593692	0.886181	0.156103	0.199618	3.19523e-11	4.45045e-10	47	54	54	A1	GI. colon, transverse (GTEx)	EpiXcan	0.99532	colon_transverse	0.999981
4211	ENSG00000244161	FLNB-AS1	0.143085	0.0411398	0.886223	0.0313674	0.0152818	0.0858155	0.270699	26	28	28	A1	GI. colon, transverse (GTEx)	EpiXcan	0.99532	colon_transverse	0.999981
4212	ENSG00000170954	ZNF415	0.142959	0.0935166	0.886322	0.0826397	0.274225	8.84895e-16	1.83419e-14	17	20	20	A1	GI. colon, transverse (GTEx)	EpiXcan	0.99532	colon_transverse	0.999981
4213	ENSG00000111670	GNPTAB	0.142922	0.0388675	0.886352	0.111057	0.174332	6.49987e-10	7.72486e-09	19	22	22	A1	GI. colon, transverse (GTEx)	EpiXcan	0.99532	colon_transverse	0.999981
4214	ENSG00000125510	OPRL1	0.142823	0.103013	0.88643	0.0276985	0.111582	1.39823e-06	1.0263e-05	10	13	13	A1	GI. colon, transverse (GTEx)	EpiXcan	0.99532	colon_transverse	0.999981
4215	ENSG00000138134	STAMBPL1	-0.142682	-0.164867	0.886542	0.0132014	0.0654407	0.00026796	0.00138907	4	4	4	A1	GI. colon, transverse (GTEx)	EpiXcan	0.99532	colon_transverse	0.999981
4216	ENSG00000006047	YBX2	-0.14261	-0.0359201	0.886598	0.113324	0.24678	6.61858e-14	1.17989e-12	6	9	9	A1	GI. colon, transverse (GTEx)	EpiXcan	0.99532	colon_transverse	0.999981
4217	ENSG00000180089	TMEM86B	0.142449	0.488246	0.886725	0.0156315	0.0254495	0.0260424	0.0946335	9	12	12	A1	GI. colon, transverse (GTEx)	EpiXcan	0.99532	colon_transverse	0.999981
4218	ENSG00000178726	THBD	-0.142435	0.041039	0.886736	0.0499472	0.0247077	0.0258068	0.0939235	43	49	49	A1	GI. colon, transverse (GTEx)	EpiXcan	0.99532	colon_transverse	0.999981
4219	ENSG00000159445	THEM4	0.142396	0.0513262	0.886767	0.072804	0.219872	1.75954e-12	2.78899e-11	18	21	21	A1	GI. colon, transverse (GTEx)	EpiXcan	0.99532	colon_transverse	0.999981
4220	ENSG00000103356	EARS2	-0.142329	-0.0207055	0.88682	0.0762274	0.168993	1.15975e-09	1.32549e-08	15	20	20	A1	GI. colon, transverse (GTEx)	EpiXcan	0.99532	colon_transverse	0.999981
4221	ENSG00000185298	CCDC137	0.14215	0.0192551	0.886961	0.221547	0.212555	1.16883e-12	1.88901e-11	60	64	64	A1	GI. colon, transverse (GTEx)	EpiXcan	0.99532	colon_transverse	0.999981
4222	ENSG00000115947	ORC4	0.142092	0.0773663	0.887007	0.058132	0.0792384	6.02302e-05	0.000348345	38	45	45	A1	GI. colon, transverse (GTEx)	EpiXcan	0.99532	colon_transverse	0.999981
4223	ENSG00000021762	OSBPL5	-0.141635	-0.0319577	0.887368	0.243838	0.250613	3.19584e-14	5.86128e-13	59	79	79	A1	GI. colon, transverse (GTEx)	EpiXcan	0.99532	colon_transverse	0.999981
4224	ENSG00000103642	LACTB	0.141524	0.179613	0.887456	0.0207377	0.0492623	0.0017713	0.00797285	6	7	7	A1	GI. colon, transverse (GTEx)	EpiXcan	0.99532	colon_transverse	0.999981
4225	ENSG00000198521	ZNF43	0.14106	0.119198	0.887822	0.036447	0.0841255	3.5022e-05	0.000209176	11	14	14	A1	GI. colon, transverse (GTEx)	EpiXcan	0.99532	colon_transverse	0.999981
4226	ENSG00000166578	IQCD	0.140393	0.254726	0.88835	0.0293073	0.0230857	0.0313014	0.111262	15	17	17	A1	GI. colon, transverse (GTEx)	EpiXcan	0.99532	colon_transverse	0.999981
4227	ENSG00000197635	DPP4	-0.140065	-0.0597813	0.888609	0.120653	0.123335	4.19262e-07	3.36274e-06	43	47	47	A1	GI. colon, transverse (GTEx)	EpiXcan	0.99532	colon_transverse	0.999981
4228	ENSG00000228716	DHFR	0.140064	0.0433003	0.888609	0.16241	0.345637	1.61046e-20	4.98141e-19	51	58	58	A1	GI. colon, transverse (GTEx)	EpiXcan	0.99532	colon_transverse	0.999981
4229	ENSG00000196152	ZNF79	-0.139895	-0.0860722	0.888743	0.0713636	0.306262	5.04159e-18	1.25253e-16	20	29	29	A1	GI. colon, transverse (GTEx)	EpiXcan	0.99532	colon_transverse	0.999981
4230	ENSG00000074319	TSG101	0.139009	0.142845	0.889443	0.0103806	0.085563	2.86587e-05	0.000174064	21	28	28	A1	GI. colon, transverse (GTEx)	EpiXcan	0.99532	colon_transverse	0.999981
4231	ENSG00000137700	SLC37A4	0.13826	0.118798	0.890035	0.0231431	0.0858759	2.88594e-05	0.000175131	3	4	4	A1	GI. colon, transverse (GTEx)	EpiXcan	0.99532	colon_transverse	0.999981
4232	ENSG00000188488	SERPINA5	-0.138124	-0.0183398	0.890142	0.0847621	0.0534389	0.000757345	0.00362946	54	67	67	A1	GI. colon, transverse (GTEx)	EpiXcan	0.99532	colon_transverse	0.999981
4233	ENSG00000100263	RHBDD3	0.137798	0.168246	0.8904	0.00964901	0.0608217	0.00012281	0.000674877	1	1	1	A1	GI. colon, transverse (GTEx)	EpiXcan	0.99532	colon_transverse	0.999981
4234	ENSG00000037474	NSUN2	-0.137352	-0.0400538	0.890752	0.113349	0.282757	1.97593e-16	4.27883e-15	26	34	34	A1	GI. colon, transverse (GTEx)	EpiXcan	0.99532	colon_transverse	0.999981
4235	ENSG00000198860	TSEN15	-0.137271	0.000966944	0.890817	0.00908449	0.0266558	0.0224636	0.0825708	17	19	19	A1	GI. colon, transverse (GTEx)	EpiXcan	0.99532	colon_transverse	0.999981
4236	ENSG00000162368	CMPK1	-0.13727	-0.45961	0.890817	0.00683606	0.0450562	0.0027376	0.0118944	4	7	7	A1	GI. colon, transverse (GTEx)	EpiXcan	0.99532	colon_transverse	0.999981
4237	ENSG00000213963	AC019080.1	-0.13722	-0.124507	0.890857	0.051409	0.110783	2.13355e-06	1.51749e-05	47	55	55	A1	GI. colon, transverse (GTEx)	EpiXcan	0.99532	colon_transverse	0.999981
4238	ENSG00000143321	HDGF	-0.136898	-7.9831	0.891111	2.93054e-06	0.0130549	0.109617	0.334485	3	8	8	A1	GI. colon, transverse (GTEx)	EpiXcan	0.99532	colon_transverse	0.999981
4239	ENSG00000121022	COPS5	-0.136895	-0.179804	0.891114	0.00389207	0.011761	0.128102	0.381502	2	2	2	A1	GI. colon, transverse (GTEx)	EpiXcan	0.99532	colon_transverse	0.999981
4240	ENSG00000139651	ZNF740	0.136879	0.0440552	0.891127	0.0970768	0.137624	6.90997e-08	6.18659e-07	33	34	34	A1	GI. colon, transverse (GTEx)	EpiXcan	0.99532	colon_transverse	0.999981
4241	ENSG00000070808	CAMK2A	-0.136862	-0.122693	0.89114	0.0247767	0.0767487	8.61185e-05	0.000485395	11	12	12	A1	GI. colon, transverse (GTEx)	EpiXcan	0.99532	colon_transverse	0.999981
4242	ENSG00000153179	RASSF3	-0.136762	-0.142032	0.891219	0.0113421	0.0194669	0.0487898	0.166296	12	18	18	A1	GI. colon, transverse (GTEx)	EpiXcan	0.99532	colon_transverse	0.999981
4243	ENSG00000178460	MCMDC2	0.136661	0.136163	0.891299	0.010328	0.0179842	0.0634045	0.208404	4	4	4	A1	GI. colon, transverse (GTEx)	EpiXcan	0.99532	colon_transverse	0.999981
4244	ENSG00000162551	ALPL	0.13664	0.108619	0.891315	0.057607	0.0458718	0.00249483	0.0109242	35	43	43	A1	GI. colon, transverse (GTEx)	EpiXcan	0.99532	colon_transverse	0.999981
4245	ENSG00000105373	NOP53	-0.136593	-0.049146	0.891353	0.0441383	0.162557	7.06399e-10	8.36692e-09	19	26	26	A1	GI. colon, transverse (GTEx)	EpiXcan	0.99532	colon_transverse	0.999981
4246	ENSG00000248333	CDK11B	-0.135772	-0.0483919	0.892002	0.104896	0.125641	2.12537e-07	1.78008e-06	25	38	38	A1	GI. colon, transverse (GTEx)	EpiXcan	0.99532	colon_transverse	0.999981
4247	ENSG00000198945	L3MBTL3	0.135635	0.0255874	0.89211	0.217162	0.320974	2.60229e-19	7.30726e-18	37	44	44	A1	GI. colon, transverse (GTEx)	EpiXcan	0.99532	colon_transverse	0.999981
4248	ENSG00000156253	RWDD2B	-0.135559	-0.0888457	0.89217	0.047911	0.133032	1.03896e-07	9.06767e-07	10	12	12	A1	GI. colon, transverse (GTEx)	EpiXcan	0.99532	colon_transverse	0.999981
4249	ENSG00000134463	ECHDC3	-0.135459	0.00277802	0.892249	0.29969	0.442573	1.10818e-29	6.5243e-28	54	63	63	A1	GI. colon, transverse (GTEx)	EpiXcan	0.99532	colon_transverse	0.999981
4250	ENSG00000175548	ALG10B	0.135448	0.518995	0.892258	0.00386822	0.010524	0.156716	0.447503	7	11	11	A1	GI. colon, transverse (GTEx)	EpiXcan	0.99532	colon_transverse	0.999981
4251	ENSG00000066248	NGEF	-0.135409	0.00348223	0.892288	0.103461	0.0156804	0.0806035	0.256861	48	54	54	A1	GI. colon, transverse (GTEx)	EpiXcan	0.99532	colon_transverse	0.999981
4252	ENSG00000103494	RPGRIP1L	0.135253	0.247222	0.892412	0.00337824	0.0127458	0.11143	0.339132	3	5	5	A1	GI. colon, transverse (GTEx)	EpiXcan	0.99532	colon_transverse	0.999981
4253	ENSG00000182263	FIGN	-0.134688	-0.0480955	0.892858	0.0571278	0.123918	2.53854e-07	2.10599e-06	5	5	5	A1	GI. colon, transverse (GTEx)	EpiXcan	0.99532	colon_transverse	0.999981
4254	ENSG00000171596	NMUR1	0.13443	0.104888	0.893062	0.0528459	0.136896	2.4634e-08	2.34862e-07	31	40	40	A1	GI. colon, transverse (GTEx)	EpiXcan	0.99532	colon_transverse	0.999981
4255	ENSG00000267470	ZNF571-AS1	-0.134227	-0.0762091	0.893223	0.0175267	0.0495566	0.00178564	0.00802965	20	22	22	A1	GI. colon, transverse (GTEx)	EpiXcan	0.99532	colon_transverse	0.999981
4256	ENSG00000051596	THOC3	0.134197	0.495541	0.893247	0.00451969	0.12901	1.42137e-07	1.2226e-06	6	11	11	A1	GI. colon, transverse (GTEx)	EpiXcan	0.99532	colon_transverse	0.999981
4257	ENSG00000058272	PPP1R12A	0.133865	-0.097164	0.893509	0.0419604	0.0342106	0.010064	0.0399368	36	45	45	A1	GI. colon, transverse (GTEx)	EpiXcan	0.99532	colon_transverse	0.999981
4258	ENSG00000164638	SLC29A4	-0.133778	-0.0962769	0.893578	0.022361	0.134362	1.0393e-07	9.06767e-07	13	15	15	A1	GI. colon, transverse (GTEx)	EpiXcan	0.99532	colon_transverse	0.999981
4259	ENSG00000181827	RFX7	0.132735	0.14433	0.894403	0.00725501	0.0152559	0.0855583	0.27001	5	5	5	A1	GI. colon, transverse (GTEx)	EpiXcan	0.99532	colon_transverse	0.999981
4260	ENSG00000172379	ARNT2	0.13235	0.104089	0.894707	0.0316983	0.0542444	0.00111616	0.00521842	24	30	30	A1	GI. colon, transverse (GTEx)	EpiXcan	0.99532	colon_transverse	0.999981
4261	ENSG00000185924	RTN4RL1	-0.132222	0.0161711	0.894809	0.036473	0.0792112	5.21376e-05	0.000304778	13	14	14	A1	GI. colon, transverse (GTEx)	EpiXcan	0.99532	colon_transverse	0.999981
4262	ENSG00000130311	DDA1	-0.132065	-0.0987096	0.894933	0.104544	0.0245433	0.0283037	0.10169	77	104	104	A1	GI. colon, transverse (GTEx)	EpiXcan	0.99532	colon_transverse	0.999981
4263	ENSG00000241106	HLA-DOB	0.131901	0.0355121	0.895063	0.246321	0.418603	1.03618e-26	5.07656e-25	28	38	38	A1	GI. colon, transverse (GTEx)	EpiXcan	0.99532	colon_transverse	0.999981
4264	ENSG00000165272	AQP3	0.131689	0.0345157	0.89523	0.107248	0.241629	7.36017e-14	1.30711e-12	30	32	32	A1	GI. colon, transverse (GTEx)	EpiXcan	0.99532	colon_transverse	0.999981
4265	ENSG00000128656	CHN1	0.131498	0.047268	0.895382	0.0610233	0.0404188	0.00457838	0.0191385	26	35	35	A1	GI. colon, transverse (GTEx)	EpiXcan	0.99532	colon_transverse	0.999981
4266	ENSG00000174373	RALGAPA1	0.130794	0.0242641	0.895938	0.336817	0.602057	5.81188e-46	1.10049e-43	64	74	74	A1	GI. colon, transverse (GTEx)	EpiXcan	0.99532	colon_transverse	0.999981
4267	ENSG00000154328	NEIL2	0.130756	-0.00736913	0.895968	0.0507989	0.0610107	0.000467181	0.00232462	14	22	22	A1	GI. colon, transverse (GTEx)	EpiXcan	0.99532	colon_transverse	0.999981
4268	ENSG00000132842	AP3B1	-0.130604	-0.165595	0.896089	0.0373797	0.0560667	0.000845207	0.00402889	20	25	25	A1	GI. colon, transverse (GTEx)	EpiXcan	0.99532	colon_transverse	0.999981
4269	ENSG00000113971	NPHP3	0.130434	0.0211211	0.896223	0.304594	0.415445	3.1508e-26	1.4865e-24	61	71	71	A1	GI. colon, transverse (GTEx)	EpiXcan	0.99532	colon_transverse	0.999981
4270	ENSG00000029639	TFB1M	0.130377	0.0499448	0.896268	0.0659337	0.119848	2.95096e-07	2.42657e-06	16	18	18	A1	GI. colon, transverse (GTEx)	EpiXcan	0.99532	colon_transverse	0.999981
4271	ENSG00000150054	MPP7	0.130177	0.133369	0.896427	0.0305858	0.0712027	0.000173886	0.000931736	21	27	27	A1	GI. colon, transverse (GTEx)	EpiXcan	0.99532	colon_transverse	0.999981
4272	ENSG00000162434	JAK1	-0.130116	-0.316814	0.896474	0.00497013	0.0294615	0.0172559	0.0652955	9	14	14	A1	GI. colon, transverse (GTEx)	EpiXcan	0.99532	colon_transverse	0.999981
4273	ENSG00000177879	AP3S1	-0.130109	-0.105312	0.89648	0.0539032	0.0127541	0.116189	0.351927	23	25	25	A1	GI. colon, transverse (GTEx)	EpiXcan	0.99532	colon_transverse	0.999981
4274	ENSG00000100288	CHKB	-0.129554	-0.0919714	0.896919	0.0168398	0.251397	3.11279e-14	5.72394e-13	5	12	12	A1	GI. colon, transverse (GTEx)	EpiXcan	0.99532	colon_transverse	0.999981
4275	ENSG00000131634	TMEM204	0.129529	0.058171	0.896939	0.137051	0.0826924	4.85392e-05	0.000284693	55	80	80	A1	GI. colon, transverse (GTEx)	EpiXcan	0.99532	colon_transverse	0.999981
4276	ENSG00000151748	SAV1	0.129272	0.0745375	0.897143	0.0403828	0.124402	4.29287e-07	3.43724e-06	24	30	30	A1	GI. colon, transverse (GTEx)	EpiXcan	0.99532	colon_transverse	0.999981
4277	ENSG00000166200	COPS2	-0.129199	-0.0968592	0.8972	0.0168087	0.0378427	0.0061669	0.0252662	1	1	1	A1	GI. colon, transverse (GTEx)	EpiXcan	0.99532	colon_transverse	0.999981
4278	ENSG00000100842	EFS	0.129026	0.0632017	0.897337	0.0588952	0.034598	0.00995658	0.0395487	34	41	41	A1	GI. colon, transverse (GTEx)	EpiXcan	0.99532	colon_transverse	0.999981
4279	ENSG00000138621	PPCDC	-0.128752	-0.0429268	0.897554	0.0746027	0.187655	5.44573e-11	7.40112e-10	13	14	14	A1	GI. colon, transverse (GTEx)	EpiXcan	0.99532	colon_transverse	0.999981
4280	ENSG00000107611	CUBN	-0.127614	-0.101123	0.898454	0.0172988	0.0602238	0.000520423	0.00256676	8	8	8	A1	GI. colon, transverse (GTEx)	EpiXcan	0.99532	colon_transverse	0.999981
4281	ENSG00000273295	AP000350.6	0.127494	0.0373843	0.89855	0.146487	0.674295	5.65822e-58	3.44708e-55	7	12	12	A1	GI. colon, transverse (GTEx)	EpiXcan	0.99532	colon_transverse	0.999981
4282	ENSG00000138735	PDE5A	0.127261	0.263505	0.898734	0.0083652	0.0100675	0.166203	0.468109	19	24	24	A1	GI. colon, transverse (GTEx)	EpiXcan	0.99532	colon_transverse	0.999981
4283	ENSG00000100368	CSF2RB	-0.12716	-0.104243	0.898813	0.201908	0.0421986	0.00408317	0.0172226	107	131	131	A1	GI. colon, transverse (GTEx)	EpiXcan	0.99532	colon_transverse	0.999981
4284	ENSG00000172270	BSG	0.127118	0.0841273	0.898847	0.021986	0.030691	0.0150238	0.0575488	18	23	23	A1	GI. colon, transverse (GTEx)	EpiXcan	0.99532	colon_transverse	0.999981
4285	ENSG00000163607	GTPBP8	0.127083	-0.0221842	0.898875	0.0465421	0.0362698	0.00770562	0.0312236	33	42	42	A1	GI. colon, transverse (GTEx)	EpiXcan	0.99532	colon_transverse	0.999981
4286	ENSG00000222009	BTBD19	0.126905	0.206342	0.899015	0.00422949	0.0139911	0.0981337	0.304416	11	16	16	A1	GI. colon, transverse (GTEx)	EpiXcan	0.99532	colon_transverse	0.999981
4287	ENSG00000250317	SMIM20	-0.126546	-0.0293346	0.8993	0.162083	0.251095	3.69984e-14	6.75909e-13	12	12	12	A1	GI. colon, transverse (GTEx)	EpiXcan	0.99532	colon_transverse	0.999981
4288	ENSG00000176624	MEX3C	-0.126245	-0.0523332	0.899538	0.032858	0.0275746	0.017536	0.0662304	25	32	32	A1	GI. colon, transverse (GTEx)	EpiXcan	0.99532	colon_transverse	0.999981
4289	ENSG00000213889	PPM1N	-0.126169	-0.106522	0.899598	0.0364806	0.213785	4.07341e-12	6.22428e-11	14	20	20	A1	GI. colon, transverse (GTEx)	EpiXcan	0.99532	colon_transverse	0.999981
4290	ENSG00000234465	PINLYP	0.12551	0.0967801	0.90012	0.0729233	0.192231	5.27775e-11	7.19376e-10	19	23	23	A1	GI. colon, transverse (GTEx)	EpiXcan	0.99532	colon_transverse	0.999981
4291	ENSG00000168936	TMEM129	-0.125206	-0.0915266	0.900361	0.0393502	0.0583639	0.000336069	0.00171049	21	28	28	A1	GI. colon, transverse (GTEx)	EpiXcan	0.99532	colon_transverse	0.999981
4292	ENSG00000153832	FBXO36	-0.125114	-0.096374	0.900433	0.0546965	0.0524834	0.00131709	0.00609482	20	26	26	A1	GI. colon, transverse (GTEx)	EpiXcan	0.99532	colon_transverse	0.999981
4293	ENSG00000171962	DRC3	-0.125095	0.0419891	0.900448	0.0310432	0.0440735	0.00279591	0.0121176	10	15	15	A1	GI. colon, transverse (GTEx)	EpiXcan	0.99532	colon_transverse	0.999981
4294	ENSG00000197375	SLC22A5	0.124527	0.0717336	0.900898	0.076148	0.0983537	7.54231e-06	4.99446e-05	21	28	28	A1	GI. colon, transverse (GTEx)	EpiXcan	0.99532	colon_transverse	0.999981
4295	ENSG00000158296	SLC13A3	0.124508	0.00677111	0.900913	0.0448149	0.0140656	0.0908093	0.283895	40	50	50	A1	GI. colon, transverse (GTEx)	EpiXcan	0.99532	colon_transverse	0.999981
4296	ENSG00000058085	LAMC2	-0.124432	0.0528711	0.900973	0.136671	0.124494	3.10945e-07	2.54199e-06	20	26	26	A1	GI. colon, transverse (GTEx)	EpiXcan	0.99532	colon_transverse	0.999981
4297	ENSG00000175984	DENND2C	0.124422	0.167219	0.900981	0.0110116	0.0233956	0.0311589	0.110812	5	5	5	A1	GI. colon, transverse (GTEx)	EpiXcan	0.99532	colon_transverse	0.999981
4298	ENSG00000197181	PIWIL2	0.124419	0.0928606	0.900983	0.0206317	0.0120241	0.127799	0.380842	6	7	7	A1	GI. colon, transverse (GTEx)	EpiXcan	0.99532	colon_transverse	0.999981
4299	ENSG00000184203	PPP1R2	-0.124379	-0.128714	0.901015	0.0099695	0.023273	0.0342514	0.120616	4	5	5	A1	GI. colon, transverse (GTEx)	EpiXcan	0.99532	colon_transverse	0.999981
4300	ENSG00000022567	SLC45A4	0.124287	0.109125	0.901088	0.0176318	0.0269097	0.0217833	0.0804288	13	15	15	A1	GI. colon, transverse (GTEx)	EpiXcan	0.99532	colon_transverse	0.999981
4301	ENSG00000182568	SATB1	-0.123837	-0.0978554	0.901444	0.0149703	0.0685578	0.000235412	0.00123543	2	3	3	A1	GI. colon, transverse (GTEx)	EpiXcan	0.99532	colon_transverse	0.999981
4302	ENSG00000178878	APOLD1	-0.123492	-0.0569629	0.901718	0.00938613	0.0300945	0.0163126	0.0620282	10	11	11	A1	GI. colon, transverse (GTEx)	EpiXcan	0.99532	colon_transverse	0.999981
4303	ENSG00000111775	COX6A1	-0.123261	-0.0880767	0.9019	0.0426209	0.0146278	0.0864736	0.272469	18	22	22	A1	GI. colon, transverse (GTEx)	EpiXcan	0.99532	colon_transverse	0.999981
4304	ENSG00000160961	ZNF333	-0.123241	-0.0526702	0.901916	0.0199618	0.0337001	0.010661	0.0420677	6	6	6	A1	GI. colon, transverse (GTEx)	EpiXcan	0.99532	colon_transverse	0.999981
4305	ENSG00000143486	EIF2D	0.123165	0.112342	0.901977	0.0145082	0.0491024	0.0015562	0.00710045	2	2	2	A1	GI. colon, transverse (GTEx)	EpiXcan	0.99532	colon_transverse	0.999981
4306	ENSG00000117569	PTBP2	0.122588	0.152142	0.902433	0.0171759	0.0420675	0.00328736	0.0140993	11	14	14	A1	GI. colon, transverse (GTEx)	EpiXcan	0.99532	colon_transverse	0.999981
4307	ENSG00000108587	GOSR1	0.122203	0.0985173	0.902738	0.016352	0.087475	2.34036e-05	0.000144082	19	24	24	A1	GI. colon, transverse (GTEx)	EpiXcan	0.99532	colon_transverse	0.999981
4308	ENSG00000083845	RPS5	0.121783	0.0571386	0.903071	0.0505507	0.16958	1.94311e-09	2.1643e-08	8	9	9	A1	GI. colon, transverse (GTEx)	EpiXcan	0.99532	colon_transverse	0.999981
4309	ENSG00000149922	TBX6	0.121721	0.0189156	0.90312	0.181683	0.279554	2.71878e-16	5.81612e-15	25	30	30	A1	GI. colon, transverse (GTEx)	EpiXcan	0.99532	colon_transverse	0.999981
4310	ENSG00000173950	XXYLT1	0.121648	0.0775263	0.903178	0.0324669	0.111374	1.63341e-06	1.18403e-05	28	33	33	A1	GI. colon, transverse (GTEx)	EpiXcan	0.99532	colon_transverse	0.999981
4311	ENSG00000004468	CD38	0.121542	0.0695989	0.903262	0.019737	0.0879681	2.34516e-05	0.000144314	5	6	6	A1	GI. colon, transverse (GTEx)	EpiXcan	0.99532	colon_transverse	0.999981
4312	ENSG00000176915	ANKLE2	-0.121508	-0.195281	0.903289	0.0387793	0.152795	1.21697e-08	1.21801e-07	18	26	26	A1	GI. colon, transverse (GTEx)	EpiXcan	0.99532	colon_transverse	0.999981
4313	ENSG00000114378	HYAL1	0.121497	0.271781	0.903297	0.000453834	0.0278039	0.0201305	0.0748787	5	5	5	A1	GI. colon, transverse (GTEx)	EpiXcan	0.99532	colon_transverse	0.999981
4314	ENSG00000138303	ASCC1	-0.121427	-0.111973	0.903353	0.0234194	0.0609631	0.000498478	0.0024646	12	14	14	A1	GI. colon, transverse (GTEx)	EpiXcan	0.99532	colon_transverse	0.999981
4315	ENSG00000049618	ARID1B	-0.12114	-0.00269308	0.90358	0.116848	0.033441	0.0108722	0.0428769	58	71	71	A1	GI. colon, transverse (GTEx)	EpiXcan	0.99532	colon_transverse	0.999981
4316	ENSG00000168172	HOOK3	0.120404	0.137392	0.904163	0.0132553	0.0759251	8.33207e-05	0.000471522	69	78	78	A1	GI. colon, transverse (GTEx)	EpiXcan	0.99532	colon_transverse	0.999981
4317	ENSG00000168476	REEP4	-0.120366	-0.235077	0.904193	0.00356518	0.0114077	0.132582	0.392341	7	7	7	A1	GI. colon, transverse (GTEx)	EpiXcan	0.99532	colon_transverse	0.999981
4318	ENSG00000153898	MCOLN2	0.120316	0.035933	0.904232	0.16183	0.377386	2.41923e-23	9.21146e-22	13	17	17	A1	GI. colon, transverse (GTEx)	EpiXcan	0.99532	colon_transverse	0.999981
4319	ENSG00000143847	PPFIA4	-0.120242	-0.00404445	0.904291	0.0686343	0.104858	3.31305e-06	2.30682e-05	30	35	35	A1	GI. colon, transverse (GTEx)	EpiXcan	0.99532	colon_transverse	0.999981
4320	ENSG00000169914	OTUD3	-0.12017	-0.0504696	0.904349	0.0617329	0.124242	1.78645e-07	1.51616e-06	19	20	20	A1	GI. colon, transverse (GTEx)	EpiXcan	0.99532	colon_transverse	0.999981
4321	ENSG00000186704	DTX2P1	0.120095	0.0127517	0.904408	0.0307762	0.0635944	0.000350441	0.00177719	19	25	25	A1	GI. colon, transverse (GTEx)	EpiXcan	0.99532	colon_transverse	0.999981
4322	ENSG00000204536	CCHCR1	-0.120051	-0.0330406	0.904443	0.267096	0.540815	3.98587e-38	3.98928e-36	47	54	54	A1	GI. colon, transverse (GTEx)	EpiXcan	0.99532	colon_transverse	0.999981
4323	ENSG00000176124	DLEU1	0.119771	0.0177592	0.904665	0.208284	0.0339333	0.00921851	0.036832	93	124	124	A1	GI. colon, transverse (GTEx)	EpiXcan	0.99532	colon_transverse	0.999981
4324	ENSG00000105483	CARD8	0.119758	0.130003	0.904675	0.031221	0.0337199	0.0101295	0.0401739	35	40	40	A1	GI. colon, transverse (GTEx)	EpiXcan	0.99532	colon_transverse	0.999981
4325	ENSG00000104723	TUSC3	-0.119599	-0.118585	0.904801	0.0216872	0.0586903	0.000677401	0.00328015	7	8	8	A1	GI. colon, transverse (GTEx)	EpiXcan	0.99532	colon_transverse	0.999981
4326	ENSG00000140451	PIF1	-0.119545	-0.0321614	0.904844	0.072307	0.0169732	0.0619204	0.204004	27	33	33	A1	GI. colon, transverse (GTEx)	EpiXcan	0.99532	colon_transverse	0.999981
4327	ENSG00000042317	SPATA7	0.119521	0.0378755	0.904863	0.0773212	0.108165	1.31176e-06	9.68405e-06	40	45	45	A1	GI. colon, transverse (GTEx)	EpiXcan	0.99532	colon_transverse	0.999981
4328	ENSG00000145293	ENOPH1	0.119416	0.0106499	0.904946	0.0105509	0.0172367	0.0680605	0.221602	13	14	14	A1	GI. colon, transverse (GTEx)	EpiXcan	0.99532	colon_transverse	0.999981
4329	ENSG00000155254	MARVELD1	-0.119398	-0.0569822	0.90496	0.0776128	0.18327	1.66115e-10	2.12566e-09	5	6	6	A1	GI. colon, transverse (GTEx)	EpiXcan	0.99532	colon_transverse	0.999981
4330	ENSG00000228274	AL021707.2	-0.119314	-0.116901	0.905027	0.0575932	0.0643769	0.000237759	0.00124541	38	52	52	A1	GI. colon, transverse (GTEx)	EpiXcan	0.99532	colon_transverse	0.999981
4331	ENSG00000152700	SAR1B	0.118138	0.106611	0.905958	0.0666937	0.131516	1.4551e-07	1.25008e-06	18	26	26	A1	GI. colon, transverse (GTEx)	EpiXcan	0.995918	colon_transverse	0.999981
4332	ENSG00000185252	ZNF74	0.117858	0.690007	0.906181	0.000293296	0.0651176	0.000234473	0.00123096	3	4	4	A1	GI. colon, transverse (GTEx)	EpiXcan	0.995918	colon_transverse	0.999981
4333	ENSG00000166479	TMX3	0.117596	0.0477612	0.906388	0.0332916	0.0367188	0.00731531	0.0297108	15	17	17	A1	GI. colon, transverse (GTEx)	EpiXcan	0.995918	colon_transverse	0.999981
4334	ENSG00000257698	AC084033.3	0.117165	0.0680899	0.906729	0.0227147	0.100933	6.48824e-06	4.34783e-05	15	17	17	A1	GI. colon, transverse (GTEx)	EpiXcan	0.995918	colon_transverse	0.999981
4335	ENSG00000096433	ITPR3	0.116307	0.046209	0.907409	0.105555	0.167331	1.00026e-09	1.15072e-08	43	55	55	A1	GI. colon, transverse (GTEx)	EpiXcan	0.995918	colon_transverse	0.999981
4336	ENSG00000183060	LYSMD4	0.11615	0.0282649	0.907534	0.310568	0.551947	6.4896e-41	7.64137e-39	22	31	31	A1	GI. colon, transverse (GTEx)	EpiXcan	0.995918	colon_transverse	0.999981
4337	ENSG00000167548	KMT2D	-0.116076	-0.311219	0.907592	0.0648343	0.0123483	0.118973	0.358661	32	43	43	A1	GI. colon, transverse (GTEx)	EpiXcan	0.995918	colon_transverse	0.999981
4338	ENSG00000107854	TNKS2	0.115741	0.0526257	0.907858	0.0510334	0.193636	4.33787e-11	5.97075e-10	19	22	22	A1	GI. colon, transverse (GTEx)	EpiXcan	0.995918	colon_transverse	0.999981
4339	ENSG00000144218	AFF3	0.115728	0.0415776	0.907868	0.0176286	0.0422537	0.0035515	0.0151441	18	19	19	A1	GI. colon, transverse (GTEx)	EpiXcan	0.995918	colon_transverse	0.999981
4340	ENSG00000167904	TMEM68	-0.115601	-0.205444	0.907969	0.00357464	0.0100865	0.154789	0.443265	19	27	27	A1	GI. colon, transverse (GTEx)	EpiXcan	0.995918	colon_transverse	0.999981
4341	ENSG00000196418	ZNF124	-0.115171	-0.0669756	0.90831	0.0399518	0.29914	1.12719e-17	2.70912e-16	16	21	21	A1	GI. colon, transverse (GTEx)	EpiXcan	0.995918	colon_transverse	0.999981
4342	ENSG00000272054	AC007390.2	-0.115111	-0.250555	0.908357	0.0026405	0.0387367	0.00416893	0.0175579	2	4	4	A1	GI. colon, transverse (GTEx)	EpiXcan	0.995918	colon_transverse	0.999981
4343	ENSG00000079819	EPB41L2	-0.115022	-0.129456	0.908428	0.00799227	0.0131761	0.111711	0.339765	6	10	10	A1	GI. colon, transverse (GTEx)	EpiXcan	0.995918	colon_transverse	0.999981
4344	ENSG00000260711	AL121839.2	-0.114642	-0.146235	0.908729	0.0269983	0.0838876	3.97918e-05	0.000236556	17	19	19	A1	GI. colon, transverse (GTEx)	EpiXcan	0.995918	colon_transverse	0.999981
4345	ENSG00000186716	BCR	0.113927	0.0376309	0.909296	0.124473	0.291398	2.62052e-17	6.09946e-16	18	20	20	A1	GI. colon, transverse (GTEx)	EpiXcan	0.995918	colon_transverse	0.999981
4346	ENSG00000221923	ZNF880	-0.113884	-0.0306857	0.90933	0.141829	0.315355	9.63135e-19	2.57168e-17	25	30	30	A1	GI. colon, transverse (GTEx)	EpiXcan	0.995918	colon_transverse	0.999981
4347	ENSG00000259877	AC009113.1	-0.113882	-0.155929	0.909331	0.0228294	0.0304238	0.0134564	0.0521148	19	28	28	A1	GI. colon, transverse (GTEx)	EpiXcan	0.995918	colon_transverse	0.999981
4348	ENSG00000079616	KIF22	0.113878	0.0485637	0.909335	0.10268	0.0121105	0.124907	0.374055	45	60	60	A1	GI. colon, transverse (GTEx)	EpiXcan	0.995918	colon_transverse	0.999981
4349	ENSG00000151148	UBE3B	-0.113485	-0.0705495	0.909646	0.0533019	0.172772	2.14974e-10	2.6967e-09	18	21	21	A1	GI. colon, transverse (GTEx)	EpiXcan	0.99603	colon_transverse	0.999981
4350	ENSG00000060762	MPC1	0.11319	-0.0601554	0.90988	0.16738	0.0584108	0.000633864	0.00308179	139	166	166	A1	GI. colon, transverse (GTEx)	EpiXcan	0.996057	colon_transverse	0.999981
4351	ENSG00000118816	CCNI	-0.112848	0.0565098	0.910151	0.0635909	0.0979286	5.11105e-06	3.47398e-05	20	28	28	A1	GI. colon, transverse (GTEx)	EpiXcan	0.996125	colon_transverse	0.999981
4352	ENSG00000171115	GIMAP8	0.111985	0.0968853	0.910835	0.00934603	0.0167663	0.0672049	0.219249	6	6	6	A1	GI. colon, transverse (GTEx)	EpiXcan	0.996205	colon_transverse	0.999981
4353	ENSG00000134851	TMEM165	-0.1118	-0.070514	0.910982	0.0523494	0.0241083	0.0259603	0.0943841	36	45	45	A1	GI. colon, transverse (GTEx)	EpiXcan	0.996205	colon_transverse	0.999981
4354	ENSG00000163807	KIAA1143	0.111266	-0.0336094	0.911406	0.00884769	0.124919	3.53764e-07	2.87359e-06	10	14	14	A1	GI. colon, transverse (GTEx)	EpiXcan	0.996205	colon_transverse	0.999981
4355	ENSG00000213625	LEPROT	-0.110713	-0.122004	0.911844	0.0202113	0.105296	2.39117e-06	1.69141e-05	17	24	24	A1	GI. colon, transverse (GTEx)	EpiXcan	0.996205	colon_transverse	0.999981
4356	ENSG00000187650	VMAC	-0.110447	-0.0570714	0.912055	0.142483	0.148028	1.75193e-08	1.71544e-07	45	53	53	A1	GI. colon, transverse (GTEx)	EpiXcan	0.996205	colon_transverse	0.999981
4357	ENSG00000136371	MTHFS	0.110252	0.0224067	0.912209	0.243095	0.396079	1.19579e-24	5.01661e-23	40	47	47	A1	GI. colon, transverse (GTEx)	EpiXcan	0.996205	colon_transverse	0.999981
4358	ENSG00000143178	TBX19	0.109907	0.120201	0.912483	0.0270665	0.0524614	0.000972298	0.00459644	27	35	35	A1	GI. colon, transverse (GTEx)	EpiXcan	0.996205	colon_transverse	0.999981
4359	ENSG00000240230	COX19	-0.109701	-0.218587	0.912647	0.0134813	0.0122566	0.127912	0.381018	15	23	23	A1	GI. colon, transverse (GTEx)	EpiXcan	0.996205	colon_transverse	0.999981
4360	ENSG00000243989	ACY1	-0.10951	-0.10007	0.912798	0.00292003	0.0109767	0.149125	0.430567	3	4	4	A1	GI. colon, transverse (GTEx)	EpiXcan	0.996205	colon_transverse	0.999981
4361	ENSG00000101181	MTG2	0.109462	-0.0154973	0.912836	0.0550424	0.091976	1.78487e-05	0.000112403	44	56	56	A1	GI. colon, transverse (GTEx)	EpiXcan	0.996205	colon_transverse	0.999981
4362	ENSG00000173327	MAP3K11	-0.109071	-0.0471282	0.913147	0.0782525	0.17277	9.7987e-10	1.13004e-08	31	42	42	A1	GI. colon, transverse (GTEx)	EpiXcan	0.996205	colon_transverse	0.999981
4363	ENSG00000126746	ZNF384	-0.109026	-0.0711969	0.913182	0.0353667	0.142104	4.46324e-08	4.08484e-07	19	23	23	A1	GI. colon, transverse (GTEx)	EpiXcan	0.996205	colon_transverse	0.999981
4364	ENSG00000132128	LRRC41	0.108936	0.0968922	0.913253	0.0179089	0.0105705	0.154201	0.442016	8	8	8	A1	GI. colon, transverse (GTEx)	EpiXcan	0.996205	colon_transverse	0.999981
4365	ENSG00000026950	BTN3A1	0.108922	0.0283328	0.913264	0.209526	0.379024	3.79946e-23	1.42348e-21	30	34	34	A1	GI. colon, transverse (GTEx)	EpiXcan	0.996205	colon_transverse	0.999981
4366	ENSG00000166167	BTRC	-0.108798	0.00243877	0.913362	0.0528078	0.0929166	1.17816e-05	7.57962e-05	26	32	32	A1	GI. colon, transverse (GTEx)	EpiXcan	0.996205	colon_transverse	0.999981
4367	ENSG00000172403	SYNPO2	0.108283	-0.163629	0.913771	0.0104198	0.0164888	0.0744725	0.239832	77	105	105	A1	GI. colon, transverse (GTEx)	EpiXcan	0.996423	colon_transverse	0.999981
4368	ENSG00000001631	KRIT1	-0.107168	-0.193893	0.914656	0.0033132	0.0222638	0.0366626	0.128205	4	4	4	A1	GI. colon, transverse (GTEx)	EpiXcan	0.996929	colon_transverse	0.999981
4369	ENSG00000159228	CBR1	0.107125	-0.00245648	0.91469	0.159774	0.267962	4.1326e-15	8.12146e-14	14	19	19	A1	GI. colon, transverse (GTEx)	EpiXcan	0.996929	colon_transverse	0.999981
4370	ENSG00000198189	HSD17B11	0.106907	0.0851401	0.914863	0.052904	0.116005	1.15693e-06	8.59538e-06	49	59	59	A1	GI. colon, transverse (GTEx)	EpiXcan	0.996929	colon_transverse	0.999981
4371	ENSG00000107201	DDX58	-0.106593	-0.0432429	0.915112	0.0670427	0.268079	1.63867e-15	3.34223e-14	16	25	25	A1	GI. colon, transverse (GTEx)	EpiXcan	0.996972	colon_transverse	0.999981
4372	ENSG00000109576	AADAT	-0.105518	-0.0889572	0.915965	0.0183551	0.0885397	2.13425e-05	0.000132148	2	2	2	A1	GI. colon, transverse (GTEx)	EpiXcan	0.997046	colon_transverse	0.999981
4373	ENSG00000112877	CEP72	0.105343	0.021676	0.916104	0.0668708	0.0879563	2.40007e-05	0.000147434	30	40	40	A1	GI. colon, transverse (GTEx)	EpiXcan	0.997046	colon_transverse	0.999981
4374	ENSG00000139505	MTMR6	0.105092	0.0863064	0.916303	0.0164291	0.0513314	0.00135824	0.00627692	10	14	14	A1	GI. colon, transverse (GTEx)	EpiXcan	0.997046	colon_transverse	0.999981
4375	ENSG00000218739	CEBPZOS	-0.105068	-0.00169418	0.916321	0.0465587	0.0688242	0.000196955	0.00104734	17	23	23	A1	GI. colon, transverse (GTEx)	EpiXcan	0.997046	colon_transverse	0.999981
4376	ENSG00000132141	CCT6B	0.104231	-0.0678248	0.916986	0.0483182	0.0612344	0.000400234	0.00201295	46	52	52	A1	GI. colon, transverse (GTEx)	EpiXcan	0.997046	colon_transverse	0.999981
4377	ENSG00000182093	WRB	0.104184	0.0593456	0.917023	0.035523	0.102559	3.01916e-06	2.11311e-05	10	16	16	A1	GI. colon, transverse (GTEx)	EpiXcan	0.997046	colon_transverse	0.999981
4378	ENSG00000006744	ELAC2	0.104088	0.0223288	0.917099	0.163001	0.403984	1.17607e-25	5.24813e-24	5	6	6	A1	GI. colon, transverse (GTEx)	EpiXcan	0.997046	colon_transverse	0.999981
4379	ENSG00000121989	ACVR2A	-0.104047	0.0630975	0.917132	0.0253975	0.136424	7.56082e-08	6.71873e-07	19	32	32	A1	GI. colon, transverse (GTEx)	EpiXcan	0.997046	colon_transverse	0.999981
4380	ENSG00000149480	MTA2	-0.10402	-0.131276	0.917154	0.00569204	0.0157137	0.0810791	0.257966	3	4	4	A1	GI. colon, transverse (GTEx)	EpiXcan	0.997046	colon_transverse	0.999981
4381	ENSG00000212127	TAS2R14	-0.10197	-0.0142053	0.918781	0.155231	0.296239	5.18749e-17	1.17999e-15	23	27	27	A1	GI. colon, transverse (GTEx)	EpiXcan	0.997046	colon_transverse	0.999981
4382	ENSG00000148357	HMCN2	0.101879	0.0013208	0.918853	0.02565	0.0387867	0.00564737	0.0233218	18	26	26	A1	GI. colon, transverse (GTEx)	EpiXcan	0.997046	colon_transverse	0.999981
4383	ENSG00000027001	MIPEP	0.101403	0.0322023	0.919231	0.0306254	0.112531	1.56931e-06	1.1417e-05	13	15	15	A1	GI. colon, transverse (GTEx)	EpiXcan	0.997046	colon_transverse	0.999981
4384	ENSG00000100258	LMF2	0.101401	0.148138	0.919232	0.00626369	0.0238696	0.0314394	0.111696	2	2	2	A1	GI. colon, transverse (GTEx)	EpiXcan	0.997046	colon_transverse	0.999981
4385	ENSG00000090372	STRN4	0.101152	-0.0326317	0.91943	0.0515493	0.185205	1.41992e-10	1.82866e-09	24	33	33	A1	GI. colon, transverse (GTEx)	EpiXcan	0.997046	colon_transverse	0.999981
4386	ENSG00000197969	VPS13A	0.101004	0.0621254	0.919547	0.0650969	0.148642	2.3434e-08	2.24749e-07	27	29	29	A1	GI. colon, transverse (GTEx)	EpiXcan	0.997046	colon_transverse	0.999981
4387	ENSG00000197226	TBC1D9B	-0.100458	-0.0367025	0.919981	0.379452	0.45684	1.64412e-30	1.02388e-28	40	57	57	A1	GI. colon, transverse (GTEx)	EpiXcan	0.997046	colon_transverse	0.999981
4388	ENSG00000135297	MTO1	-0.100184	-0.0139357	0.920198	0.0644886	0.182373	2.3835e-10	2.97396e-09	104	116	116	A1	GI. colon, transverse (GTEx)	EpiXcan	0.997046	colon_transverse	0.999981
4389	ENSG00000166793	YPEL4	0.100045	0.0594925	0.920308	0.0252414	0.0105212	0.143687	0.418313	6	8	8	A1	GI. colon, transverse (GTEx)	EpiXcan	0.997046	colon_transverse	0.999981
4390	ENSG00000048544	MRPS10	-0.0993241	-0.0279795	0.920881	0.110492	0.38025	1.28881e-23	5.04434e-22	21	28	28	A1	GI. colon, transverse (GTEx)	EpiXcan	0.997046	colon_transverse	0.999981
4391	ENSG00000100380	ST13	0.0992496	0.0941167	0.92094	0.0378118	0.0242547	0.0289992	0.103896	25	35	35	A1	GI. colon, transverse (GTEx)	EpiXcan	0.997046	colon_transverse	0.999981
4392	ENSG00000177302	TOP3A	0.0991512	0.0714693	0.921018	0.0180364	0.12712	2.19754e-07	1.83504e-06	5	8	8	A1	GI. colon, transverse (GTEx)	EpiXcan	0.997046	colon_transverse	0.999981
4393	ENSG00000119899	SLC17A5	0.0989876	0.0606932	0.921148	0.0268383	0.0570317	0.000839051	0.00400163	20	21	21	A1	GI. colon, transverse (GTEx)	EpiXcan	0.997046	colon_transverse	0.999981
4394	ENSG00000100034	PPM1F	0.09893	-0.00634529	0.921194	0.0233159	0.0415119	0.00455633	0.019052	15	24	24	A1	GI. colon, transverse (GTEx)	EpiXcan	0.997046	colon_transverse	0.999981
4395	ENSG00000103121	CMC2	-0.0977248	-0.105332	0.922151	0.0147871	0.0321676	0.01189	0.0465634	16	23	23	A1	GI. colon, transverse (GTEx)	EpiXcan	0.997046	colon_transverse	0.999981
4396	ENSG00000156050	FAM161B	0.0974441	0.000653027	0.922374	0.00876822	0.0185941	0.0545395	0.183219	9	11	11	A1	GI. colon, transverse (GTEx)	EpiXcan	0.997046	colon_transverse	0.999981
4397	ENSG00000083817	ZNF416	-0.0967155	-0.0314728	0.922952	0.1322	0.0116037	0.124766	0.373725	53	61	61	A1	GI. colon, transverse (GTEx)	EpiXcan	0.997046	colon_transverse	0.999981
4398	ENSG00000073150	PANX2	0.0960899	0.144311	0.923449	0.0175139	0.0188877	0.0535897	0.180374	15	19	19	A1	GI. colon, transverse (GTEx)	EpiXcan	0.997046	colon_transverse	0.999981
4399	ENSG00000159377	PSMB4	-0.0955637	-0.0228422	0.923867	0.0134857	0.0442048	0.00325935	0.0139963	6	7	7	A1	GI. colon, transverse (GTEx)	EpiXcan	0.997046	colon_transverse	0.999981
4400	ENSG00000151640	DPYSL4	-0.0954736	-0.0266994	0.923939	0.245806	0.425217	1.42904e-26	6.92861e-25	15	18	18	A1	GI. colon, transverse (GTEx)	EpiXcan	0.997046	colon_transverse	0.999981
4401	ENSG00000156170	NDUFAF6	0.0953648	0.013483	0.924025	0.0446095	0.0840894	2.6298e-05	0.000160561	19	26	26	A1	GI. colon, transverse (GTEx)	EpiXcan	0.997046	colon_transverse	0.999981
4402	ENSG00000166582	CENPV	0.0952933	0.0299237	0.924082	0.0114465	0.0767988	9.52705e-05	0.000532057	9	13	13	A1	GI. colon, transverse (GTEx)	EpiXcan	0.997046	colon_transverse	0.999981
4403	ENSG00000152952	PLOD2	-0.0951818	-0.0570963	0.92417	0.0408753	0.0862583	2.03985e-05	0.00012709	19	23	23	A1	GI. colon, transverse (GTEx)	EpiXcan	0.997046	colon_transverse	0.999981
4404	ENSG00000178665	ZNF713	0.0947304	0.112831	0.924529	0.0586876	0.11057	1.59104e-06	1.15631e-05	43	59	59	A1	GI. colon, transverse (GTEx)	EpiXcan	0.997046	colon_transverse	0.999981
4405	ENSG00000267270	PARD6G-AS1	-0.0942385	-0.0274276	0.92492	0.0693038	0.126855	2.1913e-07	1.83092e-06	16	18	18	A1	GI. colon, transverse (GTEx)	EpiXcan	0.997046	colon_transverse	0.999981
4406	ENSG00000106852	LHX6	0.0941304	0.0170366	0.925006	0.192752	0.0621322	0.000443035	0.00221312	74	86	86	A1	GI. colon, transverse (GTEx)	EpiXcan	0.997046	colon_transverse	0.999981
4407	ENSG00000260853	AC109460.2	-0.0928923	0.0426159	0.925989	0.0156583	0.0689021	0.000216654	0.0011447	6	9	9	A1	GI. colon, transverse (GTEx)	EpiXcan	0.997046	colon_transverse	0.999981
4408	ENSG00000204176	SYT15	0.0927757	0.0545906	0.926082	0.0392879	0.0963174	2.02427e-06	1.44863e-05	57	69	69	A1	GI. colon, transverse (GTEx)	EpiXcan	0.997046	colon_transverse	0.999981
4409	ENSG00000228998	AC091167.2	-0.0926097	-0.038775	0.926214	0.0501868	0.135904	8.07155e-08	7.14909e-07	9	10	10	A1	GI. colon, transverse (GTEx)	EpiXcan	0.997046	colon_transverse	0.999981
4410	ENSG00000008735	MAPK8IP2	0.0925411	0.228508	0.926268	0.00469876	0.0293572	0.0156691	0.0598571	6	8	8	A1	GI. colon, transverse (GTEx)	EpiXcan	0.997046	colon_transverse	0.999981
4411	ENSG00000164077	MON1A	-0.092398	-0.104254	0.926382	0.05094	0.0457074	0.00274425	0.011918	44	60	60	A1	GI. colon, transverse (GTEx)	EpiXcan	0.997046	colon_transverse	0.999981
4412	ENSG00000172785	CBWD1	0.0911469	0.0850795	0.927376	0.0542683	0.41671	9.82836e-27	4.8321e-25	22	31	31	A1	GI. colon, transverse (GTEx)	EpiXcan	0.997046	colon_transverse	0.999981
4413	ENSG00000197892	KIF13B	-0.090558	-0.0647305	0.927844	0.00552177	0.0310981	0.0136923	0.0529115	4	6	6	A1	GI. colon, transverse (GTEx)	EpiXcan	0.997046	colon_transverse	0.999981
4414	ENSG00000206077	ZDHHC11B	-0.0905	-0.0404028	0.92789	0.0445276	0.0474692	0.00175623	0.00792128	27	38	38	A1	GI. colon, transverse (GTEx)	EpiXcan	0.997046	colon_transverse	0.999981
4415	ENSG00000177683	THAP5	0.0904931	0.0266771	0.927895	0.132925	0.212457	1.34401e-12	2.15966e-11	14	15	15	A1	GI. colon, transverse (GTEx)	EpiXcan	0.997046	colon_transverse	0.999981
4416	ENSG00000125450	NUP85	0.0902319	0.025967	0.928103	0.192495	0.365384	7.67405e-23	2.82228e-21	30	37	37	A1	GI. colon, transverse (GTEx)	EpiXcan	0.997046	colon_transverse	0.999981
4417	ENSG00000196961	AP2A1	-0.0899966	-0.0397885	0.92829	0.0790156	0.109216	2.0042e-06	1.435e-05	32	40	40	A1	GI. colon, transverse (GTEx)	EpiXcan	0.997046	colon_transverse	0.999981
4418	ENSG00000082146	STRADB	0.088939	0.105381	0.92913	0.0388228	0.0551642	0.00100358	0.00473334	23	27	27	A1	GI. colon, transverse (GTEx)	EpiXcan	0.997046	colon_transverse	0.999981
4419	ENSG00000248429	AC098679.1	0.0889112	0.0222004	0.929152	0.231307	0.391089	1.60727e-24	6.68281e-23	23	26	26	A1	GI. colon, transverse (GTEx)	EpiXcan	0.997046	colon_transverse	0.999981
4420	ENSG00000084207	GSTP1	0.0888075	0.06297	0.929235	0.0259918	0.113082	1.11726e-06	8.32716e-06	7	11	11	A1	GI. colon, transverse (GTEx)	EpiXcan	0.997046	colon_transverse	0.999981
4421	ENSG00000141404	GNAL	0.0882937	0.017332	0.929643	0.0802402	0.161111	2.7681e-09	3.02312e-08	29	37	37	A1	GI. colon, transverse (GTEx)	EpiXcan	0.997046	colon_transverse	0.999981
4422	ENSG00000198000	NOL8	-0.0882323	0.0106884	0.929692	0.0322298	0.0597043	0.000577383	0.0028268	15	19	19	A1	GI. colon, transverse (GTEx)	EpiXcan	0.997046	colon_transverse	0.999981
4423	ENSG00000215440	NPEPL1	-0.0880611	-0.0401379	0.929828	0.0505208	0.149906	6.29457e-09	6.5333e-08	16	18	18	A1	GI. colon, transverse (GTEx)	EpiXcan	0.997046	colon_transverse	0.999981
4424	ENSG00000107643	MAPK8	-0.0879081	-0.0545919	0.92995	0.0429026	0.102963	4.43618e-06	3.0396e-05	32	41	41	A1	GI. colon, transverse (GTEx)	EpiXcan	0.997046	colon_transverse	0.999981
4425	ENSG00000145715	RASA1	0.08759	0.0383273	0.930203	0.0267579	0.0726915	0.000125107	0.000686373	9	12	12	A1	GI. colon, transverse (GTEx)	EpiXcan	0.997046	colon_transverse	0.999981
4426	ENSG00000182831	C16orf72	-0.0874463	-0.0765488	0.930317	0.0342472	0.0152853	0.0869513	0.273605	28	39	39	A1	GI. colon, transverse (GTEx)	EpiXcan	0.997046	colon_transverse	0.999981
4427	ENSG00000227354	RBM26-AS1	-0.0874068	-0.00738024	0.930348	0.317258	0.44973	7.81371e-30	4.65897e-28	12	12	12	A1	GI. colon, transverse (GTEx)	EpiXcan	0.997046	colon_transverse	0.999981
4428	ENSG00000204070	SYS1	-0.0872622	-0.0245558	0.930463	0.0645315	0.147872	3.86399e-09	4.12995e-08	14	16	16	A1	GI. colon, transverse (GTEx)	EpiXcan	0.997046	colon_transverse	0.999981
4429	ENSG00000228223	HCG11	-0.0872332	-0.0730115	0.930486	0.0177855	0.0213053	0.0436218	0.149885	7	7	7	A1	GI. colon, transverse (GTEx)	EpiXcan	0.997046	colon_transverse	0.999981
4430	ENSG00000163013	FBXO41	-0.0870805	-0.130141	0.930607	0.00461447	0.0237936	0.0321978	0.114043	3	6	6	A1	GI. colon, transverse (GTEx)	EpiXcan	0.997046	colon_transverse	0.999981
4431	ENSG00000103544	C16orf62	0.0869367	0.203088	0.930722	0.0117159	0.0429869	0.00360816	0.0153624	21	26	26	A1	GI. colon, transverse (GTEx)	EpiXcan	0.997046	colon_transverse	0.999981
4432	ENSG00000120594	PLXDC2	0.0863709	-0.0476434	0.931172	0.0192745	0.0120411	0.129697	0.385268	13	15	15	A1	GI. colon, transverse (GTEx)	EpiXcan	0.997046	colon_transverse	0.999981
4433	ENSG00000174177	CTU2	0.0859531	0.0317052	0.931504	0.0181093	0.0978162	8.1011e-06	5.33926e-05	7	14	14	A1	GI. colon, transverse (GTEx)	EpiXcan	0.997046	colon_transverse	0.999981
4434	ENSG00000120645	IQSEC3	-0.0859513	-0.00247112	0.931505	0.113398	0.274455	1.5229e-15	3.11062e-14	34	46	46	A1	GI. colon, transverse (GTEx)	EpiXcan	0.997046	colon_transverse	0.999981
4435	ENSG00000132313	MRPL35	0.0859379	0.125118	0.931516	0.0621686	0.0634922	0.000314245	0.00160818	22	28	28	A1	GI. colon, transverse (GTEx)	EpiXcan	0.997046	colon_transverse	0.999981
4436	ENSG00000256383	AC020910.2	0.0853336	0.0362259	0.931996	0.00683964	0.0774148	8.56595e-05	0.000483391	8	12	12	A1	GI. colon, transverse (GTEx)	EpiXcan	0.997046	colon_transverse	0.999981
4437	ENSG00000174365	SNHG11	0.0850131	0.278411	0.932251	0.0177319	0.0110426	0.149218	0.430748	23	25	25	A1	GI. colon, transverse (GTEx)	EpiXcan	0.997046	colon_transverse	0.999981
4438	ENSG00000075234	TTC38	-0.0848195	0.00581792	0.932405	0.117391	0.128086	1.56743e-07	1.33838e-06	64	95	95	A1	GI. colon, transverse (GTEx)	EpiXcan	0.997046	colon_transverse	0.999981
4439	ENSG00000111877	MCM9	-0.0843469	-0.244719	0.932781	0.0089025	0.0108147	0.142227	0.414839	10	14	14	A1	GI. colon, transverse (GTEx)	EpiXcan	0.997046	colon_transverse	0.999981
4440	ENSG00000196345	ZKSCAN7	0.0843001	-0.0345291	0.932818	0.039338	0.0115128	0.139292	0.408132	13	17	17	A1	GI. colon, transverse (GTEx)	EpiXcan	0.997046	colon_transverse	0.999981
4441	ENSG00000163161	ERCC3	0.0841699	0.0463921	0.932921	0.0494104	0.303806	3.6663e-18	9.23961e-17	5	8	8	A1	GI. colon, transverse (GTEx)	EpiXcan	0.997046	colon_transverse	0.999981
4442	ENSG00000122547	EEPD1	0.0837709	0.150776	0.933239	0.0369849	0.077574	8.50744e-05	0.000480283	23	27	27	A1	GI. colon, transverse (GTEx)	EpiXcan	0.997046	colon_transverse	0.999981
4443	ENSG00000181744	C3orf58	-0.0835858	-0.268947	0.933386	0.0150747	0.0328286	0.0106241	0.0419574	18	21	21	A1	GI. colon, transverse (GTEx)	EpiXcan	0.997046	colon_transverse	0.999981
4444	ENSG00000146350	TBC1D32	0.0833735	0.113551	0.933555	0.0467928	0.0600081	0.000584954	0.00286086	44	56	56	A1	GI. colon, transverse (GTEx)	EpiXcan	0.997046	colon_transverse	0.999981
4445	ENSG00000152104	PTPN14	0.0833079	-0.231433	0.933607	0.0284388	0.0452333	0.00267668	0.0116369	21	28	28	A1	GI. colon, transverse (GTEx)	EpiXcan	0.997046	colon_transverse	0.999981
4446	ENSG00000174032	SLC25A30	-0.0832702	0.0626947	0.933637	0.00449783	0.0796061	6.09303e-05	0.000351919	9	14	14	A1	GI. colon, transverse (GTEx)	EpiXcan	0.997046	colon_transverse	0.999981
4447	ENSG00000010803	SCMH1	0.0830807	0.0432089	0.933787	0.0306199	0.0123164	0.124692	0.373725	61	65	65	A1	GI. colon, transverse (GTEx)	EpiXcan	0.997046	colon_transverse	0.999981
4448	ENSG00000088766	CRLS1	-0.0828849	-0.103584	0.933943	0.00508514	0.0218121	0.0408114	0.141093	13	15	15	A1	GI. colon, transverse (GTEx)	EpiXcan	0.997046	colon_transverse	0.999981
4449	ENSG00000196136	SERPINA3	-0.0828358	-0.00526435	0.933982	0.10577	0.0998511	7.41809e-06	4.91918e-05	40	43	43	A1	GI. colon, transverse (GTEx)	EpiXcan	0.997046	colon_transverse	0.999981
4450	ENSG00000261098	AP000766.1	0.0826584	-0.0178857	0.934123	0.0250778	0.149302	1.65593e-08	1.626e-07	45	59	59	A1	GI. colon, transverse (GTEx)	EpiXcan	0.997046	colon_transverse	0.999981
4451	ENSG00000167380	ZNF226	0.0825662	0.259922	0.934196	0.0141616	0.0181236	0.0619655	0.204104	11	13	13	A1	GI. colon, transverse (GTEx)	EpiXcan	0.997046	colon_transverse	0.999981
4452	ENSG00000167641	PPP1R14A	-0.0823961	-0.044518	0.934332	0.0355639	0.158038	6.09682e-10	7.28292e-09	3	4	4	A1	GI. colon, transverse (GTEx)	EpiXcan	0.997046	colon_transverse	0.999981
4453	ENSG00000104738	MCM4	0.0823679	0.139942	0.934354	0.0120571	0.0465341	0.00260759	0.0113683	9	16	16	A1	GI. colon, transverse (GTEx)	EpiXcan	0.997046	colon_transverse	0.999981
4454	ENSG00000099849	RASSF7	0.0823509	-0.132707	0.934368	0.014914	0.0109726	0.141611	0.413472	24	31	31	A1	GI. colon, transverse (GTEx)	EpiXcan	0.997046	colon_transverse	0.999981
4455	ENSG00000147853	AK3	-0.082286	-0.0720564	0.934419	0.0356886	0.0955081	8.68921e-06	5.70006e-05	9	12	12	A1	GI. colon, transverse (GTEx)	EpiXcan	0.997046	colon_transverse	0.999981
4456	ENSG00000125630	POLR1B	-0.0820435	-0.0125108	0.934612	0.21674	0.534855	2.58132e-38	2.60212e-36	31	41	41	A1	GI. colon, transverse (GTEx)	EpiXcan	0.997046	colon_transverse	0.999981
4457	ENSG00000198185	ZNF334	-0.0820094	-0.0178464	0.934639	0.203489	0.425149	8.30037e-27	4.12428e-25	15	19	19	A1	GI. colon, transverse (GTEx)	EpiXcan	0.997046	colon_transverse	0.999981
4458	ENSG00000140471	LINS1	0.0813843	0.0262362	0.935136	0.0522206	0.127363	2.15728e-07	1.80572e-06	11	14	14	A1	GI. colon, transverse (GTEx)	EpiXcan	0.997046	colon_transverse	0.999981
4459	ENSG00000175602	CCDC85B	0.0813541	0.0469475	0.93516	0.0073537	0.0181609	0.0554443	0.185858	12	17	17	A1	GI. colon, transverse (GTEx)	EpiXcan	0.997046	colon_transverse	0.999981
4460	ENSG00000172687	ZNF738	-0.0809463	-0.0602455	0.935485	0.023601	0.108452	1.90964e-06	1.37009e-05	25	33	33	A1	GI. colon, transverse (GTEx)	EpiXcan	0.997046	colon_transverse	0.999981
4461	ENSG00000129484	PARP2	0.0807411	0.0457804	0.935648	0.136192	0.186239	1.93408e-10	2.44587e-09	48	58	58	A1	GI. colon, transverse (GTEx)	EpiXcan	0.997046	colon_transverse	0.999981
4462	ENSG00000109736	MFSD10	0.0805463	0.303618	0.935803	0.00565984	0.0189151	0.0567609	0.189508	10	13	13	A1	GI. colon, transverse (GTEx)	EpiXcan	0.997046	colon_transverse	0.999981
4463	ENSG00000137497	NUMA1	0.08045	0.247406	0.935879	0.0280189	0.0305011	0.0136674	0.0528299	17	20	20	A1	GI. colon, transverse (GTEx)	EpiXcan	0.997046	colon_transverse	0.999981
4464	ENSG00000132781	MUTYH	0.0798852	0.091718	0.936329	0.00506465	0.0117107	0.129457	0.384881	13	17	17	A1	GI. colon, transverse (GTEx)	EpiXcan	0.997046	colon_transverse	0.999981
4465	ENSG00000272512	AL645608.8	-0.07974	-0.00461676	0.936444	0.333231	0.444319	2.66271e-28	1.46889e-26	31	51	51	A1	GI. colon, transverse (GTEx)	EpiXcan	0.997046	colon_transverse	0.999981
4466	ENSG00000160949	TONSL	-0.0796835	-0.0735593	0.936489	0.0224116	0.122715	5.04153e-07	3.98431e-06	10	14	14	A1	GI. colon, transverse (GTEx)	EpiXcan	0.997046	colon_transverse	0.999981
4467	ENSG00000134375	TIMM17A	-0.0796459	-0.0161751	0.936519	0.129192	0.225761	7.87177e-14	1.39443e-12	15	17	17	A1	GI. colon, transverse (GTEx)	EpiXcan	0.997046	colon_transverse	0.999981
4468	ENSG00000166928	MS4A14	-0.0793449	-0.0234164	0.936758	0.139281	0.229491	6.4694e-13	1.0715e-11	8	9	9	A1	GI. colon, transverse (GTEx)	EpiXcan	0.997046	colon_transverse	0.999981
4469	ENSG00000223496	EXOSC6	-0.078807	-0.0184392	0.937186	0.227667	0.32626	4.3301e-20	1.3048e-18	25	30	30	A1	GI. colon, transverse (GTEx)	EpiXcan	0.997046	colon_transverse	0.999981
4470	ENSG00000158714	SLAMF8	-0.0787235	-0.0660857	0.937253	0.0267954	0.0382898	0.00604813	0.0248087	16	17	17	A1	GI. colon, transverse (GTEx)	EpiXcan	0.997046	colon_transverse	0.999981
4471	ENSG00000108771	DHX58	0.0786809	0.0269765	0.937286	0.208483	0.380858	3.03789e-23	1.14427e-21	34	48	48	A1	GI. colon, transverse (GTEx)	EpiXcan	0.997046	colon_transverse	0.999981
4472	ENSG00000136521	NDUFB5	0.0782203	0.0720477	0.937653	0.00856415	0.019021	0.0568767	0.189797	13	13	13	A1	GI. colon, transverse (GTEx)	EpiXcan	0.997046	colon_transverse	0.999981
4473	ENSG00000102606	ARHGEF7	-0.0780572	-0.0314187	0.937783	0.0503038	0.155904	1.04388e-08	1.05305e-07	10	14	14	A1	GI. colon, transverse (GTEx)	EpiXcan	0.997046	colon_transverse	0.999981
4474	ENSG00000167193	CRK	0.0778979	0.117505	0.937909	0.0133896	0.0539156	0.000958172	0.00453578	5	10	10	A1	GI. colon, transverse (GTEx)	EpiXcan	0.997046	colon_transverse	0.999981
4475	ENSG00000166436	TRIM66	-0.0778667	-0.0154533	0.937934	0.250637	0.576471	3.05413e-42	4.1548e-40	21	34	34	A1	GI. colon, transverse (GTEx)	EpiXcan	0.997046	colon_transverse	0.999981
4476	ENSG00000064995	TAF11	0.0778589	-0.0200055	0.93794	0.0145277	0.061625	0.000366604	0.00185312	9	10	10	A1	GI. colon, transverse (GTEx)	EpiXcan	0.997046	colon_transverse	0.999981
4477	ENSG00000124177	CHD6	0.0777568	0.0891039	0.938022	0.0140275	0.0227021	0.0374977	0.130799	17	19	19	A1	GI. colon, transverse (GTEx)	EpiXcan	0.997046	colon_transverse	0.999981
4478	ENSG00000151917	BEND6	0.0776675	0.0109635	0.938093	0.123277	0.230931	2.32236e-13	3.97325e-12	14	19	19	A1	GI. colon, transverse (GTEx)	EpiXcan	0.997046	colon_transverse	0.999981
4479	ENSG00000241935	HOGA1	0.0776327	0.183347	0.93812	0.00832121	0.0113756	0.14092	0.411883	3	3	3	A1	GI. colon, transverse (GTEx)	EpiXcan	0.997046	colon_transverse	0.999981
4480	ENSG00000177990	DPY19L2	0.0772362	0.0843186	0.938436	0.0298949	0.0565546	0.000753122	0.00361396	17	21	21	A1	GI. colon, transverse (GTEx)	EpiXcan	0.997046	colon_transverse	0.999981
4481	ENSG00000135951	TSGA10	0.0759194	0.0268077	0.939483	0.0308474	0.258343	1.96951e-15	3.96506e-14	18	29	29	A1	GI. colon, transverse (GTEx)	EpiXcan	0.997046	colon_transverse	0.999981
4482	ENSG00000130803	ZNF317	0.0758629	-0.00725394	0.939528	0.170458	0.172537	5.75574e-10	6.88723e-09	58	68	68	A1	GI. colon, transverse (GTEx)	EpiXcan	0.997046	colon_transverse	0.999981
4483	ENSG00000113273	ARSB	-0.075693	-0.0130089	0.939663	0.0203518	0.0506414	0.0014658	0.00671861	19	22	22	A1	GI. colon, transverse (GTEx)	EpiXcan	0.997046	colon_transverse	0.999981
4484	ENSG00000234585	CCT6P3	0.0756647	0.00748422	0.939686	0.4619	0.628167	3.66651e-50	1.0275e-47	17	18	18	A1	GI. colon, transverse (GTEx)	EpiXcan	0.997046	colon_transverse	0.999981
4485	ENSG00000238045	AC009133.1	0.0756606	-0.0144488	0.939689	0.0189984	0.0336634	0.00952201	0.0379688	6	8	8	A1	GI. colon, transverse (GTEx)	EpiXcan	0.997046	colon_transverse	0.999981
4486	ENSG00000204789	ZNF204P	-0.0741495	-0.11767	0.940891	0.0280036	0.066842	0.000261311	0.00135876	10	14	14	A1	GI. colon, transverse (GTEx)	EpiXcan	0.997046	colon_transverse	0.999981
4487	ENSG00000235098	ANKRD65	0.0739624	0.0153056	0.94104	0.198868	0.30122	7.08764e-18	1.7332e-16	17	21	21	A1	GI. colon, transverse (GTEx)	EpiXcan	0.997046	colon_transverse	0.999981
4488	ENSG00000123739	PLA2G12A	0.0734659	0.190451	0.941435	0.00845719	0.0156538	0.0816619	0.259584	15	21	21	A1	GI. colon, transverse (GTEx)	EpiXcan	0.997046	colon_transverse	0.999981
4489	ENSG00000184517	ZFP1	-0.0733025	-0.0509404	0.941565	0.0929456	0.199321	2.08856e-11	2.96204e-10	24	29	29	A1	GI. colon, transverse (GTEx)	EpiXcan	0.997046	colon_transverse	0.999981
4490	ENSG00000134825	TMEM258	0.073136	0.0323528	0.941698	0.0203613	0.0438596	0.00304877	0.0131525	12	16	16	A1	GI. colon, transverse (GTEx)	EpiXcan	0.997046	colon_transverse	0.999981
4491	ENSG00000170955	CAVIN3	-0.073088	-0.0151479	0.941736	0.109821	0.2779	9.84103e-17	2.20628e-15	11	14	14	A1	GI. colon, transverse (GTEx)	EpiXcan	0.997046	colon_transverse	0.999981
4492	ENSG00000159110	IFNAR2	-0.0729199	-0.00747475	0.94187	0.00321078	0.0125196	0.118752	0.358147	2	3	3	A1	GI. colon, transverse (GTEx)	EpiXcan	0.997046	colon_transverse	0.999981
4493	ENSG00000259417	CTXND1	0.0729181	0.0760646	0.941871	0.0147581	0.0263583	0.022853	0.0838482	13	15	15	A1	GI. colon, transverse (GTEx)	EpiXcan	0.997046	colon_transverse	0.999981
4494	ENSG00000183172	SMDT1	-0.0728894	-0.0183752	0.941894	0.157227	0.581924	6.3644e-44	9.90867e-42	6	11	11	A1	GI. colon, transverse (GTEx)	EpiXcan	0.997046	colon_transverse	0.999981
4495	ENSG00000237190	CDKN2AIPNL	0.0722848	0.417468	0.942375	0.0182134	0.0672424	0.000105177	0.000583825	12	15	15	A1	GI. colon, transverse (GTEx)	EpiXcan	0.997046	colon_transverse	0.999981
4496	ENSG00000182004	SNRPE	0.0719022	0.0397157	0.94268	0.0345978	0.111743	1.80142e-06	1.29809e-05	8	8	8	A1	GI. colon, transverse (GTEx)	EpiXcan	0.997046	colon_transverse	0.999981
4497	ENSG00000133030	MPRIP	-0.0718888	-0.00711	0.94269	0.0957232	0.0129856	0.112544	0.342076	50	60	60	A1	GI. colon, transverse (GTEx)	EpiXcan	0.997046	colon_transverse	0.999981
4498	ENSG00000211460	TSN	0.0714017	0.0519809	0.943078	0.00569091	0.0102653	0.159641	0.454006	13	16	16	A1	GI. colon, transverse (GTEx)	EpiXcan	0.997046	colon_transverse	0.999981
4499	ENSG00000162994	CLHC1	-0.0710087	-0.0269533	0.943391	0.0837728	0.580051	6.55882e-43	9.37777e-41	26	33	33	A1	GI. colon, transverse (GTEx)	EpiXcan	0.997046	colon_transverse	0.999981
4500	ENSG00000267106	ZNF561-AS1	0.0708402	0.0461669	0.943525	0.017495	0.0110158	0.137238	0.403392	10	10	10	A1	GI. colon, transverse (GTEx)	EpiXcan	0.997046	colon_transverse	0.999981
4501	ENSG00000127220	ABHD8	0.0707486	0.0968927	0.943598	0.0238204	0.0686095	0.00021691	0.00114563	9	11	11	A1	GI. colon, transverse (GTEx)	EpiXcan	0.997046	colon_transverse	0.999981
4502	ENSG00000128340	RAC2	0.0704598	0.117269	0.943828	0.00219442	0.0119947	0.117877	0.356121	8	11	11	A1	GI. colon, transverse (GTEx)	EpiXcan	0.997046	colon_transverse	0.999981
4503	ENSG00000138111	MFSD13A	-0.0702163	-0.015533	0.944021	0.12937	0.196442	3.19171e-11	4.44998e-10	23	25	25	A1	GI. colon, transverse (GTEx)	EpiXcan	0.997046	colon_transverse	0.999981
4504	ENSG00000153066	TXNDC11	0.0701859	0.0134983	0.944046	0.0308335	0.0586099	0.000494798	0.00244986	13	16	16	A1	GI. colon, transverse (GTEx)	EpiXcan	0.997046	colon_transverse	0.999981
4505	ENSG00000176473	WDR25	-0.0701778	-0.0613516	0.944052	0.0331759	0.254146	2.36724e-14	4.39335e-13	27	39	39	A1	GI. colon, transverse (GTEx)	EpiXcan	0.997046	colon_transverse	0.999981
4506	ENSG00000115257	PCSK4	0.0700734	0.117457	0.944135	0.00190705	0.0243073	0.0209108	0.0775547	3	5	5	A1	GI. colon, transverse (GTEx)	EpiXcan	0.997046	colon_transverse	0.999981
4507	ENSG00000266947	AC022916.1	-0.0700621	-0.114161	0.944144	0.114279	0.0566764	0.000792279	0.00379017	63	85	85	A1	GI. colon, transverse (GTEx)	EpiXcan	0.997046	colon_transverse	0.999981
4508	ENSG00000124593	AL365205.1	0.0700509	0.0641814	0.944153	0.0211017	0.0184755	0.0576408	0.192026	13	15	15	A1	GI. colon, transverse (GTEx)	EpiXcan	0.997046	colon_transverse	0.999981
4509	ENSG00000167671	UBXN6	0.0698059	0.0547663	0.944348	0.0677392	0.142592	4.76205e-08	4.33566e-07	29	34	34	A1	GI. colon, transverse (GTEx)	EpiXcan	0.997046	colon_transverse	0.999981
4510	ENSG00000110042	DTX4	-0.0695795	-0.0340561	0.944528	0.0425286	0.121232	2.03982e-07	1.7156e-06	7	7	7	A1	GI. colon, transverse (GTEx)	EpiXcan	0.997046	colon_transverse	0.999981
4511	ENSG00000166471	TMEM41B	-0.0693536	-0.0543616	0.944708	0.0245073	0.0843712	3.81197e-05	0.000227098	8	9	9	A1	GI. colon, transverse (GTEx)	EpiXcan	0.997046	colon_transverse	0.999981
4512	ENSG00000125247	TMTC4	-0.0692184	-0.0174875	0.944816	0.236138	0.24918	5.62125e-15	1.09244e-13	47	58	58	A1	GI. colon, transverse (GTEx)	EpiXcan	0.997046	colon_transverse	0.999981
4513	ENSG00000112139	MDGA1	-0.0688912	-0.0136967	0.945076	0.313326	0.60047	7.44589e-47	1.55719e-44	8	13	13	A1	GI. colon, transverse (GTEx)	EpiXcan	0.997046	colon_transverse	0.999981
4514	ENSG00000174684	B4GAT1	0.0687081	0.14203	0.945222	0.058228	0.0755668	7.98961e-05	0.000453424	17	18	18	A1	GI. colon, transverse (GTEx)	EpiXcan	0.997046	colon_transverse	0.999981
4515	ENSG00000106714	CNTNAP3	-0.0683488	-0.173271	0.945508	0.0158186	0.0217101	0.0396322	0.137457	20	29	29	A1	GI. colon, transverse (GTEx)	EpiXcan	0.997046	colon_transverse	0.999981
4516	ENSG00000135390	ATP5G2	0.0683088	0.0350361	0.94554	0.0861004	0.249181	6.32407e-15	1.22056e-13	9	12	12	A1	GI. colon, transverse (GTEx)	EpiXcan	0.997046	colon_transverse	0.999981
4517	ENSG00000160712	IL6R	0.0679806	0.118789	0.945801	0.00895724	0.0966982	9.9174e-06	6.45437e-05	8	13	13	A1	GI. colon, transverse (GTEx)	EpiXcan	0.997101	colon_transverse	0.999981
4518	ENSG00000115944	COX7A2L	0.0671948	0.0348383	0.946427	0.0801551	0.21072	7.55191e-12	1.12452e-10	19	22	22	A1	GI. colon, transverse (GTEx)	EpiXcan	0.997373	colon_transverse	0.999981
4519	ENSG00000111581	NUP107	0.0663031	-0.0069975	0.947137	0.266022	0.382605	2.39313e-23	9.13692e-22	53	58	58	A1	GI. colon, transverse (GTEx)	EpiXcan	0.997373	colon_transverse	0.999981
4520	ENSG00000204389	HSPA1A	-0.0662151	-0.103963	0.947207	0.00525507	0.0173938	0.0636538	0.209125	5	5	5	A1	GI. colon, transverse (GTEx)	EpiXcan	0.997373	colon_transverse	0.999981
4521	ENSG00000148384	INPP5E	0.0657663	-0.00971947	0.947564	0.0129017	0.0284381	0.0175551	0.0662669	6	9	9	A1	GI. colon, transverse (GTEx)	EpiXcan	0.997373	colon_transverse	0.999981
4522	ENSG00000257815	LINC01481	-0.0656156	-0.0355605	0.947684	0.0371363	0.120155	4.85863e-07	3.8561e-06	3	3	3	A1	GI. colon, transverse (GTEx)	EpiXcan	0.997373	colon_transverse	0.999981
4523	ENSG00000137672	TRPC6	0.0655697	0.0880293	0.94772	0.0127556	0.0193304	0.0532224	0.17931	11	11	11	A1	GI. colon, transverse (GTEx)	EpiXcan	0.997373	colon_transverse	0.999981
4524	ENSG00000273253	AL022328.4	0.0655022	0.0788862	0.947774	0.112109	0.271105	1.25683e-15	2.58221e-14	15	20	20	A1	GI. colon, transverse (GTEx)	EpiXcan	0.997373	colon_transverse	0.999981
4525	ENSG00000171798	KNDC1	-0.0649252	-0.107517	0.948234	0.0550763	0.128942	1.82939e-07	1.55072e-06	40	47	47	A1	GI. colon, transverse (GTEx)	EpiXcan	0.997373	colon_transverse	0.999981
4526	ENSG00000151773	CCDC122	-0.0648867	-0.0269112	0.948264	0.121952	0.320507	1.07031e-18	2.83502e-17	5	7	7	A1	GI. colon, transverse (GTEx)	EpiXcan	0.997373	colon_transverse	0.999981
4527	ENSG00000162433	AK4	0.0647547	0.15605	0.948369	0.0101279	0.0512846	0.00161813	0.00735428	16	18	18	A1	GI. colon, transverse (GTEx)	EpiXcan	0.997373	colon_transverse	0.999981
4528	ENSG00000197782	ZNF780A	0.0643106	0.00514517	0.948723	0.200157	0.23311	1.98975e-13	3.41671e-12	45	52	52	A1	GI. colon, transverse (GTEx)	EpiXcan	0.997373	colon_transverse	0.999981
4529	ENSG00000272604	AC073073.2	-0.0640524	-0.140377	0.948928	0.00424679	0.0179127	0.061789	0.203619	6	8	8	A1	GI. colon, transverse (GTEx)	EpiXcan	0.997373	colon_transverse	0.999981
4530	ENSG00000260804	LINC01963	-0.0638147	0.00479765	0.949118	0.125789	0.264091	1.53601e-16	3.38938e-15	17	22	22	A1	GI. colon, transverse (GTEx)	EpiXcan	0.997373	colon_transverse	0.999981
4531	ENSG00000133110	POSTN	0.0631452	0.00187932	0.949651	0.016845	0.0513373	0.00107834	0.0050551	5	8	8	A1	GI. colon, transverse (GTEx)	EpiXcan	0.997373	colon_transverse	0.999981
4532	ENSG00000213760	ATP6V1G2	0.0629929	0.0884316	0.949772	0.0046804	0.0295016	0.0150713	0.0576835	2	2	2	A1	GI. colon, transverse (GTEx)	EpiXcan	0.997373	colon_transverse	0.999981
4533	ENSG00000198890	PRMT6	-0.0626017	-0.0169581	0.950084	0.0960958	0.216315	4.93751e-12	7.4956e-11	20	29	29	A1	GI. colon, transverse (GTEx)	EpiXcan	0.997373	colon_transverse	0.999981
4534	ENSG00000005882	PDK2	-0.0623641	-0.00388043	0.950273	0.140831	0.210509	2.7227e-12	4.25313e-11	21	24	24	A1	GI. colon, transverse (GTEx)	EpiXcan	0.997373	colon_transverse	0.999981
4535	ENSG00000130517	PGPEP1	-0.0616818	-0.146009	0.950816	0.0111116	0.0282891	0.0173138	0.0654617	11	18	18	A1	GI. colon, transverse (GTEx)	EpiXcan	0.997373	colon_transverse	0.999981
4536	ENSG00000170011	MYRIP	-0.0616102	-0.413604	0.950873	0.000366451	0.010718	0.153508	0.440678	5	5	5	A1	GI. colon, transverse (GTEx)	EpiXcan	0.997373	colon_transverse	0.999981
4537	ENSG00000170412	GPRC5C	-0.0610279	0.172291	0.951337	0.0165675	0.0111415	0.143356	0.417597	11	15	15	A1	GI. colon, transverse (GTEx)	EpiXcan	0.997373	colon_transverse	0.999981
4538	ENSG00000125445	MRPS7	0.0610275	0.0185327	0.951337	0.122712	0.220539	6.5921e-14	1.17667e-12	7	8	8	A1	GI. colon, transverse (GTEx)	EpiXcan	0.997373	colon_transverse	0.999981
4539	ENSG00000144120	TMEM177	0.0609201	-0.0203827	0.951423	0.124053	0.110543	1.65856e-06	1.2004e-05	58	70	70	A1	GI. colon, transverse (GTEx)	EpiXcan	0.997373	colon_transverse	0.999981
4540	ENSG00000125458	NT5C	-0.0605092	-0.131413	0.95175	0.0287164	0.0129279	0.114816	0.348076	21	27	27	A1	GI. colon, transverse (GTEx)	EpiXcan	0.997373	colon_transverse	0.999981
4541	ENSG00000249437	NAIP	0.0603231	0.125047	0.951898	0.0409516	0.0637423	0.000390025	0.00196513	22	25	25	A1	GI. colon, transverse (GTEx)	EpiXcan	0.997373	colon_transverse	0.999981
4542	ENSG00000099377	HSD3B7	-0.0600364	-0.0318384	0.952127	0.0608241	0.188135	5.28602e-11	7.19803e-10	12	16	16	A1	GI. colon, transverse (GTEx)	EpiXcan	0.997373	colon_transverse	0.999981
4543	ENSG00000184898	RBM43	0.0596523	0.0500374	0.952433	0.20019	0.0288346	0.0176874	0.0666942	150	178	178	A1	GI. colon, transverse (GTEx)	EpiXcan	0.997373	colon_transverse	0.999981
4544	ENSG00000179915	NRXN1	0.059384	0.170262	0.952646	0.00305762	0.0349355	0.00863564	0.0346414	3	3	3	A1	GI. colon, transverse (GTEx)	EpiXcan	0.997373	colon_transverse	0.999981
4545	ENSG00000130717	UCK1	-0.0592529	0.00119319	0.952751	0.0655607	0.038484	0.00594923	0.0244316	50	67	67	A1	GI. colon, transverse (GTEx)	EpiXcan	0.997373	colon_transverse	0.999981
4546	ENSG00000164934	DCAF13	-0.0591311	-0.0193817	0.952848	0.0479017	0.109445	2.40529e-06	1.70045e-05	13	14	14	A1	GI. colon, transverse (GTEx)	EpiXcan	0.997373	colon_transverse	0.999981
4547	ENSG00000111711	GOLT1B	0.0590278	0.056115	0.95293	0.00604879	0.0123846	0.121361	0.364839	8	11	11	A1	GI. colon, transverse (GTEx)	EpiXcan	0.997373	colon_transverse	0.999981
4548	ENSG00000169567	HINT1	0.0584234	-0.0452804	0.953411	0.0808856	0.0227136	0.0334954	0.118251	40	44	44	A1	GI. colon, transverse (GTEx)	EpiXcan	0.997373	colon_transverse	0.999981
4549	ENSG00000148832	PAOX	-0.0584201	-0.00417855	0.953414	0.183582	0.148876	1.23674e-08	1.23515e-07	36	39	39	A1	GI. colon, transverse (GTEx)	EpiXcan	0.997373	colon_transverse	0.999981
4550	ENSG00000125037	EMC3	-0.0576496	-0.0341378	0.954028	0.0165832	0.0407033	0.00496774	0.0206736	8	10	10	A1	GI. colon, transverse (GTEx)	EpiXcan	0.997373	colon_transverse	0.999981
4551	ENSG00000066294	CD84	0.0576309	0.14821	0.954043	0.0290362	0.0167629	0.0735801	0.23734	18	25	25	A1	GI. colon, transverse (GTEx)	EpiXcan	0.997373	colon_transverse	0.999981
4552	ENSG00000087206	UIMC1	0.0573541	0.0144186	0.954263	0.0302066	0.0831967	3.29708e-05	0.000198107	15	19	19	A1	GI. colon, transverse (GTEx)	EpiXcan	0.997373	colon_transverse	0.999981
4553	ENSG00000103199	ZNF500	0.057082	0.0212692	0.95448	0.159055	0.18571	2.21978e-10	2.77958e-09	24	30	30	A1	GI. colon, transverse (GTEx)	EpiXcan	0.997373	colon_transverse	0.999981
4554	ENSG00000135966	TGFBRAP1	-0.0569676	-0.091461	0.954571	0.0424383	0.0553967	0.000977816	0.0046194	23	25	25	A1	GI. colon, transverse (GTEx)	EpiXcan	0.997373	colon_transverse	0.999981
4555	ENSG00000132792	CTNNBL1	0.0567137	0.0281736	0.954773	0.0304725	0.0184987	0.059319	0.196636	14	15	15	A1	GI. colon, transverse (GTEx)	EpiXcan	0.997373	colon_transverse	0.999981
4556	ENSG00000063978	RNF4	0.0563016	0.0437806	0.955102	0.136261	0.0607524	0.000566763	0.00277674	64	83	83	A1	GI. colon, transverse (GTEx)	EpiXcan	0.997373	colon_transverse	0.999981
4557	ENSG00000118260	CREB1	0.0562768	0.0182259	0.955121	0.0348269	0.0131056	0.111414	0.339132	24	28	28	A1	GI. colon, transverse (GTEx)	EpiXcan	0.997373	colon_transverse	0.999981
4558	ENSG00000101236	RNF24	0.0560864	0.0675632	0.955273	0.00903665	0.0270912	0.0194388	0.0725565	2	2	2	A1	GI. colon, transverse (GTEx)	EpiXcan	0.997373	colon_transverse	0.999981
4559	ENSG00000066735	KIF26A	-0.0559139	-0.160037	0.95541	0.0280504	0.0891684	2.08494e-05	0.000129553	45	49	49	A1	GI. colon, transverse (GTEx)	EpiXcan	0.997373	colon_transverse	0.999981
4560	ENSG00000122965	RBM19	0.0556653	0.0212736	0.955608	0.278966	0.410306	6.06328e-26	2.78553e-24	37	48	48	A1	GI. colon, transverse (GTEx)	EpiXcan	0.997373	colon_transverse	0.999981
4561	ENSG00000099338	CATSPERG	0.0552951	0.0117959	0.955903	0.0925347	0.24626	6.05739e-14	1.08399e-12	31	37	37	A1	GI. colon, transverse (GTEx)	EpiXcan	0.997373	colon_transverse	0.999981
4562	ENSG00000119943	PYROXD2	-0.0551807	-0.0152658	0.955994	0.379407	0.593625	3.14236e-45	5.50384e-43	18	20	20	A1	GI. colon, transverse (GTEx)	EpiXcan	0.997373	colon_transverse	0.999981
4563	ENSG00000245149	RNF139-AS1	0.0550803	0.0106552	0.956075	0.0281183	0.0499319	0.00178283	0.00801957	19	21	21	A1	GI. colon, transverse (GTEx)	EpiXcan	0.997373	colon_transverse	0.999981
4564	ENSG00000167395	ZNF646	-0.0549755	-0.0650407	0.956158	0.0111546	0.0640758	0.000363634	0.0018401	7	9	9	A1	GI. colon, transverse (GTEx)	EpiXcan	0.997373	colon_transverse	0.999981
4565	ENSG00000099251	HSD17B7P2	-0.0545122	-0.0124047	0.956527	0.0336287	0.0498738	0.00146461	0.00671537	13	21	21	A1	GI. colon, transverse (GTEx)	EpiXcan	0.997373	colon_transverse	0.999981
4566	ENSG00000213626	LBH	0.0544128	0.064574	0.956606	0.00772126	0.0639291	0.00023952	0.00125417	4	7	7	A1	GI. colon, transverse (GTEx)	EpiXcan	0.997373	colon_transverse	0.999981
4567	ENSG00000112303	VNN2	-0.0541573	-0.0536611	0.95681	0.0104652	0.0390226	0.00588581	0.0242079	5	6	6	A1	GI. colon, transverse (GTEx)	EpiXcan	0.997373	colon_transverse	0.999981
4568	ENSG00000203827	NBPF16	0.0538181	0.144572	0.95708	0.00139981	0.0141197	0.0925409	0.288858	5	27	27	A1	GI. colon, transverse (GTEx)	EpiXcan	0.997373	colon_transverse	0.999981
4569	ENSG00000197822	OCLN	-0.0537614	-0.0436426	0.957125	0.053237	0.0326728	0.0118152	0.0463089	40	60	60	A1	GI. colon, transverse (GTEx)	EpiXcan	0.997373	colon_transverse	0.999981
4570	ENSG00000270055	AC127502.2	-0.0533691	0.0364809	0.957438	0.184629	0.249364	6.97461e-15	1.33509e-13	33	39	39	A1	GI. colon, transverse (GTEx)	EpiXcan	0.997373	colon_transverse	0.999981
4571	ENSG00000124098	FAM210B	-0.0532169	-0.0485124	0.957559	0.0559388	0.056157	0.000902067	0.00428612	29	38	38	A1	GI. colon, transverse (GTEx)	EpiXcan	0.997373	colon_transverse	0.999981
4572	ENSG00000042088	TDP1	-0.05253	-0.152529	0.958106	0.0181835	0.0642049	0.000284601	0.00146936	7	9	9	A1	GI. colon, transverse (GTEx)	EpiXcan	0.997373	colon_transverse	0.999981
4573	ENSG00000230163	AL122010.1	0.0524964	0.0204724	0.958133	0.0630525	0.101954	3.58542e-06	2.48339e-05	23	29	29	A1	GI. colon, transverse (GTEx)	EpiXcan	0.997373	colon_transverse	0.999981
4574	ENSG00000251661	AC136475.1	-0.0524304	-0.0112086	0.958186	0.171541	0.26752	4.2784e-15	8.39622e-14	35	45	45	A1	GI. colon, transverse (GTEx)	EpiXcan	0.997373	colon_transverse	0.999981
4575	ENSG00000214402	LCNL1	-0.051784	-0.0135879	0.958701	0.125983	0.0424676	0.00376664	0.0159982	71	95	95	A1	GI. colon, transverse (GTEx)	EpiXcan	0.997373	colon_transverse	0.999981
4576	ENSG00000143376	SNX27	0.0515207	0.0188507	0.958911	0.0618358	0.168229	2.17072e-09	2.39686e-08	11	14	14	A1	GI. colon, transverse (GTEx)	EpiXcan	0.997373	colon_transverse	0.999981
4577	ENSG00000151657	KIN	0.0514134	0.0140417	0.958996	0.0741254	0.0877185	2.77682e-05	0.000168875	26	34	34	A1	GI. colon, transverse (GTEx)	EpiXcan	0.997373	colon_transverse	0.999981
4578	ENSG00000241644	INMT	-0.0512275	-0.0758836	0.959144	0.00739552	0.0331856	0.0104982	0.0415653	10	12	12	A1	GI. colon, transverse (GTEx)	EpiXcan	0.997373	colon_transverse	0.999981
4579	ENSG00000136514	RTP4	0.0511928	0.0225736	0.959172	0.0599835	0.0963019	9.59112e-06	6.26145e-05	15	21	21	A1	GI. colon, transverse (GTEx)	EpiXcan	0.997373	colon_transverse	0.999981
4580	ENSG00000156795	WDYHV1	0.0510893	0.033449	0.959254	0.089647	0.166681	2.33523e-09	2.57243e-08	33	42	42	A1	GI. colon, transverse (GTEx)	EpiXcan	0.997373	colon_transverse	0.999981
4581	ENSG00000136717	BIN1	0.0500059	0.0424698	0.960118	0.0964432	0.0935341	1.44686e-05	9.21098e-05	22	31	31	A1	GI. colon, transverse (GTEx)	EpiXcan	0.997485	colon_transverse	0.999981
4582	ENSG00000173272	MZT2A	-0.0499689	-0.0124349	0.960147	0.159608	0.521208	1.9541e-36	1.73296e-34	55	78	78	A1	GI. colon, transverse (GTEx)	EpiXcan	0.997485	colon_transverse	0.999981
4583	ENSG00000160439	RDH13	-0.0497549	-0.000813857	0.960318	0.0966575	0.147147	2.98266e-08	2.7862e-07	40	59	59	A1	GI. colon, transverse (GTEx)	EpiXcan	0.997485	colon_transverse	0.999981
4584	ENSG00000272760	AC093726.1	-0.0490242	-0.142505	0.9609	0.00133518	0.0111436	0.140827	0.411784	1	1	1	A1	GI. colon, transverse (GTEx)	EpiXcan	0.997485	colon_transverse	0.999981
4585	ENSG00000203880	PCMTD2	0.0489632	0.00628049	0.960949	0.0452407	0.165024	9.63782e-10	1.1124e-08	12	14	14	A1	GI. colon, transverse (GTEx)	EpiXcan	0.997485	colon_transverse	0.999981
4586	ENSG00000121904	CSMD2	-0.0485415	-0.020297	0.961285	0.0249311	0.0461448	0.00267033	0.0116129	8	10	10	A1	GI. colon, transverse (GTEx)	EpiXcan	0.997485	colon_transverse	0.999981
4587	ENSG00000260482	AC008870.1	0.0483129	0.0327901	0.961467	0.0164702	0.0462944	0.00254936	0.0111387	2	3	3	A1	GI. colon, transverse (GTEx)	EpiXcan	0.997485	colon_transverse	0.999981
4588	ENSG00000139496	NUP58	0.0480426	0.106067	0.961682	0.00564666	0.0111059	0.134092	0.395891	4	8	8	A1	GI. colon, transverse (GTEx)	EpiXcan	0.997485	colon_transverse	0.999981
4589	ENSG00000198732	SMOC1	-0.047974	-0.152626	0.961737	0.0198494	0.0163031	0.0714725	0.2313	40	48	48	A1	GI. colon, transverse (GTEx)	EpiXcan	0.997485	colon_transverse	0.999981
4590	ENSG00000187210	GCNT1	0.0479503	0.115646	0.961756	0.00398176	0.0322201	0.0113293	0.0445293	2	2	2	A1	GI. colon, transverse (GTEx)	EpiXcan	0.997485	colon_transverse	0.999981
4591	ENSG00000260274	AC068338.2	-0.0478649	-0.0207958	0.961824	0.0851054	0.181696	1.75286e-10	2.23485e-09	18	22	22	A1	GI. colon, transverse (GTEx)	EpiXcan	0.997485	colon_transverse	0.999981
4592	ENSG00000164619	BMPER	-0.0478005	-0.087922	0.961875	0.0489449	0.0215674	0.0385191	0.134061	20	23	23	A1	GI. colon, transverse (GTEx)	EpiXcan	0.997485	colon_transverse	0.999981
4593	ENSG00000151849	CENPJ	-0.0472064	-0.122121	0.962349	0.00789138	0.0272914	0.021751	0.0803308	8	9	9	A1	GI. colon, transverse (GTEx)	EpiXcan	0.997645	colon_transverse	0.999981
4594	ENSG00000105298	CACTIN	-0.0463592	-0.109975	0.963024	0.0239965	0.0283622	0.0181482	0.0682847	15	20	20	A1	GI. colon, transverse (GTEx)	EpiXcan	0.997645	colon_transverse	0.999981
4595	ENSG00000015676	NUDCD3	0.0454157	0.0292779	0.963776	0.031614	0.113957	1.32116e-06	9.7432e-06	17	21	21	A1	GI. colon, transverse (GTEx)	EpiXcan	0.997645	colon_transverse	0.999981
4596	ENSG00000119950	MXI1	-0.0452906	0.118797	0.963876	0.0154966	0.0233047	0.0340231	0.119872	10	12	12	A1	GI. colon, transverse (GTEx)	EpiXcan	0.997645	colon_transverse	0.999981
4597	ENSG00000139537	CCDC65	-0.0452171	-0.0357382	0.963934	0.0186396	0.0917844	1.61622e-05	0.000102288	8	11	11	A1	GI. colon, transverse (GTEx)	EpiXcan	0.997645	colon_transverse	0.999981
4598	ENSG00000163220	S100A9	0.0451881	0.0387029	0.963957	0.0143505	0.0239991	0.0298056	0.106377	10	14	14	A1	GI. colon, transverse (GTEx)	EpiXcan	0.997645	colon_transverse	0.999981
4599	ENSG00000143811	PYCR2	0.044988	0.0373196	0.964117	0.0420529	0.026256	0.0250698	0.0913123	19	25	25	A1	GI. colon, transverse (GTEx)	EpiXcan	0.997645	colon_transverse	0.999981
4600	ENSG00000165916	PSMC3	-0.0449756	-0.00483329	0.964127	0.0382151	0.0669745	0.000198881	0.00105678	15	23	23	A1	GI. colon, transverse (GTEx)	EpiXcan	0.997645	colon_transverse	0.999981
4601	ENSG00000244479	OR2A1-AS1	-0.0445218	-0.0161305	0.964488	0.0687262	0.180805	2.01197e-10	2.53751e-09	54	74	74	A1	GI. colon, transverse (GTEx)	EpiXcan	0.997645	colon_transverse	0.999981
4602	ENSG00000240207	AC080013.1	-0.0445057	-0.0523887	0.964501	0.0345739	0.0943791	8.62645e-06	5.66154e-05	25	32	32	A1	GI. colon, transverse (GTEx)	EpiXcan	0.997645	colon_transverse	0.999981
4603	ENSG00000187134	AKR1C1	-0.0433842	0.00652482	0.965395	0.192322	0.284619	2.91115e-17	6.74231e-16	25	34	34	A1	GI. colon, transverse (GTEx)	EpiXcan	0.997645	colon_transverse	0.999981
4604	ENSG00000128641	MYO1B	0.0433827	0.0216897	0.965396	0.00339087	0.0143288	0.0843703	0.266982	2	2	2	A1	GI. colon, transverse (GTEx)	EpiXcan	0.997645	colon_transverse	0.999981
4605	ENSG00000187624	C17orf97	0.0429555	0.0114958	0.965737	0.532387	0.675664	1.19797e-59	8.39296e-57	46	55	55	A1	GI. colon, transverse (GTEx)	EpiXcan	0.997645	colon_transverse	0.999981
4606	ENSG00000154188	ANGPT1	-0.0425307	0.0144118	0.966076	0.0231537	0.026396	0.0227054	0.0833501	20	24	24	A1	GI. colon, transverse (GTEx)	EpiXcan	0.997645	colon_transverse	0.999981
4607	ENSG00000196365	LONP1	-0.0423552	-0.0101734	0.966216	0.175296	0.373073	2.66532e-23	1.0121e-21	13	15	15	A1	GI. colon, transverse (GTEx)	EpiXcan	0.997645	colon_transverse	0.999981
4608	ENSG00000198755	RPL10A	-0.042099	-0.11275	0.96642	0.0654642	0.134142	1.37672e-07	1.18638e-06	24	30	30	A1	GI. colon, transverse (GTEx)	EpiXcan	0.997645	colon_transverse	0.999981
4609	ENSG00000163918	RFC4	0.0414142	0.04094	0.966966	0.0798186	0.0601705	0.000383547	0.00193389	46	56	56	A1	GI. colon, transverse (GTEx)	EpiXcan	0.997645	colon_transverse	0.999981
4610	ENSG00000146476	ARMT1	0.0408679	0.0599402	0.967401	0.0295421	0.0405752	0.0051074	0.0212233	17	18	18	A1	GI. colon, transverse (GTEx)	EpiXcan	0.997645	colon_transverse	0.999981
4611	ENSG00000173890	GPR160	-0.0407199	-0.969225	0.967519	0.0131292	0.013695	0.103982	0.319306	7	12	12	A1	GI. colon, transverse (GTEx)	EpiXcan	0.997645	colon_transverse	0.999981
4612	ENSG00000009950	MLXIPL	-0.0404937	-0.0938254	0.9677	0.012981	0.0138022	0.105142	0.322445	9	10	10	A1	GI. colon, transverse (GTEx)	EpiXcan	0.997645	colon_transverse	0.999981
4613	ENSG00000231770	TMEM44-AS1	0.0402748	-0.0242851	0.967874	0.112986	0.174326	1.0465e-09	1.19996e-08	28	35	35	A1	GI. colon, transverse (GTEx)	EpiXcan	0.997645	colon_transverse	0.999981
4614	ENSG00000132436	FIGNL1	-0.0402451	-0.0113997	0.967898	0.315151	0.48207	6.4198e-32	4.30403e-30	33	39	39	A1	GI. colon, transverse (GTEx)	EpiXcan	0.997645	colon_transverse	0.999981
4615	ENSG00000198719	DLL1	-0.0400114	0.0313984	0.968084	0.0235485	0.028225	0.01821	0.0684988	12	14	14	A1	GI. colon, transverse (GTEx)	EpiXcan	0.997645	colon_transverse	0.999981
4616	ENSG00000138246	DNAJC13	0.0398899	-0.0141317	0.968181	0.0514779	0.106117	2.31956e-06	1.64399e-05	26	30	30	A1	GI. colon, transverse (GTEx)	EpiXcan	0.997645	colon_transverse	0.999981
4617	ENSG00000219607	PPP1R3G	-0.0396179	-0.0502836	0.968398	0.0103022	0.0274677	0.0213705	0.0790504	6	6	6	A1	GI. colon, transverse (GTEx)	EpiXcan	0.997645	colon_transverse	0.999981
4618	ENSG00000125871	MGME1	0.0393691	0.00712907	0.968596	0.14034	0.29263	8.50562e-18	2.07271e-16	31	37	37	A1	GI. colon, transverse (GTEx)	EpiXcan	0.997645	colon_transverse	0.999981
4619	ENSG00000152133	GPATCH11	-0.0393204	-0.0553828	0.968635	0.00438756	0.0162127	0.0749951	0.241293	3	4	4	A1	GI. colon, transverse (GTEx)	EpiXcan	0.997645	colon_transverse	0.999981
4620	ENSG00000140400	MAN2C1	-0.0388422	-0.0100339	0.969016	0.349018	0.569063	9.69053e-45	1.61647e-42	19	22	22	A1	GI. colon, transverse (GTEx)	EpiXcan	0.997645	colon_transverse	0.999981
4621	ENSG00000131480	AOC2	-0.038541	0.0148755	0.969256	0.0614957	0.0425727	0.00333692	0.0142987	32	39	39	A1	GI. colon, transverse (GTEx)	EpiXcan	0.997645	colon_transverse	0.999981
4622	ENSG00000112763	BTN2A1	0.0380324	0.0134255	0.969662	0.0210375	0.021413	0.0394058	0.136807	13	13	13	A1	GI. colon, transverse (GTEx)	EpiXcan	0.997645	colon_transverse	0.999981
4623	ENSG00000113522	RAD50	0.0377729	-0.243371	0.969869	0.025476	0.0308982	0.0130289	0.050574	14	18	18	A1	GI. colon, transverse (GTEx)	EpiXcan	0.997645	colon_transverse	0.999981
4624	ENSG00000078369	GNB1	0.0372556	0.0293532	0.970281	0.0261272	0.0200894	0.0487197	0.166098	10	14	14	A1	GI. colon, transverse (GTEx)	EpiXcan	0.997645	colon_transverse	0.999981
4625	ENSG00000160049	DFFA	-0.0368573	-0.0384657	0.970599	0.00612561	0.0210151	0.0351418	0.123379	4	5	5	A1	GI. colon, transverse (GTEx)	EpiXcan	0.997645	colon_transverse	0.999981
4626	ENSG00000168569	TMEM223	-0.0367304	-0.304244	0.9707	0.000446911	0.0236566	0.031699	0.112476	1	4	4	A1	GI. colon, transverse (GTEx)	EpiXcan	0.997645	colon_transverse	0.999981
4627	ENSG00000164494	PDSS2	-0.0366803	0.010435	0.97074	0.0583594	0.0711222	0.000140727	0.000766369	44	53	53	A1	GI. colon, transverse (GTEx)	EpiXcan	0.997645	colon_transverse	0.999981
4628	ENSG00000161551	ZNF577	0.0361297	0.0771872	0.971179	0.00171175	0.0326635	0.0111627	0.0438988	2	2	2	A1	GI. colon, transverse (GTEx)	EpiXcan	0.997645	colon_transverse	0.999981
4629	ENSG00000198182	ZNF607	-0.0358647	-0.127532	0.97139	0.0188764	0.0495931	0.00105193	0.00493955	22	29	29	A1	GI. colon, transverse (GTEx)	EpiXcan	0.997645	colon_transverse	0.999981
4630	ENSG00000158773	USF1	0.0356009	-0.00766865	0.971601	0.00611829	0.0334972	0.0105633	0.0417526	12	17	17	A1	GI. colon, transverse (GTEx)	EpiXcan	0.997645	colon_transverse	0.999981
4631	ENSG00000106105	GARS	0.035143	-0.0232274	0.971966	0.0834249	0.0354342	0.00794801	0.0320667	50	56	56	A1	GI. colon, transverse (GTEx)	EpiXcan	0.997645	colon_transverse	0.999981
4632	ENSG00000168038	ULK4	-0.0350203	-0.0227956	0.972064	0.310221	0.356916	5.30043e-22	1.82481e-20	33	41	41	A1	GI. colon, transverse (GTEx)	EpiXcan	0.997645	colon_transverse	0.999981
4633	ENSG00000197479	PCDHB11	0.0343534	-0.0506609	0.972595	0.0170061	0.0760989	8.32127e-05	0.000471101	21	27	27	A1	GI. colon, transverse (GTEx)	EpiXcan	0.997645	colon_transverse	0.999981
4634	ENSG00000171045	TSNARE1	0.034296	0.028395	0.972641	0.120392	0.174566	8.14387e-10	9.47773e-09	27	29	29	A1	GI. colon, transverse (GTEx)	EpiXcan	0.997645	colon_transverse	0.999981
4635	ENSG00000110090	CPT1A	-0.0339263	0.0106259	0.972936	0.0212024	0.0143948	0.0939048	0.292659	14	17	17	A1	GI. colon, transverse (GTEx)	EpiXcan	0.997645	colon_transverse	0.999981
4636	ENSG00000224660	SH3BP5-AS1	-0.0338965	-0.0404122	0.97296	0.193469	0.26199	4.00876e-15	7.88915e-14	30	40	40	A1	GI. colon, transverse (GTEx)	EpiXcan	0.997645	colon_transverse	0.999981
4637	ENSG00000198089	SFI1	-0.0336586	-0.0147588	0.973149	0.0634967	0.117296	6.70534e-07	5.16199e-06	28	37	37	A1	GI. colon, transverse (GTEx)	EpiXcan	0.997645	colon_transverse	0.999981
4638	ENSG00000133983	COX16	-0.0335725	-0.0105023	0.973218	0.107049	0.202438	9.84506e-12	1.43997e-10	33	48	48	A1	GI. colon, transverse (GTEx)	EpiXcan	0.997645	colon_transverse	0.999981
4639	ENSG00000172732	MUS81	-0.0333083	-0.038785	0.973429	0.0204043	0.0129604	0.0919158	0.286971	8	10	10	A1	GI. colon, transverse (GTEx)	EpiXcan	0.997645	colon_transverse	0.999981
4640	ENSG00000170734	POLH	0.0330149	0.0924056	0.973663	0.02132	0.0273712	0.0215773	0.0797522	18	21	21	A1	GI. colon, transverse (GTEx)	EpiXcan	0.997645	colon_transverse	0.999981
4641	ENSG00000124299	PEPD	0.032672	0.00435296	0.973936	0.063248	0.167852	1.96927e-09	2.18648e-08	17	22	22	A1	GI. colon, transverse (GTEx)	EpiXcan	0.997645	colon_transverse	0.999981
4642	ENSG00000090316	MAEA	0.0323223	-0.00183834	0.974215	0.0724166	0.182423	1.57292e-10	2.0146e-09	28	39	39	A1	GI. colon, transverse (GTEx)	EpiXcan	0.997645	colon_transverse	0.999981
4643	ENSG00000110906	KCTD10	0.0319151	-0.0916471	0.97454	0.125935	0.198858	4.40668e-11	6.05951e-10	41	47	47	A1	GI. colon, transverse (GTEx)	EpiXcan	0.997645	colon_transverse	0.999981
4644	ENSG00000204923	FBXO48	-0.0318818	-0.0429013	0.974566	0.00493772	0.0568024	0.000704242	0.00339801	6	11	11	A1	GI. colon, transverse (GTEx)	EpiXcan	0.997645	colon_transverse	0.999981
4645	ENSG00000117151	CTBS	-0.0318597	-0.169165	0.974584	0.01156	0.0203582	0.0461866	0.158077	8	8	8	A1	GI. colon, transverse (GTEx)	EpiXcan	0.997645	colon_transverse	0.999981
4646	ENSG00000226752	PSMD5-AS1	0.0317403	0.00438711	0.974679	0.476621	0.674291	5.46657e-59	3.6475e-56	13	16	16	A1	GI. colon, transverse (GTEx)	EpiXcan	0.997645	colon_transverse	0.999981
4647	ENSG00000183397	C19orf71	-0.0313226	0.0697247	0.975012	0.0345106	0.161326	2.36237e-09	2.59823e-08	28	35	35	A1	GI. colon, transverse (GTEx)	EpiXcan	0.997645	colon_transverse	0.999981
4648	ENSG00000198380	GFPT1	-0.0308826	-0.0185365	0.975363	0.049794	0.104568	2.1474e-06	1.52583e-05	13	16	16	A1	GI. colon, transverse (GTEx)	EpiXcan	0.997645	colon_transverse	0.999981
4649	ENSG00000070814	TCOF1	-0.0308199	-0.0337452	0.975413	0.0317138	0.0138458	0.0991849	0.30693	15	19	19	A1	GI. colon, transverse (GTEx)	EpiXcan	0.997645	colon_transverse	0.999981
4650	ENSG00000164398	ACSL6	0.0307294	-0.00399958	0.975485	0.100379	0.269663	1.71076e-15	3.47409e-14	35	46	46	A1	GI. colon, transverse (GTEx)	EpiXcan	0.997645	colon_transverse	0.999981
4651	ENSG00000171408	PDE7B	-0.0306167	-0.274286	0.975575	0.00221409	0.0121878	0.126485	0.37773	4	5	5	A1	GI. colon, transverse (GTEx)	EpiXcan	0.997645	colon_transverse	0.999981
4652	ENSG00000114030	KPNA1	-0.0302565	-0.0599482	0.975862	0.00778057	0.0105281	0.157552	0.449435	16	20	20	A1	GI. colon, transverse (GTEx)	EpiXcan	0.997645	colon_transverse	0.999981
4653	ENSG00000148110	MFSD14B	0.0298942	0.0595008	0.976151	0.058214	0.120626	4.73899e-07	3.77074e-06	26	30	30	A1	GI. colon, transverse (GTEx)	EpiXcan	0.997645	colon_transverse	0.999981
4654	ENSG00000115648	MLPH	0.0296711	0.0225659	0.976329	0.0282257	0.0504101	0.00127317	0.00590715	8	10	10	A1	GI. colon, transverse (GTEx)	EpiXcan	0.997645	colon_transverse	0.999981
4655	ENSG00000205420	KRT6A	0.0290493	0.0553196	0.976825	0.00512655	0.022393	0.0374875	0.130796	4	7	7	A1	GI. colon, transverse (GTEx)	EpiXcan	0.997645	colon_transverse	0.999981
4656	ENSG00000158023	WDR66	0.0277856	0.076723	0.977833	0.125231	0.108662	2.13458e-06	1.51749e-05	65	80	80	A1	GI. colon, transverse (GTEx)	EpiXcan	0.997645	colon_transverse	0.999981
4657	ENSG00000122512	PMS2	0.0272574	0.0187077	0.978254	0.100409	0.303546	1.45287e-17	3.45631e-16	28	35	35	A1	GI. colon, transverse (GTEx)	EpiXcan	0.997645	colon_transverse	0.999981
4658	ENSG00000169612	FAM103A1	0.0270596	-0.0276477	0.978412	0.0715979	0.140821	5.29338e-08	4.78831e-07	21	26	26	A1	GI. colon, transverse (GTEx)	EpiXcan	0.997645	colon_transverse	0.999981
4659	ENSG00000063046	EIF4B	-0.0267855	-0.0165828	0.978631	0.0912991	0.156227	8.32966e-09	8.53181e-08	20	23	23	A1	GI. colon, transverse (GTEx)	EpiXcan	0.997645	colon_transverse	0.999981
4660	ENSG00000224389	C4B	-0.0265759	-0.0222358	0.978798	0.0132603	0.119773	5.51188e-07	4.31467e-06	13	14	14	A1	GI. colon, transverse (GTEx)	EpiXcan	0.997645	colon_transverse	0.999981
4661	ENSG00000253716	MINCR	0.0264098	0.00903723	0.978931	0.168206	0.242173	7.12559e-14	1.26705e-12	28	33	33	A1	GI. colon, transverse (GTEx)	EpiXcan	0.997645	colon_transverse	0.999981
4662	ENSG00000186468	RPS23	-0.0256958	0.0162999	0.9795	0.211657	0.506661	1.43131e-34	1.13952e-32	20	23	23	A1	GI. colon, transverse (GTEx)	EpiXcan	0.997645	colon_transverse	0.999981
4663	ENSG00000070476	ZXDC	0.0253344	0.0131946	0.979788	0.242214	0.326773	1.91476e-19	5.44211e-18	42	47	47	A1	GI. colon, transverse (GTEx)	EpiXcan	0.997645	colon_transverse	0.999981
4664	ENSG00000109171	SLAIN2	0.0248875	-0.0480313	0.980145	0.0110436	0.0194763	0.049616	0.168825	8	12	12	A1	GI. colon, transverse (GTEx)	EpiXcan	0.997645	colon_transverse	0.999981
4665	ENSG00000007341	ST7L	0.0245926	3.82512e-05	0.98038	0.181422	0.270377	2.86522e-15	5.68661e-14	20	23	23	A1	GI. colon, transverse (GTEx)	EpiXcan	0.997645	colon_transverse	0.999981
4666	ENSG00000177463	NR2C2	-0.0243633	-0.0457426	0.980563	0.0445141	0.0194229	0.0534678	0.180051	32	39	39	A1	GI. colon, transverse (GTEx)	EpiXcan	0.997645	colon_transverse	0.999981
4667	ENSG00000241839	PLEKHO2	0.0241057	-0.0620964	0.980768	0.0133248	0.189119	1.38433e-10	1.79106e-09	24	34	34	A1	GI. colon, transverse (GTEx)	EpiXcan	0.997645	colon_transverse	0.999981
4668	ENSG00000105486	LIG1	-0.0240469	-0.0997333	0.980815	0.0291571	0.0485577	0.00149917	0.00686032	24	34	34	A1	GI. colon, transverse (GTEx)	EpiXcan	0.997645	colon_transverse	0.999981
4669	ENSG00000167065	DUSP18	-0.0239056	0.110903	0.980928	0.0989136	0.10806	2.82276e-06	1.98121e-05	51	65	65	A1	GI. colon, transverse (GTEx)	EpiXcan	0.997645	colon_transverse	0.999981
4670	ENSG00000162881	OXER1	0.023887	0.000728678	0.980943	0.0854816	0.184471	1.27881e-10	1.66068e-09	8	13	13	A1	GI. colon, transverse (GTEx)	EpiXcan	0.997645	colon_transverse	0.999981
4671	ENSG00000120802	TMPO	-0.0237458	-0.0789962	0.981055	0.0557581	0.0682396	0.000237351	0.00124374	27	31	31	A1	GI. colon, transverse (GTEx)	EpiXcan	0.997645	colon_transverse	0.999981
4672	ENSG00000259134	LINC00924	-0.0234851	-0.0418584	0.981263	0.0182723	0.0105002	0.150949	0.434847	29	31	31	A1	GI. colon, transverse (GTEx)	EpiXcan	0.997645	colon_transverse	0.999981
4673	ENSG00000079462	PAFAH1B3	0.0234584	0.0990887	0.981285	0.0196596	0.0701179	0.00017904	0.00095789	8	11	11	A1	GI. colon, transverse (GTEx)	EpiXcan	0.997645	colon_transverse	0.999981
4674	ENSG00000163041	H3F3A	0.0231113	0.00541639	0.981561	0.158371	0.345886	4.42207e-21	1.43099e-19	5	8	8	A1	GI. colon, transverse (GTEx)	EpiXcan	0.997645	colon_transverse	0.999981
4675	ENSG00000176974	SHMT1	0.0228215	-0.0304819	0.981793	0.0303681	0.191304	1.07378e-10	1.40483e-09	21	34	34	A1	GI. colon, transverse (GTEx)	EpiXcan	0.997645	colon_transverse	0.999981
4676	ENSG00000013583	HEBP1	-0.0228006	-0.0283662	0.981809	0.0164513	0.26278	6.74026e-16	1.40542e-14	24	35	35	A1	GI. colon, transverse (GTEx)	EpiXcan	0.997645	colon_transverse	0.999981
4677	ENSG00000158792	SPATA2L	-0.0227679	-0.0385149	0.981835	0.0127002	0.0295349	0.016164	0.0615795	7	7	7	A1	GI. colon, transverse (GTEx)	EpiXcan	0.997645	colon_transverse	0.999981
4678	ENSG00000105325	FZR1	-0.0223904	-0.791169	0.982137	0.000597687	0.0234616	0.0315157	0.111882	2	6	6	A1	GI. colon, transverse (GTEx)	EpiXcan	0.997645	colon_transverse	0.999981
4679	ENSG00000105063	PPP6R1	0.0213441	0.049858	0.982971	0.0292596	0.0913435	1.79668e-05	0.000113045	8	9	9	A1	GI. colon, transverse (GTEx)	EpiXcan	0.997645	colon_transverse	0.999981
4680	ENSG00000152359	POC5	0.0210917	0.0217919	0.983173	0.138134	0.258007	6.50333e-15	1.25343e-13	27	30	30	A1	GI. colon, transverse (GTEx)	EpiXcan	0.997645	colon_transverse	0.999981
4681	ENSG00000128487	SPECC1	-0.0210221	-0.00192986	0.983228	0.062431	0.0243399	0.0243807	0.0890106	24	27	27	A1	GI. colon, transverse (GTEx)	EpiXcan	0.997645	colon_transverse	0.999981
4682	ENSG00000175920	DOK7	-0.0210094	-0.102637	0.983238	0.104218	0.0760543	8.45264e-05	0.000477574	63	85	85	A1	GI. colon, transverse (GTEx)	EpiXcan	0.997645	colon_transverse	0.999981
4683	ENSG00000142166	IFNAR1	-0.0206172	0.166544	0.983551	0.00115746	0.0190192	0.0555094	0.186032	4	6	6	A1	GI. colon, transverse (GTEx)	EpiXcan	0.997645	colon_transverse	0.999981
4684	ENSG00000125089	SH3TC1	0.020425	0.0644881	0.983704	0.0880793	0.0571173	0.000746036	0.00358363	46	59	59	A1	GI. colon, transverse (GTEx)	EpiXcan	0.997645	colon_transverse	0.999981
4685	ENSG00000196793	ZNF239	-0.0203712	-0.0423652	0.983747	0.0157867	0.126345	1.49671e-07	1.28347e-06	20	26	26	A1	GI. colon, transverse (GTEx)	EpiXcan	0.997645	colon_transverse	0.999981
4686	ENSG00000122376	FAM35A	-0.0197974	0.1829	0.984205	0.00258751	0.132177	1.4835e-07	1.27292e-06	11	16	16	A1	GI. colon, transverse (GTEx)	EpiXcan	0.997645	colon_transverse	0.999981
4687	ENSG00000137441	FGFBP2	-0.01977	-0.0349217	0.984227	0.0216401	0.0453172	0.00274474	0.011918	8	10	10	A1	GI. colon, transverse (GTEx)	EpiXcan	0.997645	colon_transverse	0.999981
4688	ENSG00000090863	GLG1	-0.0197625	-0.0735168	0.984233	0.039259	0.0424479	0.00408534	0.0172265	9	11	11	A1	GI. colon, transverse (GTEx)	EpiXcan	0.997645	colon_transverse	0.999981
4689	ENSG00000089154	GCN1	-0.0194954	-0.00115064	0.984446	0.0653658	0.207676	3.72144e-12	5.71138e-11	16	19	19	A1	GI. colon, transverse (GTEx)	EpiXcan	0.997645	colon_transverse	0.999981
4690	ENSG00000179921	GPBAR1	0.0179849	0.132456	0.985651	0.0062188	0.0492345	0.00183559	0.00823313	8	12	12	A1	GI. colon, transverse (GTEx)	EpiXcan	0.997645	colon_transverse	0.999981
4691	ENSG00000040531	CTNS	0.0178438	-0.0016815	0.985763	0.0262096	0.155956	4.7939e-09	5.06577e-08	4	6	6	A1	GI. colon, transverse (GTEx)	EpiXcan	0.997645	colon_transverse	0.999981
4692	ENSG00000140990	NDUFB10	-0.0177889	-0.0874973	0.985807	0.0184389	0.0361176	0.00649831	0.0265387	10	10	10	A1	GI. colon, transverse (GTEx)	EpiXcan	0.997645	colon_transverse	0.999981
4693	ENSG00000137752	CASP1	-0.0176957	0.00425859	0.985882	0.0699417	0.13779	9.32826e-08	8.16412e-07	29	35	35	A1	GI. colon, transverse (GTEx)	EpiXcan	0.997645	colon_transverse	0.999981
4694	ENSG00000103381	CPPED1	0.0174239	0.0084851	0.986098	0.151306	0.141763	3.58467e-08	3.33079e-07	96	112	112	A1	GI. colon, transverse (GTEx)	EpiXcan	0.997645	colon_transverse	0.999981
4695	ENSG00000005075	POLR2J	0.0171295	0.0379111	0.986333	0.0153452	0.0408438	0.00499714	0.0207898	8	11	11	A1	GI. colon, transverse (GTEx)	EpiXcan	0.997645	colon_transverse	0.999981
4696	ENSG00000258484	SPESP1	-0.0169144	-0.0108326	0.986505	0.00870338	0.0562069	0.000683241	0.00330465	7	11	11	A1	GI. colon, transverse (GTEx)	EpiXcan	0.997645	colon_transverse	0.999981
4697	ENSG00000214087	ARL16	-0.0168803	-0.00332526	0.986532	0.31625	0.669739	4.39015e-57	2.56311e-54	15	18	18	A1	GI. colon, transverse (GTEx)	EpiXcan	0.997645	colon_transverse	0.999981
4698	ENSG00000139908	TSSK4	-0.0168757	0.00252956	0.986536	0.013207	0.0478705	0.0017902	0.00804497	7	9	9	A1	GI. colon, transverse (GTEx)	EpiXcan	0.997645	colon_transverse	0.999981
4699	ENSG00000161179	YDJC	-0.0164467	-0.0321296	0.986878	0.0280476	0.0476806	0.00230763	0.0101841	41	52	52	A1	GI. colon, transverse (GTEx)	EpiXcan	0.997645	colon_transverse	0.999981
4700	ENSG00000161653	NAGS	-0.0157759	-0.0297545	0.987413	0.153694	0.320835	3.1304e-19	8.68578e-18	34	45	45	A1	GI. colon, transverse (GTEx)	EpiXcan	0.997645	colon_transverse	0.999981
4701	ENSG00000152382	TADA1	-0.0154338	0.00874331	0.987686	0.114732	0.0296756	0.0161973	0.0616395	56	69	69	A1	GI. colon, transverse (GTEx)	EpiXcan	0.997645	colon_transverse	0.999981
4702	ENSG00000057704	TMCC3	-0.0152789	-0.127529	0.98781	0.034453	0.0350721	0.00853336	0.034241	35	42	42	A1	GI. colon, transverse (GTEx)	EpiXcan	0.997645	colon_transverse	0.999981
4703	ENSG00000143412	ANXA9	0.0152037	0.0249608	0.98787	0.0173422	0.047955	0.00192809	0.00862361	7	8	8	A1	GI. colon, transverse (GTEx)	EpiXcan	0.997645	colon_transverse	0.999981
4704	ENSG00000205702	CYP2D7	0.0148875	0.0198999	0.988122	0.106919	0.208653	1.21932e-11	1.75954e-10	43	49	49	A1	GI. colon, transverse (GTEx)	EpiXcan	0.997645	colon_transverse	0.999981
4705	ENSG00000135437	RDH5	-0.0147049	0.0328206	0.988268	0.148526	0.20932	5.20148e-12	7.88779e-11	54	64	64	A1	GI. colon, transverse (GTEx)	EpiXcan	0.997645	colon_transverse	0.999981
4706	ENSG00000065268	WDR18	-0.0147026	-0.00664614	0.988269	0.328393	0.677315	1.23423e-58	7.86094e-56	32	39	39	A1	GI. colon, transverse (GTEx)	EpiXcan	0.997645	colon_transverse	0.999981
4707	ENSG00000172932	ANKRD13D	-0.0146247	-0.00234414	0.988332	0.198595	0.146081	1.45446e-08	1.44231e-07	42	55	55	A1	GI. colon, transverse (GTEx)	EpiXcan	0.997645	colon_transverse	0.999981
4708	ENSG00000133574	GIMAP4	-0.0145547	0.013605	0.988387	0.0289361	0.0435881	0.00221809	0.00982608	15	20	20	A1	GI. colon, transverse (GTEx)	EpiXcan	0.997645	colon_transverse	0.999981
4709	ENSG00000100099	HPS4	0.0142519	-0.0114808	0.988629	0.098967	0.175692	7.8936e-10	9.24019e-09	50	63	63	A1	GI. colon, transverse (GTEx)	EpiXcan	0.997645	colon_transverse	0.999981
4710	ENSG00000116141	MARK1	-0.0138266	0.0427631	0.988968	0.0354102	0.0130608	0.108826	0.332361	23	26	26	A1	GI. colon, transverse (GTEx)	EpiXcan	0.997645	colon_transverse	0.999981
4711	ENSG00000125166	GOT2	-0.0133665	0.00280062	0.989335	0.0815104	0.166461	2.06221e-09	2.28605e-08	44	61	61	A1	GI. colon, transverse (GTEx)	EpiXcan	0.997645	colon_transverse	0.999981
4712	ENSG00000183604	SMG1P5	0.0132205	0.154187	0.989452	0.0449687	0.0168784	0.0647108	0.2121	34	41	41	A1	GI. colon, transverse (GTEx)	EpiXcan	0.997645	colon_transverse	0.999981
4713	ENSG00000033100	CHPF2	0.0131568	0.00319162	0.989503	0.0494611	0.0763898	9.13943e-05	0.000513087	28	35	35	A1	GI. colon, transverse (GTEx)	EpiXcan	0.997645	colon_transverse	0.999981
4714	ENSG00000163703	CRELD1	0.0130912	-0.0100448	0.989555	0.0575189	0.185494	1.93018e-10	2.44315e-09	6	12	12	A1	GI. colon, transverse (GTEx)	EpiXcan	0.997645	colon_transverse	0.999981
4715	ENSG00000168071	CCDC88B	0.0127304	0.0516463	0.989843	0.0656345	0.128074	1.4351e-07	1.23366e-06	37	45	45	A1	GI. colon, transverse (GTEx)	EpiXcan	0.997645	colon_transverse	0.999981
4716	ENSG00000070610	GBA2	-0.012652	-0.0109083	0.989905	0.0488596	0.131808	7.47923e-08	6.65391e-07	7	7	7	A1	GI. colon, transverse (GTEx)	EpiXcan	0.997645	colon_transverse	0.999981
4717	ENSG00000077454	LRCH4	-0.0121682	0.0142047	0.990291	0.0864468	0.0597416	0.000581127	0.00284413	37	60	60	A1	GI. colon, transverse (GTEx)	EpiXcan	0.997645	colon_transverse	0.999981
4718	ENSG00000065457	ADAT1	0.0121334	0.00165391	0.990319	0.241255	0.483993	1.88465e-32	1.31382e-30	12	16	16	A1	GI. colon, transverse (GTEx)	EpiXcan	0.997645	colon_transverse	0.999981
4719	ENSG00000204525	HLA-C	0.0121259	0.0366449	0.990325	0.204172	0.420605	4.84892e-28	2.6437e-26	31	41	41	A1	GI. colon, transverse (GTEx)	EpiXcan	0.997645	colon_transverse	0.999981
4720	ENSG00000117505	DR1	0.0121184	-0.0540916	0.990331	0.0417727	0.116152	9.61e-07	7.24343e-06	37	51	51	A1	GI. colon, transverse (GTEx)	EpiXcan	0.997645	colon_transverse	0.999981
4721	ENSG00000186868	MAPT	0.0118214	0.0149455	0.990568	0.290652	0.318538	8.36439e-19	2.24956e-17	42	47	47	A1	GI. colon, transverse (GTEx)	EpiXcan	0.997645	colon_transverse	0.999981
4722	ENSG00000179144	GIMAP7	-0.0116561	-0.0581673	0.9907	0.000673362	0.0202476	0.0387844	0.134917	1	1	1	A1	GI. colon, transverse (GTEx)	EpiXcan	0.997645	colon_transverse	0.999981
4723	ENSG00000189079	ARID2	0.0116368	0.0244818	0.990715	0.00299678	0.0280615	0.0184966	0.0694653	2	2	2	A1	GI. colon, transverse (GTEx)	EpiXcan	0.997645	colon_transverse	0.999981
4724	ENSG00000156869	FRRS1	0.0112869	-0.0382834	0.990995	0.0852988	0.208393	7.70183e-12	1.14441e-10	55	74	74	A1	GI. colon, transverse (GTEx)	EpiXcan	0.997645	colon_transverse	0.999981
4725	ENSG00000006652	IFRD1	-0.0108158	-0.0136765	0.99137	0.0947662	0.171856	5.49666e-10	6.59976e-09	10	11	11	A1	GI. colon, transverse (GTEx)	EpiXcan	0.997645	colon_transverse	0.999981
4726	ENSG00000157578	LCA5L	0.0106975	0.00738932	0.991465	0.124541	0.363187	9.00049e-23	3.30143e-21	17	23	23	A1	GI. colon, transverse (GTEx)	EpiXcan	0.997645	colon_transverse	0.999981
4727	ENSG00000159263	SIM2	0.0104735	-0.0265647	0.991644	0.00956486	0.0161239	0.0765238	0.245535	27	34	34	A1	GI. colon, transverse (GTEx)	EpiXcan	0.997645	colon_transverse	0.999981
4728	ENSG00000166529	ZSCAN21	-0.0104375	0.0297327	0.991672	0.0088093	0.0624918	0.000299781	0.00154261	8	11	11	A1	GI. colon, transverse (GTEx)	EpiXcan	0.997645	colon_transverse	0.999981
4729	ENSG00000255471	AP001528.2	0.0103355	0.00952835	0.991754	0.00732457	0.0353467	0.00846128	0.0339907	8	12	12	A1	GI. colon, transverse (GTEx)	EpiXcan	0.997645	colon_transverse	0.999981
4730	ENSG00000204843	DCTN1	-0.010331	0.0111594	0.991757	0.0214606	0.0160187	0.0801065	0.255567	9	11	11	A1	GI. colon, transverse (GTEx)	EpiXcan	0.997645	colon_transverse	0.999981
4731	ENSG00000164346	NSA2	0.00929454	0.000842941	0.992584	0.420742	0.627256	2.29399e-50	6.55988e-48	17	19	19	A1	GI. colon, transverse (GTEx)	EpiXcan	0.997645	colon_transverse	0.999981
4732	ENSG00000235106	LINC00094	-0.0085848	-0.0640169	0.99315	0.0238876	0.0387355	0.00587507	0.0241766	11	13	13	A1	GI. colon, transverse (GTEx)	EpiXcan	0.997645	colon_transverse	0.999981
4733	ENSG00000259943	AL050341.2	-0.00856383	0.0153333	0.993167	0.0882218	0.0721648	9.9405e-05	0.000553822	37	47	47	A1	GI. colon, transverse (GTEx)	EpiXcan	0.997645	colon_transverse	0.999981
4734	ENSG00000196867	ZFP28	0.00851831	0.00855029	0.993203	0.0118264	0.016257	0.0764183	0.245309	10	11	11	A1	GI. colon, transverse (GTEx)	EpiXcan	0.997645	colon_transverse	0.999981
4735	ENSG00000175048	ZDHHC14	-0.00847732	-0.0664744	0.993236	0.0302621	0.0266822	0.0220946	0.0813639	33	41	41	A1	GI. colon, transverse (GTEx)	EpiXcan	0.997645	colon_transverse	0.999981
4736	ENSG00000206503	HLA-A	0.00821699	0.102905	0.993444	0.018038	0.0219391	0.0377944	0.131702	29	37	37	A1	GI. colon, transverse (GTEx)	EpiXcan	0.997645	colon_transverse	0.999981
4737	ENSG00000182165	TP53TG1	0.00821281	0.106334	0.993447	0.0426314	0.10789	2.17614e-06	1.54547e-05	6	8	8	A1	GI. colon, transverse (GTEx)	EpiXcan	0.997645	colon_transverse	0.999981
4738	ENSG00000169071	ROR2	0.00808913	-0.228351	0.993546	0.0132397	0.0104237	0.155282	0.444044	2	2	2	A1	GI. colon, transverse (GTEx)	EpiXcan	0.997645	colon_transverse	0.999981
4739	ENSG00000166669	ATF7IP2	-0.00773034	0.0278423	0.993832	0.0441358	0.112702	1.3733e-06	1.01023e-05	26	36	36	A1	GI. colon, transverse (GTEx)	EpiXcan	0.997645	colon_transverse	0.999981
4740	ENSG00000128262	POM121L9P	-0.00772514	0.00749743	0.993836	0.0583609	0.149521	8.86817e-09	9.05031e-08	25	30	30	A1	GI. colon, transverse (GTEx)	EpiXcan	0.997645	colon_transverse	0.999981
4741	ENSG00000235505	AP002004.1	0.00763374	-0.0310399	0.993909	0.0542964	0.169952	6.40534e-10	7.62546e-09	23	29	29	A1	GI. colon, transverse (GTEx)	EpiXcan	0.997645	colon_transverse	0.999981
4742	ENSG00000111530	CAND1	-0.00762029	-0.0522464	0.99392	0.0100419	0.0803304	4.77438e-05	0.00028038	5	6	6	A1	GI. colon, transverse (GTEx)	EpiXcan	0.997645	colon_transverse	0.999981
4743	ENSG00000229980	TOB1-AS1	0.00724047	0.00421487	0.994223	0.0487119	0.100689	3.98436e-06	2.75019e-05	4	4	4	A1	GI. colon, transverse (GTEx)	EpiXcan	0.997645	colon_transverse	0.999981
4744	ENSG00000196214	ZNF766	-0.00722202	-0.0339568	0.994238	0.0383947	0.0685051	0.000200033	0.0010625	26	30	30	A1	GI. colon, transverse (GTEx)	EpiXcan	0.997645	colon_transverse	0.999981
4745	ENSG00000185024	BRF1	0.00672428	0.00698496	0.994635	0.0278342	0.0676562	0.000227213	0.00119733	16	17	17	A1	GI. colon, transverse (GTEx)	EpiXcan	0.997645	colon_transverse	0.999981
4746	ENSG00000170310	STX8	-0.006595	0.020715	0.994738	0.123148	0.100016	6.90137e-06	4.60486e-05	66	78	78	A1	GI. colon, transverse (GTEx)	EpiXcan	0.997645	colon_transverse	0.999981
4747	ENSG00000079246	XRCC5	0.00651863	0.0105295	0.994799	0.0290231	0.0316331	0.012955	0.050326	15	20	20	A1	GI. colon, transverse (GTEx)	EpiXcan	0.997645	colon_transverse	0.999981
4748	ENSG00000123643	SLC36A1	-0.00643422	-0.00672643	0.994866	0.0705893	0.235202	1.68189e-13	2.9239e-12	19	26	26	A1	GI. colon, transverse (GTEx)	EpiXcan	0.997645	colon_transverse	0.999981
4749	ENSG00000102595	UGGT2	-0.00602359	-0.012707	0.995194	0.224883	0.329142	7.01245e-20	2.07296e-18	18	19	19	A1	GI. colon, transverse (GTEx)	EpiXcan	0.997645	colon_transverse	0.999981
4750	ENSG00000156261	CCT8	-0.00597713	-0.00672076	0.995231	0.196483	0.287313	1.57608e-16	3.46687e-15	18	24	24	A1	GI. colon, transverse (GTEx)	EpiXcan	0.997645	colon_transverse	0.999981
4751	ENSG00000176386	CDC26	0.00583936	0.00286928	0.995341	0.0500133	0.134674	4.36267e-08	4.01113e-07	8	9	9	A1	GI. colon, transverse (GTEx)	EpiXcan	0.997645	colon_transverse	0.999981
4752	ENSG00000128989	ARPP19	-0.00527252	-0.00316867	0.995793	0.0129717	0.0282557	0.0187137	0.0701416	9	12	12	A1	GI. colon, transverse (GTEx)	EpiXcan	0.997889	colon_transverse	0.999981
4753	ENSG00000135083	CCNJL	-0.00322406	-0.0190018	0.997428	0.0368752	0.0935964	1.20062e-05	7.717e-05	9	12	12	A1	GI. colon, transverse (GTEx)	EpiXcan	0.999135	colon_transverse	0.999981
4754	ENSG00000160294	MCM3AP	0.00318788	-0.0281642	0.997456	0.082358	0.119744	2.98682e-07	2.45319e-06	18	20	20	A1	GI. colon, transverse (GTEx)	EpiXcan	0.999135	colon_transverse	0.999981
4755	ENSG00000108947	EFNB3	0.00265992	-0.0469814	0.997878	0.0150378	0.0371305	0.0052443	0.0217593	7	8	8	A1	GI. colon, transverse (GTEx)	EpiXcan	0.999347	colon_transverse	0.999981
4756	ENSG00000196236	XPNPEP3	0.00219301	0.0908862	0.99825	0.0100328	0.0575456	0.000699274	0.00337637	4	8	8	A1	GI. colon, transverse (GTEx)	EpiXcan	0.99951	colon_transverse	0.999981
4757	ENSG00000101017	CD40	0.00190222	0.542028	0.998482	0.000570274	0.0492919	0.00185429	0.00830901	3	5	5	A1	GI. colon, transverse (GTEx)	EpiXcan	0.999532	colon_transverse	0.999981
4758	ENSG00000151366	NDUFC2	-0.00153218	0.00670558	0.998777	0.0389621	0.148768	1.52663e-08	1.50642e-07	28	37	37	A1	GI. colon, transverse (GTEx)	EpiXcan	0.999617	colon_transverse	0.999981
4759	ENSG00000066557	LRRC40	0.00120494	-0.00649299	0.999039	0.0101656	0.0314123	0.0136427	0.0527632	5	6	6	A1	GI. colon, transverse (GTEx)	EpiXcan	0.999663	colon_transverse	0.999981
4760	ENSG00000130511	SSBP4	-0.000948082	-0.229819	0.999244	0.0281059	0.112661	5.93371e-07	4.62677e-06	17	19	19	A1	GI. colon, transverse (GTEx)	EpiXcan	0.999663	colon_transverse	0.999981
4761	ENSG00000162174	ASRGL1	-0.000375924	0.118054	0.9997	0.00488365	0.0800939	4.54835e-05	0.000268005	11	18	18	A1	GI. colon, transverse (GTEx)	EpiXcan	0.99991	colon_transverse	0.999981
4762	ENSG00000251595	ABCA11P	9.00953e-05	-0.00360701	0.999928	0.0457303	0.116019	9.16456e-07	6.93005e-06	18	19	19	A1	GI. colon, transverse (GTEx)	EpiXcan	0.999928	colon_transverse	0.999989

### Sheet: GI. esophagus, GE junction (GTE
	gene	gene_name	zscore	effect_size	pvalue	var_g	pred_perf_r2	pred_perf_pval	pred_perf_qval	n_snps_used	n_snps_in_cov	n_snps_in_model	gwas	tissue	method	gwas_fdr	Tissue.keyword	fdr_all
1	ENSG00000158793	NIT1	3.33072	1.77251	0.000866202	0.0494783	0.0552283	0.00153108	0.00713825	17	27	21	A1	GI. esophagus, GE junction (GTEx)	EpiXcan	0.998496	esophagus_gastroesophageal_junction	0.974716
2	ENSG00000197121	PGAP1	3.29296	4.49941	0.0009914	0.00549951	0.0291659	0.0233778	0.0866691	1	1	1	A1	GI. esophagus, GE junction (GTEx)	EpiXcan	0.998496	esophagus_gastroesophageal_junction	0.994364
3	ENSG00000164692	COL1A2	-3.25924	-1.23297	0.00111711	0.0852144	0.10694	6.20796e-06	4.31704e-05	41	50	45	A1	GI. esophagus, GE junction (GTEx)	EpiXcan	0.998496	esophagus_gastroesophageal_junction	0.999981
4	ENSG00000169981	ZNF35	3.23764	1.09972	0.00120522	0.0885662	0.0460462	0.00387189	0.0167682	43	56	53	A1	GI. esophagus, GE junction (GTEx)	EpiXcan	0.998496	esophagus_gastroesophageal_junction	0.999981
5	ENSG00000176994	SMCR8	-3.20663	-6.11264	0.00134299	0.00252004	0.0193038	0.0668511	0.219186	2	3	2	A1	GI. esophagus, GE junction (GTEx)	EpiXcan	0.998496	esophagus_gastroesophageal_junction	0.999981
6	ENSG00000136279	DBNL	3.18967	2.7242	0.00142437	0.0155489	0.0185761	0.0688934	0.225093	4	5	5	A1	GI. esophagus, GE junction (GTEx)	EpiXcan	0.998496	esophagus_gastroesophageal_junction	0.999981
7	ENSG00000136811	ODF2	-3.07398	-13.4443	0.00211226	0.000684503	0.0194259	0.0637219	0.210057	6	7	7	A1	GI. esophagus, GE junction (GTEx)	EpiXcan	0.998496	esophagus_gastroesophageal_junction	0.999981
8	ENSG00000167065	DUSP18	-3.07296	-2.97076	0.00211944	0.016434	0.0340068	0.013208	0.0515154	3	10	10	A1	GI. esophagus, GE junction (GTEx)	EpiXcan	0.998496	esophagus_gastroesophageal_junction	0.999981
9	ENSG00000154760	SLFN13	3.03823	4.26065	0.00237971	0.00675951	0.0269551	0.0241957	0.0895592	5	5	5	A1	GI. esophagus, GE junction (GTEx)	EpiXcan	0.998496	esophagus_gastroesophageal_junction	0.999981
10	ENSG00000116273	PHF13	-3.01697	-2.03836	0.00255315	0.0236116	0.0483075	0.00361932	0.0157768	17	19	19	A1	GI. esophagus, GE junction (GTEx)	EpiXcan	0.998496	esophagus_gastroesophageal_junction	0.999981
11	ENSG00000257949	TEN1	3.01315	0.895638	0.00258554	0.137802	0.339976	1.71782e-18	5.03487e-17	10	40	14	A1	GI. esophagus, GE junction (GTEx)	EpiXcan	0.998496	esophagus_gastroesophageal_junction	0.999981
12	ENSG00000272593	AL359091.2	-3.00427	-4.18778	0.00266218	0.00706299	0.0248645	0.0387076	0.135845	3	19	3	A1	GI. esophagus, GE junction (GTEx)	EpiXcan	0.998496	esophagus_gastroesophageal_junction	0.999981
13	ENSG00000243708	PLA2G4B	2.916	0.870734	0.00354555	0.106789	0.14754	1.24496e-07	1.14901e-06	19	29	22	A1	GI. esophagus, GE junction (GTEx)	EpiXcan	0.998496	esophagus_gastroesophageal_junction	0.999981
14	ENSG00000070371	CLTCL1	-2.88051	-2.23354	0.00397033	0.0184626	0.0908552	5.38471e-05	0.000321705	6	11	9	A1	GI. esophagus, GE junction (GTEx)	EpiXcan	0.998496	esophagus_gastroesophageal_junction	0.999981
15	ENSG00000250506	CDK3	2.8803	0.597068	0.003973	0.297653	0.392858	9.52263e-23	3.93546e-21	42	46	45	A1	GI. esophagus, GE junction (GTEx)	EpiXcan	0.998496	esophagus_gastroesophageal_junction	0.999981
16	ENSG00000171530	TBCA	-2.87009	-3.05897	0.00410354	0.00979367	0.0166457	0.093351	0.289383	7	8	8	A1	GI. esophagus, GE junction (GTEx)	EpiXcan	0.998496	esophagus_gastroesophageal_junction	0.999981
17	ENSG00000000971	CFH	-2.78633	-1.53914	0.0053308	0.0428763	0.0183652	0.0715419	0.231987	29	34	34	A1	GI. esophagus, GE junction (GTEx)	EpiXcan	0.998496	esophagus_gastroesophageal_junction	0.999981
18	ENSG00000186469	GNG2	2.76201	1.49626	0.00574471	0.0396214	0.0200398	0.0651038	0.214361	28	32	32	A1	GI. esophagus, GE junction (GTEx)	EpiXcan	0.998496	esophagus_gastroesophageal_junction	0.999981
19	ENSG00000204520	MICA	-2.75011	-0.596882	0.00595758	0.21899	0.537951	6.77365e-34	7.0328e-32	46	54	53	A1	GI. esophagus, GE junction (GTEx)	EpiXcan	0.998496	esophagus_gastroesophageal_junction	0.999981
20	ENSG00000065413	ANKRD44	2.73808	1.39847	0.00617991	0.0476016	0.0116039	0.143792	0.413406	30	39	39	A1	GI. esophagus, GE junction (GTEx)	EpiXcan	0.998496	esophagus_gastroesophageal_junction	0.999981
21	ENSG00000159399	HK2	-2.72985	-1.60691	0.00633628	0.039749	0.119082	3.31801e-06	2.40359e-05	16	19	18	A1	GI. esophagus, GE junction (GTEx)	EpiXcan	0.998496	esophagus_gastroesophageal_junction	0.999981
22	ENSG00000180884	ZNF792	2.71312	1.25922	0.00666525	0.0548087	0.0373769	0.00934767	0.0376866	45	56	56	A1	GI. esophagus, GE junction (GTEx)	EpiXcan	0.998496	esophagus_gastroesophageal_junction	0.999981
23	ENSG00000243317	C7orf73	2.69634	0.779656	0.00701064	0.121634	0.169095	1.10078e-08	1.15607e-07	34	41	41	A1	GI. esophagus, GE junction (GTEx)	EpiXcan	0.998496	esophagus_gastroesophageal_junction	0.999981
24	ENSG00000213073	AL353625.1	-2.6945	-1.86637	0.00704943	0.0243916	0.013319	0.121557	0.360145	13	18	18	A1	GI. esophagus, GE junction (GTEx)	EpiXcan	0.998496	esophagus_gastroesophageal_junction	0.999981
25	ENSG00000111615	KRR1	-2.68397	-0.749572	0.00727539	0.116757	0.145569	9.74159e-08	9.10472e-07	17	21	21	A1	GI. esophagus, GE junction (GTEx)	EpiXcan	0.998496	esophagus_gastroesophageal_junction	0.999981
26	ENSG00000125648	SLC25A23	2.6757	0.949887	0.00745738	0.0986497	0.198556	1.9204e-10	2.52628e-09	27	36	36	A1	GI. esophagus, GE junction (GTEx)	EpiXcan	0.998496	esophagus_gastroesophageal_junction	0.999981
27	ENSG00000243789	JMJD7	2.6613	3.72616	0.00778388	0.00474948	0.0884398	4.40392e-05	0.000267326	9	15	15	A1	GI. esophagus, GE junction (GTEx)	EpiXcan	0.998496	esophagus_gastroesophageal_junction	0.999981
28	ENSG00000198133	TMEM229B	2.66091	4.17924	0.007793	0.0043699	0.0129508	0.13383	0.390129	1	1	1	A1	GI. esophagus, GE junction (GTEx)	EpiXcan	0.998496	esophagus_gastroesophageal_junction	0.999981
29	ENSG00000104856	RELB	-2.64902	-10.968	0.00807245	0.000675626	0.0110076	0.167689	0.467526	6	9	9	A1	GI. esophagus, GE junction (GTEx)	EpiXcan	0.998496	esophagus_gastroesophageal_junction	0.999981
30	ENSG00000168495	POLR3D	-2.63668	-1.08627	0.00837222	0.0735454	0.0707871	0.000391985	0.00202497	34	45	45	A1	GI. esophagus, GE junction (GTEx)	EpiXcan	0.998496	esophagus_gastroesophageal_junction	0.999981
31	ENSG00000152439	ZNF773	2.63275	1.87482	0.00846977	0.0228896	0.105743	8.17432e-06	5.57286e-05	11	45	17	A1	GI. esophagus, GE junction (GTEx)	EpiXcan	0.998496	esophagus_gastroesophageal_junction	0.999981
32	ENSG00000099290	WASHC2A	-2.62996	-0.751663	0.00853954	0.157953	0.510726	2.5036e-31	2.16515e-29	85	134	128	A1	GI. esophagus, GE junction (GTEx)	EpiXcan	0.998496	esophagus_gastroesophageal_junction	0.999981
33	ENSG00000092203	TOX4	-2.59765	-2.57721	0.00938649	0.0128401	0.0985125	1.90084e-05	0.000122779	8	10	10	A1	GI. esophagus, GE junction (GTEx)	EpiXcan	0.998496	esophagus_gastroesophageal_junction	0.999981
34	ENSG00000102897	LYRM1	2.59453	3.44044	0.00947192	0.00977932	0.0132223	0.133481	0.389274	7	9	9	A1	GI. esophagus, GE junction (GTEx)	EpiXcan	0.998496	esophagus_gastroesophageal_junction	0.999981
35	ENSG00000138834	MAPK8IP3	2.59151	3.20078	0.00955559	0.00939362	0.0168698	0.0892722	0.278926	14	24	24	A1	GI. esophagus, GE junction (GTEx)	EpiXcan	0.998496	esophagus_gastroesophageal_junction	0.999981
36	ENSG00000157637	SLC38A10	2.58243	0.477129	0.0098108	0.333779	0.390456	8.99925e-22	3.53164e-20	54	65	65	A1	GI. esophagus, GE junction (GTEx)	EpiXcan	0.998496	esophagus_gastroesophageal_junction	0.999981
37	ENSG00000105204	DYRK1B	2.57952	5.41281	0.00989368	0.0025658	0.0168699	0.0846672	0.267039	6	12	12	A1	GI. esophagus, GE junction (GTEx)	EpiXcan	0.998496	esophagus_gastroesophageal_junction	0.999981
38	ENSG00000139364	TMEM132B	-2.55595	-0.981903	0.0105898	0.0785337	0.399339	1.40843e-22	5.76963e-21	18	26	26	A1	GI. esophagus, GE junction (GTEx)	EpiXcan	0.998496	esophagus_gastroesophageal_junction	0.999981
39	ENSG00000267508	ZNF285	-2.55017	-3.22058	0.0107669	0.00715266	0.101563	9.61294e-06	6.49987e-05	6	10	8	A1	GI. esophagus, GE junction (GTEx)	EpiXcan	0.998496	esophagus_gastroesophageal_junction	0.999981
40	ENSG00000106049	HIBADH	-2.54965	-1.14451	0.0107831	0.0522743	0.0930974	4.58561e-05	0.000277874	16	22	22	A1	GI. esophagus, GE junction (GTEx)	EpiXcan	0.998496	esophagus_gastroesophageal_junction	0.999981
41	ENSG00000273142	AC073335.2	-2.54327	-0.528422	0.0109821	0.233944	0.377058	1.93719e-21	7.37501e-20	22	46	25	A1	GI. esophagus, GE junction (GTEx)	EpiXcan	0.998496	esophagus_gastroesophageal_junction	0.999981
42	ENSG00000225830	ERCC6	-2.53495	-4.19677	0.0112464	0.00456735	0.051981	0.00202634	0.00924681	2	5	5	A1	GI. esophagus, GE junction (GTEx)	EpiXcan	0.998496	esophagus_gastroesophageal_junction	0.999981
43	ENSG00000079257	LXN	2.51159	0.973063	0.0120189	0.0625349	0.147453	1.20314e-07	1.1126e-06	17	19	18	A1	GI. esophagus, GE junction (GTEx)	EpiXcan	0.998496	esophagus_gastroesophageal_junction	0.999981
44	ENSG00000141562	NARF	2.50073	1.05558	0.0123939	0.0679206	0.160738	1.94191e-08	1.98295e-07	12	13	13	A1	GI. esophagus, GE junction (GTEx)	EpiXcan	0.998496	esophagus_gastroesophageal_junction	0.999981
45	ENSG00000104626	ERI1	-2.49497	-3.05461	0.0125967	0.00787516	0.0452464	0.00468451	0.0200153	4	8	8	A1	GI. esophagus, GE junction (GTEx)	EpiXcan	0.998496	esophagus_gastroesophageal_junction	0.999981
46	ENSG00000091039	OSBPL8	-2.49045	-1.03838	0.0127581	0.0638616	0.0450082	0.00507812	0.0215589	31	55	35	A1	GI. esophagus, GE junction (GTEx)	EpiXcan	0.998496	esophagus_gastroesophageal_junction	0.999981
47	ENSG00000163618	CADPS	-2.49011	-1.49617	0.0127703	0.0242607	0.107692	7.63163e-06	5.22832e-05	3	7	4	A1	GI. esophagus, GE junction (GTEx)	EpiXcan	0.998496	esophagus_gastroesophageal_junction	0.999981
48	ENSG00000033011	ALG1	2.47558	0.789303	0.0133018	0.106429	0.0639042	0.000801713	0.0039095	53	96	62	A1	GI. esophagus, GE junction (GTEx)	EpiXcan	0.998496	esophagus_gastroesophageal_junction	0.999981
49	ENSG00000108384	RAD51C	-2.46735	-2.27252	0.0136117	0.0119292	0.0431555	0.00545151	0.0230463	5	10	6	A1	GI. esophagus, GE junction (GTEx)	EpiXcan	0.998496	esophagus_gastroesophageal_junction	0.999981
50	ENSG00000213676	ATF6B	-2.46449	-1.43973	0.0137207	0.038609	0.133766	5.74363e-07	4.75862e-06	6	9	9	A1	GI. esophagus, GE junction (GTEx)	EpiXcan	0.998496	esophagus_gastroesophageal_junction	0.999981
51	ENSG00000145428	RNF175	2.46384	1.69819	0.0137459	0.0229513	0.043816	0.00572079	0.0240758	13	13	13	A1	GI. esophagus, GE junction (GTEx)	EpiXcan	0.998496	esophagus_gastroesophageal_junction	0.999981
52	ENSG00000163815	CLEC3B	-2.46164	-0.70053	0.0138305	0.130826	0.0773342	0.000181772	0.000995163	48	60	59	A1	GI. esophagus, GE junction (GTEx)	EpiXcan	0.998496	esophagus_gastroesophageal_junction	0.999981
53	ENSG00000148484	RSU1	2.45565	0.726114	0.0140631	0.131385	0.300838	1.83699e-15	4.07219e-14	31	48	44	A1	GI. esophagus, GE junction (GTEx)	EpiXcan	0.998496	esophagus_gastroesophageal_junction	0.999981
54	ENSG00000268362	AC092279.1	2.4528	0.425287	0.014175	0.38356	0.549506	5.94523e-35	6.77176e-33	62	66	66	A1	GI. esophagus, GE junction (GTEx)	EpiXcan	0.998496	esophagus_gastroesophageal_junction	0.999981
55	ENSG00000243646	IL10RB	2.43389	1.51824	0.0149377	0.0267798	0.0857807	8.86537e-05	0.000510082	6	25	9	A1	GI. esophagus, GE junction (GTEx)	EpiXcan	0.998496	esophagus_gastroesophageal_junction	0.999981
56	ENSG00000172346	CSDC2	-2.42357	-2.13613	0.0153686	0.0195871	0.0240496	0.0416771	0.145104	11	37	14	A1	GI. esophagus, GE junction (GTEx)	EpiXcan	0.998496	esophagus_gastroesophageal_junction	0.999981
57	ENSG00000223797	ENTPD3-AS1	2.41854	0.794042	0.0155831	0.108842	0.220177	2.99893e-11	4.33591e-10	12	12	12	A1	GI. esophagus, GE junction (GTEx)	EpiXcan	0.998496	esophagus_gastroesophageal_junction	0.999981
58	ENSG00000111816	FRK	-2.41481	-1.9438	0.0157433	0.0175327	0.0586653	0.00138065	0.00649311	3	10	4	A1	GI. esophagus, GE junction (GTEx)	EpiXcan	0.998496	esophagus_gastroesophageal_junction	0.999981
59	ENSG00000196678	ERI2	-2.41058	-2.88681	0.015927	0.00686341	0.110998	6.89859e-06	4.76105e-05	3	5	5	A1	GI. esophagus, GE junction (GTEx)	EpiXcan	0.998496	esophagus_gastroesophageal_junction	0.999981
60	ENSG00000138758	SEPT11	-2.40329	-1.72031	0.0162484	0.0280853	0.0168224	0.0791288	0.252624	13	16	13	A1	GI. esophagus, GE junction (GTEx)	EpiXcan	0.998496	esophagus_gastroesophageal_junction	0.999981
61	ENSG00000154096	THY1	-2.40016	-6.52621	0.016388	0.00137025	0.0576485	0.00131394	0.00619389	4	11	9	A1	GI. esophagus, GE junction (GTEx)	EpiXcan	0.998496	esophagus_gastroesophageal_junction	0.999981
62	ENSG00000232629	HLA-DQB2	-2.39175	-0.589081	0.0167681	0.210732	0.633043	7.17385e-46	2.57707e-43	52	89	71	A1	GI. esophagus, GE junction (GTEx)	EpiXcan	0.998496	esophagus_gastroesophageal_junction	0.999981
63	ENSG00000168237	GLYCTK	2.37889	1.65964	0.0173648	0.0280847	0.0690073	0.000338962	0.00176932	25	43	30	A1	GI. esophagus, GE junction (GTEx)	EpiXcan	0.998496	esophagus_gastroesophageal_junction	0.999981
64	ENSG00000165724	ZMYND19	-2.37557	-2.53583	0.0175221	0.00940471	0.0147263	0.111486	0.335032	12	17	17	A1	GI. esophagus, GE junction (GTEx)	EpiXcan	0.998496	esophagus_gastroesophageal_junction	0.999981
65	ENSG00000116514	RNF19B	2.3734	3.53476	0.0176251	0.00716477	0.0110723	0.153071	0.433852	6	6	6	A1	GI. esophagus, GE junction (GTEx)	EpiXcan	0.998496	esophagus_gastroesophageal_junction	0.999981
66	ENSG00000197312	DDI2	2.37003	1.68891	0.0177869	0.0211547	0.0648991	0.000579633	0.00289817	7	7	7	A1	GI. esophagus, GE junction (GTEx)	EpiXcan	0.998496	esophagus_gastroesophageal_junction	0.999981
67	ENSG00000136982	DSCC1	2.36936	0.951556	0.0178188	0.0541193	0.345715	4.87981e-19	1.49926e-17	19	22	21	A1	GI. esophagus, GE junction (GTEx)	EpiXcan	0.998496	esophagus_gastroesophageal_junction	0.999981
68	ENSG00000179397	CATSPERE	-2.36651	-1.9142	0.0179568	0.0208096	0.0223922	0.0457152	0.157364	16	21	21	A1	GI. esophagus, GE junction (GTEx)	EpiXcan	0.998496	esophagus_gastroesophageal_junction	0.999981
69	ENSG00000151552	QDPR	2.36598	1.20821	0.0179824	0.0440541	0.0320934	0.0164073	0.0627706	35	50	43	A1	GI. esophagus, GE junction (GTEx)	EpiXcan	0.998496	esophagus_gastroesophageal_junction	0.999981
70	ENSG00000122497	NBPF14	2.34446	1.35089	0.0190545	0.0305352	0.0215394	0.0552594	0.185412	23	41	37	A1	GI. esophagus, GE junction (GTEx)	EpiXcan	0.998496	esophagus_gastroesophageal_junction	0.999981
71	ENSG00000182986	ZNF320	2.34039	0.561042	0.0192634	0.229566	0.29342	6.11923e-20	2.05097e-18	13	30	17	A1	GI. esophagus, GE junction (GTEx)	EpiXcan	0.998496	esophagus_gastroesophageal_junction	0.999981
72	ENSG00000204149	AGAP6	2.33603	0.789666	0.0194895	0.0836398	0.316534	1.0175e-16	2.5241e-15	13	20	20	A1	GI. esophagus, GE junction (GTEx)	EpiXcan	0.998496	esophagus_gastroesophageal_junction	0.999981
73	ENSG00000242247	ARFGAP3	2.33184	4.00428	0.0197092	0.00362514	0.0159128	0.0989549	0.303693	2	3	2	A1	GI. esophagus, GE junction (GTEx)	EpiXcan	0.998496	esophagus_gastroesophageal_junction	0.999981
74	ENSG00000124587	PEX6	2.31674	0.551227	0.0205178	0.202003	0.617797	1.21582e-44	3.78524e-42	17	21	21	A1	GI. esophagus, GE junction (GTEx)	EpiXcan	0.998496	esophagus_gastroesophageal_junction	0.999981
75	ENSG00000251136	AF117829.1	2.315	0.599427	0.0206131	0.204829	0.367795	2.59305e-21	9.73957e-20	42	54	54	A1	GI. esophagus, GE junction (GTEx)	EpiXcan	0.998496	esophagus_gastroesophageal_junction	0.999981
76	ENSG00000130348	QRSL1	-2.30434	-0.322342	0.0212035	0.639846	0.285736	5.95172e-17	1.52438e-15	170	222	220	A1	GI. esophagus, GE junction (GTEx)	EpiXcan	0.998496	esophagus_gastroesophageal_junction	0.999981
77	ENSG00000107317	PTGDS	-2.30113	-2.62829	0.0213843	0.0101816	0.062744	0.000797855	0.00389204	3	5	4	A1	GI. esophagus, GE junction (GTEx)	EpiXcan	0.998496	esophagus_gastroesophageal_junction	0.999981
78	ENSG00000160695	VPS11	-2.29907	-0.965877	0.0215011	0.0661506	0.173438	4.59486e-09	5.10902e-08	10	13	13	A1	GI. esophagus, GE junction (GTEx)	EpiXcan	0.998496	esophagus_gastroesophageal_junction	0.999981
79	ENSG00000099917	MED15	2.29449	0.696614	0.0217621	0.13324	0.131731	2.5522e-07	2.23059e-06	44	67	51	A1	GI. esophagus, GE junction (GTEx)	EpiXcan	0.998496	esophagus_gastroesophageal_junction	0.999981
80	ENSG00000272221	AL645933.2	-2.28794	-0.332504	0.022141	0.471186	0.7086	8.52381e-59	1.49273e-55	62	95	74	A1	GI. esophagus, GE junction (GTEx)	EpiXcan	0.998496	esophagus_gastroesophageal_junction	0.999981
81	ENSG00000204427	ABHD16A	-2.28541	-1.08201	0.0222887	0.0376615	0.0302917	0.0217944	0.081164	28	37	37	A1	GI. esophagus, GE junction (GTEx)	EpiXcan	0.998496	esophagus_gastroesophageal_junction	0.999981
82	ENSG00000163602	RYBP	2.28106	1.58248	0.0225447	0.0250356	0.0281501	0.0252109	0.0928507	12	17	17	A1	GI. esophagus, GE junction (GTEx)	EpiXcan	0.998496	esophagus_gastroesophageal_junction	0.999981
83	ENSG00000067533	RRP15	2.27527	4.67863	0.02289	0.00277763	0.100928	1.76772e-05	0.000114922	1	2	2	A1	GI. esophagus, GE junction (GTEx)	EpiXcan	0.998496	esophagus_gastroesophageal_junction	0.999981
84	ENSG00000131697	NPHP4	2.27234	0.46644	0.0230659	0.246002	0.30927	2.41972e-16	5.8148e-15	47	57	57	A1	GI. esophagus, GE junction (GTEx)	EpiXcan	0.998496	esophagus_gastroesophageal_junction	0.999981
85	ENSG00000182240	BACE2	2.27005	2.27051	0.0232046	0.0128897	0.0198257	0.058148	0.193781	6	10	10	A1	GI. esophagus, GE junction (GTEx)	EpiXcan	0.998496	esophagus_gastroesophageal_junction	0.999981
86	ENSG00000124422	USP22	-2.26949	-1.19707	0.0232388	0.0434954	0.0944646	2.97873e-05	0.000185558	2	3	3	A1	GI. esophagus, GE junction (GTEx)	EpiXcan	0.998496	esophagus_gastroesophageal_junction	0.999981
87	ENSG00000136152	COG3	2.2662	1.95107	0.0234392	0.0148372	0.0314834	0.0192133	0.0723793	12	14	14	A1	GI. esophagus, GE junction (GTEx)	EpiXcan	0.998496	esophagus_gastroesophageal_junction	0.999981
88	ENSG00000075151	EIF4G3	2.26439	8.28911	0.02355	0.000846098	0.013909	0.121935	0.361011	1	2	2	A1	GI. esophagus, GE junction (GTEx)	EpiXcan	0.998496	esophagus_gastroesophageal_junction	0.999981
89	ENSG00000056736	IL17RB	2.25744	6.01285	0.0239806	0.00170801	0.0963075	1.75077e-05	0.000113873	2	4	4	A1	GI. esophagus, GE junction (GTEx)	EpiXcan	0.998496	esophagus_gastroesophageal_junction	0.999981
90	ENSG00000175395	ZNF25	2.25417	0.811414	0.0241857	0.0786758	0.124966	6.31571e-07	5.17143e-06	19	22	22	A1	GI. esophagus, GE junction (GTEx)	EpiXcan	0.998496	esophagus_gastroesophageal_junction	0.999981
91	ENSG00000113812	ACTR8	2.25358	1.25594	0.0242226	0.0371113	0.0918593	2.36316e-05	0.000149945	20	22	22	A1	GI. esophagus, GE junction (GTEx)	EpiXcan	0.998496	esophagus_gastroesophageal_junction	0.999981
92	ENSG00000211643	IGLV5-52	-2.25182	-1.72883	0.0243337	0.0308765	0.437733	1.02288e-25	5.61981e-24	36	62	62	A1	GI. esophagus, GE junction (GTEx)	EpiXcan	0.998496	esophagus_gastroesophageal_junction	0.999981
93	ENSG00000160191	PDE9A	2.25143	2.54939	0.0243581	0.00805676	0.0301564	0.0172203	0.0654875	2	2	2	A1	GI. esophagus, GE junction (GTEx)	EpiXcan	0.998496	esophagus_gastroesophageal_junction	0.999981
94	ENSG00000197622	CDC42SE1	-2.25039	-2.5582	0.0244239	0.00849409	0.0357168	0.0115569	0.0456607	3	3	3	A1	GI. esophagus, GE junction (GTEx)	EpiXcan	0.998496	esophagus_gastroesophageal_junction	0.999981
95	ENSG00000160255	ITGB2	-2.24965	-2.82288	0.0244713	0.009198	0.0247315	0.038887	0.136338	3	3	3	A1	GI. esophagus, GE junction (GTEx)	EpiXcan	0.998496	esophagus_gastroesophageal_junction	0.999981
96	ENSG00000132485	ZRANB2	2.24727	1.37939	0.0246227	0.0260542	0.0330605	0.0150869	0.0580679	56	114	66	A1	GI. esophagus, GE junction (GTEx)	EpiXcan	0.998496	esophagus_gastroesophageal_junction	0.999981
97	ENSG00000139531	SUOX	-2.23609	-0.552507	0.025346	0.233124	0.363615	5.09554e-20	1.71196e-18	47	58	58	A1	GI. esophagus, GE junction (GTEx)	EpiXcan	0.998496	esophagus_gastroesophageal_junction	0.999981
98	ENSG00000260686	AC008669.1	-2.23007	-2.75312	0.0257427	0.00632695	0.0431052	0.00408585	0.017624	7	10	10	A1	GI. esophagus, GE junction (GTEx)	EpiXcan	0.998496	esophagus_gastroesophageal_junction	0.999981
99	ENSG00000127586	CHTF18	-2.22914	-1.19175	0.0258047	0.038974	0.0378679	0.00980993	0.0394142	25	48	32	A1	GI. esophagus, GE junction (GTEx)	EpiXcan	0.998496	esophagus_gastroesophageal_junction	0.999981
100	ENSG00000165113	GKAP1	-2.22886	-1.18247	0.025823	0.0397835	0.0212328	0.0583361	0.194351	35	43	43	A1	GI. esophagus, GE junction (GTEx)	EpiXcan	0.998496	esophagus_gastroesophageal_junction	0.999981
101	ENSG00000161016	RPL8	-2.22445	-0.771952	0.0261183	0.0892808	0.338357	2.79146e-18	7.98128e-17	16	26	21	A1	GI. esophagus, GE junction (GTEx)	EpiXcan	0.998496	esophagus_gastroesophageal_junction	0.999981
102	ENSG00000163512	AZI2	2.22324	2.13812	0.0261996	0.0106699	0.0404984	0.00790825	0.0322922	3	6	4	A1	GI. esophagus, GE junction (GTEx)	EpiXcan	0.998496	esophagus_gastroesophageal_junction	0.999981
103	ENSG00000213625	LEPROT	-2.22186	-1.32895	0.026293	0.0347814	0.0740721	0.000122442	0.000687819	6	10	10	A1	GI. esophagus, GE junction (GTEx)	EpiXcan	0.998496	esophagus_gastroesophageal_junction	0.999981
104	ENSG00000113593	PPWD1	-2.22004	-0.712001	0.0264163	0.151379	0.264914	1.04154e-13	1.99889e-12	22	65	24	A1	GI. esophagus, GE junction (GTEx)	EpiXcan	0.998496	esophagus_gastroesophageal_junction	0.999981
105	ENSG00000244482	LILRA6	2.21526	7.45954	0.0267422	0.00105408	0.0199467	0.0659212	0.216746	4	9	9	A1	GI. esophagus, GE junction (GTEx)	EpiXcan	0.998496	esophagus_gastroesophageal_junction	0.999981
106	ENSG00000118785	SPP1	-2.21359	-0.732906	0.0268572	0.0849546	0.0497016	0.00197804	0.00904744	39	46	46	A1	GI. esophagus, GE junction (GTEx)	EpiXcan	0.998496	esophagus_gastroesophageal_junction	0.999981
107	ENSG00000121316	PLBD1	-2.21335	-2.05988	0.0268732	0.0143762	0.0105598	0.179696	0.493249	16	19	19	A1	GI. esophagus, GE junction (GTEx)	EpiXcan	0.998496	esophagus_gastroesophageal_junction	0.999981
108	ENSG00000268912	AC012313.5	2.21307	0.989777	0.026893	0.0623272	0.109785	1.53112e-06	1.18187e-05	18	20	20	A1	GI. esophagus, GE junction (GTEx)	EpiXcan	0.998496	esophagus_gastroesophageal_junction	0.999981
109	ENSG00000101751	POLI	-2.2126	-0.763051	0.0269253	0.101709	0.326347	2.18476e-17	5.8191e-16	18	24	24	A1	GI. esophagus, GE junction (GTEx)	EpiXcan	0.998496	esophagus_gastroesophageal_junction	0.999981
110	ENSG00000167074	TEF	-2.21108	-2.26952	0.0270303	0.0105979	0.0190562	0.0709281	0.230557	8	8	8	A1	GI. esophagus, GE junction (GTEx)	EpiXcan	0.998496	esophagus_gastroesophageal_junction	0.999981
111	ENSG00000110871	COQ5	-2.20766	-0.544476	0.0272683	0.228413	0.470441	1.76238e-27	1.10722e-25	37	44	44	A1	GI. esophagus, GE junction (GTEx)	EpiXcan	0.998496	esophagus_gastroesophageal_junction	0.999981
112	ENSG00000162946	DISC1	2.19895	1.09263	0.0278812	0.0460867	0.0255049	0.0324586	0.116201	47	53	53	A1	GI. esophagus, GE junction (GTEx)	EpiXcan	0.998496	esophagus_gastroesophageal_junction	0.999981
113	ENSG00000196668	LINC00173	-2.19653	-1.01079	0.0280539	0.0615719	0.0651901	0.000511863	0.00257827	37	47	46	A1	GI. esophagus, GE junction (GTEx)	EpiXcan	0.998496	esophagus_gastroesophageal_junction	0.999981
114	ENSG00000160766	GBAP1	2.19423	1.67316	0.0282191	0.0202813	0.413797	3.28155e-23	1.42336e-21	8	15	15	A1	GI. esophagus, GE junction (GTEx)	EpiXcan	0.998496	esophagus_gastroesophageal_junction	0.999981
115	ENSG00000100065	CARD10	-2.19269	-2.70027	0.02833	0.00638291	0.0231699	0.045675	0.157264	1	6	1	A1	GI. esophagus, GE junction (GTEx)	EpiXcan	0.998496	esophagus_gastroesophageal_junction	0.999981
116	ENSG00000152818	UTRN	2.19142	2.18927	0.0284218	0.0141523	0.0116129	0.141659	0.408782	22	28	28	A1	GI. esophagus, GE junction (GTEx)	EpiXcan	0.998496	esophagus_gastroesophageal_junction	0.999981
117	ENSG00000100058	CRYBB2P1	2.18912	1.59154	0.028588	0.0204816	0.0997236	1.00709e-05	6.78267e-05	14	19	19	A1	GI. esophagus, GE junction (GTEx)	EpiXcan	0.998496	esophagus_gastroesophageal_junction	0.999981
118	ENSG00000171729	TMEM51	-2.18603	-1.14702	0.0288138	0.033242	0.0614908	0.000959997	0.0046155	27	34	34	A1	GI. esophagus, GE junction (GTEx)	EpiXcan	0.998496	esophagus_gastroesophageal_junction	0.999981
119	ENSG00000118849	RARRES1	2.18506	3.59869	0.0288847	0.00556493	0.0521989	0.00242327	0.0109269	2	3	3	A1	GI. esophagus, GE junction (GTEx)	EpiXcan	0.998496	esophagus_gastroesophageal_junction	0.999981
120	ENSG00000144214	LYG1	2.18404	1.2341	0.0289593	0.022869	0.0398502	0.00707786	0.0291993	16	25	21	A1	GI. esophagus, GE junction (GTEx)	EpiXcan	0.998496	esophagus_gastroesophageal_junction	0.999981
121	ENSG00000112874	NUDT12	-2.17961	-0.923207	0.0292866	0.0739759	0.204654	2.77722e-10	3.5729e-09	12	15	15	A1	GI. esophagus, GE junction (GTEx)	EpiXcan	0.998496	esophagus_gastroesophageal_junction	0.999981
122	ENSG00000170113	NIPA1	-2.17753	-4.26342	0.0294413	0.0032764	0.16192	1.79711e-08	1.85265e-07	3	42	32	A1	GI. esophagus, GE junction (GTEx)	EpiXcan	0.998496	esophagus_gastroesophageal_junction	0.999981
123	ENSG00000162604	TM2D1	2.17673	1.99204	0.0295005	0.0147577	0.0158389	0.099663	0.30545	9	12	12	A1	GI. esophagus, GE junction (GTEx)	EpiXcan	0.998496	esophagus_gastroesophageal_junction	0.999981
124	ENSG00000102879	CORO1A	-2.17487	-17.6738	0.02964	8.70657e-05	0.0240624	0.0394583	0.138065	1	3	1	A1	GI. esophagus, GE junction (GTEx)	EpiXcan	0.998496	esophagus_gastroesophageal_junction	0.999981
125	ENSG00000170619	COMMD5	-2.17029	-1.47475	0.0299851	0.0221372	0.0368505	0.0109025	0.0433685	14	18	18	A1	GI. esophagus, GE junction (GTEx)	EpiXcan	0.998496	esophagus_gastroesophageal_junction	0.999981
126	ENSG00000105186	ANKRD27	2.16778	0.700821	0.0301754	0.112561	0.180492	4.17144e-09	4.67535e-08	25	27	27	A1	GI. esophagus, GE junction (GTEx)	EpiXcan	0.998496	esophagus_gastroesophageal_junction	0.999981
127	ENSG00000056050	HPF1	-2.16553	-2.27031	0.0303469	0.00945644	0.0192774	0.0620146	0.205153	5	13	7	A1	GI. esophagus, GE junction (GTEx)	EpiXcan	0.998496	esophagus_gastroesophageal_junction	0.999981
128	ENSG00000169247	SH3TC2	2.16523	1.4017	0.0303701	0.0297913	0.0422983	0.0060757	0.0254776	4	4	4	A1	GI. esophagus, GE junction (GTEx)	EpiXcan	0.998496	esophagus_gastroesophageal_junction	0.999981
129	ENSG00000156983	BRPF1	2.1649	1.94661	0.0303956	0.0136672	0.0245886	0.0399644	0.139557	13	23	15	A1	GI. esophagus, GE junction (GTEx)	EpiXcan	0.998496	esophagus_gastroesophageal_junction	0.999981
130	ENSG00000141698	NT5C3B	-2.16151	-0.478107	0.0306556	0.22626	0.579378	1.16124e-39	1.89174e-37	27	38	37	A1	GI. esophagus, GE junction (GTEx)	EpiXcan	0.998496	esophagus_gastroesophageal_junction	0.999981
131	ENSG00000235652	AL356599.1	2.1592	0.772564	0.0308349	0.0810169	0.21784	2.25985e-11	3.33971e-10	7	10	10	A1	GI. esophagus, GE junction (GTEx)	EpiXcan	0.998496	esophagus_gastroesophageal_junction	0.999981
132	ENSG00000213096	ZNF254	2.159	1.31487	0.03085	0.0313938	0.044508	0.00514899	0.0218399	27	34	31	A1	GI. esophagus, GE junction (GTEx)	EpiXcan	0.998496	esophagus_gastroesophageal_junction	0.999981
133	ENSG00000124784	RIOK1	-2.15379	-1.94639	0.0312568	0.0117818	0.0233308	0.0436581	0.151192	14	19	18	A1	GI. esophagus, GE junction (GTEx)	EpiXcan	0.998496	esophagus_gastroesophageal_junction	0.999981
134	ENSG00000156711	MAPK13	-2.14921	-1.60874	0.0316175	0.017268	0.0513168	0.00250343	0.011263	27	34	34	A1	GI. esophagus, GE junction (GTEx)	EpiXcan	0.998496	esophagus_gastroesophageal_junction	0.999981
135	ENSG00000166546	BEAN1	-2.14668	-2.67961	0.0318185	0.00838438	0.0812912	0.000119119	0.000670226	5	7	7	A1	GI. esophagus, GE junction (GTEx)	EpiXcan	0.998496	esophagus_gastroesophageal_junction	0.999981
136	ENSG00000236255	AC009404.1	2.11738	1.52266	0.0342278	0.0175166	0.0246803	0.0383175	0.134579	10	13	13	A1	GI. esophagus, GE junction (GTEx)	EpiXcan	0.998496	esophagus_gastroesophageal_junction	0.999981
137	ENSG00000042088	TDP1	-2.11733	-0.572074	0.0342322	0.17188	0.0904768	4.21198e-05	0.000256564	88	110	110	A1	GI. esophagus, GE junction (GTEx)	EpiXcan	0.998496	esophagus_gastroesophageal_junction	0.999981
138	ENSG00000114942	EEF1B2	-2.11613	-3.4774	0.0343337	0.00680784	0.0113458	0.160349	0.450378	2	2	2	A1	GI. esophagus, GE junction (GTEx)	EpiXcan	0.998496	esophagus_gastroesophageal_junction	0.999981
139	ENSG00000106392	C1GALT1	2.11587	0.723488	0.0343563	0.0956523	0.158966	4.94554e-09	5.45997e-08	11	15	14	A1	GI. esophagus, GE junction (GTEx)	EpiXcan	0.998496	esophagus_gastroesophageal_junction	0.999981
140	ENSG00000206503	HLA-A	2.11084	0.625209	0.0347858	0.185574	0.316524	5.2285e-17	1.35651e-15	27	35	35	A1	GI. esophagus, GE junction (GTEx)	EpiXcan	0.998496	esophagus_gastroesophageal_junction	0.999981
141	ENSG00000178343	SHISA3	-2.1098	-0.765135	0.0348756	0.106352	0.0484004	0.00249607	0.0112371	50	63	63	A1	GI. esophagus, GE junction (GTEx)	EpiXcan	0.998496	esophagus_gastroesophageal_junction	0.999981
142	ENSG00000146535	GNA12	2.10908	0.746968	0.0349381	0.0895016	0.176378	4.25144e-09	4.74603e-08	20	25	25	A1	GI. esophagus, GE junction (GTEx)	EpiXcan	0.998496	esophagus_gastroesophageal_junction	0.999981
143	ENSG00000115523	GNLY	2.10856	1.09935	0.0349829	0.045963	0.137431	3.69871e-07	3.13484e-06	8	8	8	A1	GI. esophagus, GE junction (GTEx)	EpiXcan	0.998496	esophagus_gastroesophageal_junction	0.999981
144	ENSG00000076826	CAMSAP3	-2.10307	-6.22075	0.0354592	0.00174372	0.0465587	0.00402662	0.0173953	6	10	7	A1	GI. esophagus, GE junction (GTEx)	EpiXcan	0.998496	esophagus_gastroesophageal_junction	0.999981
145	ENSG00000100731	PCNX1	2.10085	1.15521	0.0356539	0.0317778	0.119378	2.26485e-06	1.69139e-05	10	14	14	A1	GI. esophagus, GE junction (GTEx)	EpiXcan	0.998496	esophagus_gastroesophageal_junction	0.999981
146	ENSG00000095485	CWF19L1	2.09345	0.507924	0.0363088	0.177194	0.382958	4.35601e-21	1.61023e-19	19	23	23	A1	GI. esophagus, GE junction (GTEx)	EpiXcan	0.998496	esophagus_gastroesophageal_junction	0.999981
147	ENSG00000204622	HLA-J	-2.08877	-0.561024	0.0367284	0.154629	0.375976	2.49786e-20	8.64075e-19	23	33	33	A1	GI. esophagus, GE junction (GTEx)	EpiXcan	0.998496	esophagus_gastroesophageal_junction	0.999981
148	ENSG00000120708	TGFBI	-2.08123	-1.45692	0.0374128	0.0264332	0.0132063	0.130502	0.382168	12	17	17	A1	GI. esophagus, GE junction (GTEx)	EpiXcan	0.998496	esophagus_gastroesophageal_junction	0.999981
149	ENSG00000124767	GLO1	2.0794	1.42783	0.0375808	0.0247071	0.158202	2.86984e-08	2.85761e-07	13	26	17	A1	GI. esophagus, GE junction (GTEx)	EpiXcan	0.998496	esophagus_gastroesophageal_junction	0.999981
150	ENSG00000186272	ZNF17	2.07579	1.65767	0.0379136	0.0179343	0.0352979	0.0108244	0.0431069	17	32	22	A1	GI. esophagus, GE junction (GTEx)	EpiXcan	0.998496	esophagus_gastroesophageal_junction	0.999981
151	ENSG00000172331	BPGM	-2.07375	-0.942896	0.0381022	0.049007	0.0303042	0.02186	0.0813653	17	19	19	A1	GI. esophagus, GE junction (GTEx)	EpiXcan	0.998496	esophagus_gastroesophageal_junction	0.999981
152	ENSG00000182013	PNMA8A	2.07175	0.335479	0.0382887	0.398083	0.590924	2.73299e-40	4.84673e-38	13	22	17	A1	GI. esophagus, GE junction (GTEx)	EpiXcan	0.998496	esophagus_gastroesophageal_junction	0.999981
153	ENSG00000137877	SPTBN5	2.07085	0.420702	0.0383725	0.258474	0.411862	1.09347e-23	4.91011e-22	8	9	9	A1	GI. esophagus, GE junction (GTEx)	EpiXcan	0.998496	esophagus_gastroesophageal_junction	0.999981
154	ENSG00000089775	ZBTB25	2.06763	0.755977	0.0386745	0.0893653	0.0363971	0.0101396	0.0406221	55	66	64	A1	GI. esophagus, GE junction (GTEx)	EpiXcan	0.998496	esophagus_gastroesophageal_junction	0.999981
155	ENSG00000088298	EDEM2	-2.06646	-1.03794	0.0387852	0.0410157	0.124173	1.06352e-06	8.43711e-06	21	27	22	A1	GI. esophagus, GE junction (GTEx)	EpiXcan	0.998496	esophagus_gastroesophageal_junction	0.999981
156	ENSG00000105699	LSR	2.06413	0.422916	0.0390058	0.279031	0.229496	6.21607e-12	9.67635e-11	75	90	86	A1	GI. esophagus, GE junction (GTEx)	EpiXcan	0.998496	esophagus_gastroesophageal_junction	0.999981
157	ENSG00000141580	WDR45B	-2.06336	-1.13054	0.0390783	0.0306136	0.0995492	1.63528e-05	0.000106858	6	10	6	A1	GI. esophagus, GE junction (GTEx)	EpiXcan	0.998496	esophagus_gastroesophageal_junction	0.999981
158	ENSG00000204257	HLA-DMA	-2.06286	-1.4402	0.0391255	0.0406564	0.21002	1.24778e-10	1.66649e-09	6	10	8	A1	GI. esophagus, GE junction (GTEx)	EpiXcan	0.998496	esophagus_gastroesophageal_junction	0.999981
159	ENSG00000174171	AC020659.1	-2.06277	-1.64394	0.0391344	0.0246426	0.0363347	0.00996993	0.0399882	23	26	26	A1	GI. esophagus, GE junction (GTEx)	EpiXcan	0.998496	esophagus_gastroesophageal_junction	0.999981
160	ENSG00000244731	C4A	2.06222	0.942491	0.0391864	0.0738483	0.239879	1.55706e-12	2.61251e-11	16	46	21	A1	GI. esophagus, GE junction (GTEx)	EpiXcan	0.998496	esophagus_gastroesophageal_junction	0.999981
161	ENSG00000128262	POM121L9P	2.05856	0.635251	0.039536	0.127794	0.154994	1.99986e-08	2.0362e-07	40	52	50	A1	GI. esophagus, GE junction (GTEx)	EpiXcan	0.998496	esophagus_gastroesophageal_junction	0.999981
162	ENSG00000204991	SPIRE2	2.05685	0.763687	0.0397008	0.0923109	0.451428	4.29693e-27	2.59483e-25	21	26	25	A1	GI. esophagus, GE junction (GTEx)	EpiXcan	0.998496	esophagus_gastroesophageal_junction	0.999981
163	ENSG00000107651	SEC23IP	-2.0551	-2.77329	0.0398691	0.00647791	0.0333509	0.0156479	0.0600788	10	15	15	A1	GI. esophagus, GE junction (GTEx)	EpiXcan	0.998496	esophagus_gastroesophageal_junction	0.999981
164	ENSG00000170584	NUDCD2	2.05333	1.45384	0.0400409	0.0314506	0.056754	0.00105293	0.00502608	9	11	11	A1	GI. esophagus, GE junction (GTEx)	EpiXcan	0.998496	esophagus_gastroesophageal_junction	0.999981
165	ENSG00000141076	UTP4	2.05221	1.05136	0.0401495	0.0888477	0.127986	1.73382e-07	1.56412e-06	18	29	18	A1	GI. esophagus, GE junction (GTEx)	EpiXcan	0.998496	esophagus_gastroesophageal_junction	0.999981
166	ENSG00000126091	ST3GAL3	-2.05169	-1.38739	0.0401994	0.0254927	0.012656	0.13594	0.395538	21	28	26	A1	GI. esophagus, GE junction (GTEx)	EpiXcan	0.998496	esophagus_gastroesophageal_junction	0.999981
167	ENSG00000146733	PSPH	2.05065	0.954416	0.0403012	0.0404138	0.256375	6.1304e-13	1.07493e-11	23	35	27	A1	GI. esophagus, GE junction (GTEx)	EpiXcan	0.998496	esophagus_gastroesophageal_junction	0.999981
168	ENSG00000250303	AP002884.3	-2.04973	-1.51222	0.0403909	0.0173868	0.0647277	0.000628163	0.00312409	11	15	14	A1	GI. esophagus, GE junction (GTEx)	EpiXcan	0.998496	esophagus_gastroesophageal_junction	0.999981
169	ENSG00000234741	GAS5	2.04955	0.681684	0.0404084	0.070386	0.0222461	0.0333515	0.118834	25	57	57	A1	GI. esophagus, GE junction (GTEx)	EpiXcan	0.998496	esophagus_gastroesophageal_junction	0.999981
170	ENSG00000072134	EPN2	2.04889	1.10994	0.0404733	0.0369216	0.0215833	0.0532971	0.179752	10	14	14	A1	GI. esophagus, GE junction (GTEx)	EpiXcan	0.998496	esophagus_gastroesophageal_junction	0.999981
171	ENSG00000213689	TREX1	2.04755	2.52148	0.0406037	0.00600284	0.0274224	0.028075	0.102084	6	10	10	A1	GI. esophagus, GE junction (GTEx)	EpiXcan	0.998496	esophagus_gastroesophageal_junction	0.999981
172	ENSG00000124370	MCEE	2.04742	2.75255	0.0406168	0.00643902	0.0116166	0.158576	0.446293	4	5	5	A1	GI. esophagus, GE junction (GTEx)	EpiXcan	0.998496	esophagus_gastroesophageal_junction	0.999981
173	ENSG00000126001	CEP250	-2.04476	-3.40244	0.0408782	0.00376365	0.0260371	0.0329234	0.117608	8	27	16	A1	GI. esophagus, GE junction (GTEx)	EpiXcan	0.998496	esophagus_gastroesophageal_junction	0.999981
174	ENSG00000253251	AC008560.1	2.04333	1.5104	0.0410195	0.0290092	0.0253526	0.0368573	0.12997	13	14	14	A1	GI. esophagus, GE junction (GTEx)	EpiXcan	0.998496	esophagus_gastroesophageal_junction	0.999981
175	ENSG00000139508	SLC46A3	-2.03876	-0.868526	0.0414743	0.0427139	0.117038	1.93029e-06	1.46497e-05	7	9	9	A1	GI. esophagus, GE junction (GTEx)	EpiXcan	0.998496	esophagus_gastroesophageal_junction	0.999981
176	ENSG00000231259	AC125232.1	2.03472	0.518841	0.0418792	0.234415	0.460876	2.85934e-27	1.77254e-25	8	12	12	A1	GI. esophagus, GE junction (GTEx)	EpiXcan	0.998496	esophagus_gastroesophageal_junction	0.999981
177	ENSG00000164684	ZNF704	2.03345	3.40915	0.0420071	0.00283995	0.0145328	0.109956	0.331214	6	6	6	A1	GI. esophagus, GE junction (GTEx)	EpiXcan	0.998496	esophagus_gastroesophageal_junction	0.999981
178	ENSG00000196199	MPHOSPH8	2.03221	0.792307	0.0421324	0.0646145	0.0726791	0.00030056	0.00158243	28	40	40	A1	GI. esophagus, GE junction (GTEx)	EpiXcan	0.998496	esophagus_gastroesophageal_junction	0.999981
179	ENSG00000131437	KIF3A	-2.02779	-1.10312	0.0425818	0.0266946	0.127301	1.37517e-06	1.07512e-05	12	30	15	A1	GI. esophagus, GE junction (GTEx)	EpiXcan	0.998496	esophagus_gastroesophageal_junction	0.999981
180	ENSG00000151470	C4orf33	-2.0275	-1.15847	0.0426114	0.0358542	0.0858808	8.49505e-05	0.000490989	14	16	16	A1	GI. esophagus, GE junction (GTEx)	EpiXcan	0.998496	esophagus_gastroesophageal_junction	0.999981
181	ENSG00000140993	TIGD7	-2.027	-1.51988	0.0426624	0.0200846	0.0680459	0.000529148	0.00265998	9	11	11	A1	GI. esophagus, GE junction (GTEx)	EpiXcan	0.998496	esophagus_gastroesophageal_junction	0.999981
182	ENSG00000167325	RRM1	-2.0214	-0.474391	0.0432387	0.212318	0.323737	2.96514e-17	7.82327e-16	15	17	17	A1	GI. esophagus, GE junction (GTEx)	EpiXcan	0.998496	esophagus_gastroesophageal_junction	0.999981
183	ENSG00000163823	CCR1	2.01294	1.03502	0.0441211	0.0392411	0.0792959	0.000130524	0.000730288	13	21	15	A1	GI. esophagus, GE junction (GTEx)	EpiXcan	0.998496	esophagus_gastroesophageal_junction	0.999981
184	ENSG00000041357	PSMA4	2.01124	1.15521	0.0442999	0.0276055	0.0153054	0.105543	0.320378	22	42	26	A1	GI. esophagus, GE junction (GTEx)	EpiXcan	0.998496	esophagus_gastroesophageal_junction	0.999981
185	ENSG00000175611	LINC00476	-2.01019	-0.55929	0.0444112	0.185826	0.180695	1.86002e-09	2.18798e-08	44	55	55	A1	GI. esophagus, GE junction (GTEx)	EpiXcan	0.998496	esophagus_gastroesophageal_junction	0.999981
186	ENSG00000269737	AL691432.1	-2.00766	-1.07985	0.0446792	0.0649737	0.274959	2.89753e-14	5.85778e-13	11	17	17	A1	GI. esophagus, GE junction (GTEx)	EpiXcan	0.998496	esophagus_gastroesophageal_junction	0.999981
187	ENSG00000101138	CSTF1	2.00463	2.73463	0.0450027	0.00861303	0.0361876	0.0121595	0.0478119	2	3	2	A1	GI. esophagus, GE junction (GTEx)	EpiXcan	0.998496	esophagus_gastroesophageal_junction	0.999981
188	ENSG00000182362	YBEY	2.00102	0.375186	0.0453902	0.292942	0.56354	3.5474e-37	4.73325e-35	35	52	50	A1	GI. esophagus, GE junction (GTEx)	EpiXcan	0.998496	esophagus_gastroesophageal_junction	0.999981
189	ENSG00000137221	TJAP1	-1.99782	-0.505794	0.0457361	0.178878	0.0814921	7.60925e-05	0.000442163	64	78	76	A1	GI. esophagus, GE junction (GTEx)	EpiXcan	0.998496	esophagus_gastroesophageal_junction	0.999981
190	ENSG00000003509	NDUFAF7	1.99748	4.09021	0.0457734	0.00227461	0.021065	0.0512503	0.173896	2	2	2	A1	GI. esophagus, GE junction (GTEx)	EpiXcan	0.998496	esophagus_gastroesophageal_junction	0.999981
191	ENSG00000179388	EGR3	-1.99287	-2.14869	0.0462758	0.00991263	0.0263464	0.0330166	0.11788	4	9	9	A1	GI. esophagus, GE junction (GTEx)	EpiXcan	0.998496	esophagus_gastroesophageal_junction	0.999981
192	ENSG00000168743	NPNT	-1.99135	-0.731092	0.0464421	0.10908	0.10459	6.70645e-06	4.64217e-05	51	63	63	A1	GI. esophagus, GE junction (GTEx)	EpiXcan	0.998496	esophagus_gastroesophageal_junction	0.999981
193	ENSG00000163531	NFASC	1.99043	0.758707	0.0465436	0.047126	0.230144	6.07491e-12	9.47767e-11	20	23	23	A1	GI. esophagus, GE junction (GTEx)	EpiXcan	0.998496	esophagus_gastroesophageal_junction	0.999981
194	ENSG00000134201	GSTM5	-1.98525	-0.567949	0.0471172	0.116364	0.166588	7.09447e-09	7.73491e-08	24	37	37	A1	GI. esophagus, GE junction (GTEx)	EpiXcan	0.998496	esophagus_gastroesophageal_junction	0.999981
195	ENSG00000147912	FBXO10	-1.98263	-0.910866	0.0474083	0.0412592	0.0698835	0.000408305	0.00209921	22	22	22	A1	GI. esophagus, GE junction (GTEx)	EpiXcan	0.998496	esophagus_gastroesophageal_junction	0.999981
196	ENSG00000169994	MYO7B	1.98031	0.555526	0.0476689	0.130306	0.110025	7.3405e-06	5.0412e-05	48	56	53	A1	GI. esophagus, GE junction (GTEx)	EpiXcan	0.998496	esophagus_gastroesophageal_junction	0.999981
197	ENSG00000180901	KCTD2	-1.97937	-2.23273	0.0477742	0.010746	0.0115024	0.155173	0.439099	7	14	9	A1	GI. esophagus, GE junction (GTEx)	EpiXcan	0.998496	esophagus_gastroesophageal_junction	0.999981
198	ENSG00000180113	TDRD6	-1.97817	-0.463274	0.0479092	0.213051	0.471739	3.05023e-28	2.04468e-26	11	13	13	A1	GI. esophagus, GE junction (GTEx)	EpiXcan	0.998496	esophagus_gastroesophageal_junction	0.999981
199	ENSG00000077254	USP33	1.97731	1.40967	0.0480071	0.0213683	0.0166789	0.0852516	0.268459	37	43	43	A1	GI. esophagus, GE junction (GTEx)	EpiXcan	0.998496	esophagus_gastroesophageal_junction	0.999981
200	ENSG00000173409	ARV1	-1.97564	-1.32121	0.0481956	0.02892	0.0183499	0.0753077	0.242341	22	28	28	A1	GI. esophagus, GE junction (GTEx)	EpiXcan	0.998496	esophagus_gastroesophageal_junction	0.999981
201	ENSG00000235750	KIAA0040	1.97204	1.35347	0.0486046	0.0438505	0.0334486	0.0157553	0.0604412	23	31	30	A1	GI. esophagus, GE junction (GTEx)	EpiXcan	0.998496	esophagus_gastroesophageal_junction	0.999981
202	ENSG00000225138	SLC9A3-AS1	-1.96523	-0.34484	0.049388	0.402582	0.68831	6.88313e-55	8.03606e-52	14	16	16	A1	GI. esophagus, GE junction (GTEx)	EpiXcan	0.998496	esophagus_gastroesophageal_junction	0.999981
203	ENSG00000143382	ADAMTSL4	-1.96523	-1.0871	0.0493882	0.0415442	0.141248	2.00148e-07	1.7849e-06	7	12	9	A1	GI. esophagus, GE junction (GTEx)	EpiXcan	0.998496	esophagus_gastroesophageal_junction	0.999981
204	ENSG00000115364	MRPL19	1.96382	0.501873	0.0495514	0.170224	0.307273	1.48838e-16	3.62018e-15	14	14	14	A1	GI. esophagus, GE junction (GTEx)	EpiXcan	0.998496	esophagus_gastroesophageal_junction	0.999981
205	ENSG00000130414	NDUFA10	-1.96272	-0.362791	0.0496792	0.32167	0.47861	7.50628e-29	5.33822e-27	32	40	40	A1	GI. esophagus, GE junction (GTEx)	EpiXcan	0.998496	esophagus_gastroesophageal_junction	0.999981
206	ENSG00000171867	PRNP	-1.9626	-0.800786	0.0496922	0.0626862	0.118576	2.90267e-06	2.12579e-05	12	15	15	A1	GI. esophagus, GE junction (GTEx)	EpiXcan	0.998496	esophagus_gastroesophageal_junction	0.999981
207	ENSG00000153291	SLC25A27	1.96244	0.54719	0.0497116	0.143941	0.132231	5.38659e-07	4.4787e-06	60	87	87	A1	GI. esophagus, GE junction (GTEx)	EpiXcan	0.998496	esophagus_gastroesophageal_junction	0.999981
208	ENSG00000114115	RBP1	-1.95715	-2.74949	0.0503297	0.00543019	0.0233608	0.0431328	0.149688	2	5	3	A1	GI. esophagus, GE junction (GTEx)	EpiXcan	0.998496	esophagus_gastroesophageal_junction	0.999981
209	ENSG00000232434	C9orf172	1.95707	4.48534	0.0503388	0.00259734	0.0138665	0.120047	0.356627	4	7	5	A1	GI. esophagus, GE junction (GTEx)	EpiXcan	0.998496	esophagus_gastroesophageal_junction	0.999981
210	ENSG00000188321	ZNF559	-1.95358	-0.490853	0.0507505	0.202734	0.289303	7.04705e-15	1.49138e-13	9	15	11	A1	GI. esophagus, GE junction (GTEx)	EpiXcan	0.998496	esophagus_gastroesophageal_junction	0.999981
211	ENSG00000204792	LINC01291	-1.95078	-0.781446	0.0510828	0.0842711	0.699735	9.20179e-56	1.28917e-52	44	76	49	A1	GI. esophagus, GE junction (GTEx)	EpiXcan	0.998496	esophagus_gastroesophageal_junction	0.999981
212	ENSG00000010539	ZNF200	-1.94966	-0.870244	0.0512172	0.0563396	0.159685	2.49697e-08	2.50771e-07	20	27	27	A1	GI. esophagus, GE junction (GTEx)	EpiXcan	0.998496	esophagus_gastroesophageal_junction	0.999981
213	ENSG00000105136	ZNF419	1.9496	2.11117	0.0512238	0.00900671	0.0106347	0.175507	0.484504	5	11	6	A1	GI. esophagus, GE junction (GTEx)	EpiXcan	0.998496	esophagus_gastroesophageal_junction	0.999981
214	ENSG00000132357	CARD6	-1.94734	-1.27424	0.051494	0.0268553	0.119499	1.90584e-06	1.44798e-05	10	14	14	A1	GI. esophagus, GE junction (GTEx)	EpiXcan	0.998496	esophagus_gastroesophageal_junction	0.999981
215	ENSG00000114021	NIT2	1.94421	0.875267	0.0518703	0.0629905	0.0989665	2.29443e-05	0.000145848	12	13	13	A1	GI. esophagus, GE junction (GTEx)	EpiXcan	0.998496	esophagus_gastroesophageal_junction	0.999981
216	ENSG00000253710	ALG11	-1.94268	-1.42897	0.0520551	0.0184398	0.0875289	5.61238e-05	0.000334451	4	5	5	A1	GI. esophagus, GE junction (GTEx)	EpiXcan	0.998496	esophagus_gastroesophageal_junction	0.999981
217	ENSG00000127955	GNAI1	-1.94049	-1.3658	0.0523207	0.0287768	0.0859892	9.1695e-05	0.000526279	35	46	46	A1	GI. esophagus, GE junction (GTEx)	EpiXcan	0.998496	esophagus_gastroesophageal_junction	0.999981
218	ENSG00000108826	MRPL27	1.93964	1.38932	0.0524234	0.0237313	0.190569	9.39158e-10	1.13919e-08	7	8	8	A1	GI. esophagus, GE junction (GTEx)	EpiXcan	0.998496	esophagus_gastroesophageal_junction	0.999981
219	ENSG00000119280	C1orf198	-1.93789	-1.03749	0.0526372	0.0448079	0.0683192	0.000504527	0.00254626	25	38	31	A1	GI. esophagus, GE junction (GTEx)	EpiXcan	0.998496	esophagus_gastroesophageal_junction	0.999981
220	ENSG00000118579	MED28	-1.93442	-1.06751	0.0530618	0.0471866	0.259926	2.0842e-13	3.8675e-12	30	35	35	A1	GI. esophagus, GE junction (GTEx)	EpiXcan	0.998496	esophagus_gastroesophageal_junction	0.999981
221	ENSG00000154832	CXXC1	-1.92957	-1.6892	0.0536598	0.0200142	0.020448	0.061798	0.204485	9	27	11	A1	GI. esophagus, GE junction (GTEx)	EpiXcan	0.998496	esophagus_gastroesophageal_junction	0.999981
222	ENSG00000198898	CAPZA2	1.9291	1.95919	0.0537181	0.0113212	0.0262057	0.0301031	0.108557	5	5	5	A1	GI. esophagus, GE junction (GTEx)	EpiXcan	0.998496	esophagus_gastroesophageal_junction	0.999981
223	ENSG00000203875	SNHG5	-1.92865	-0.415059	0.053774	0.322972	0.588498	2.40782e-40	4.32481e-38	9	13	11	A1	GI. esophagus, GE junction (GTEx)	EpiXcan	0.998496	esophagus_gastroesophageal_junction	0.999981
224	ENSG00000001631	KRIT1	1.92622	1.35701	0.0540765	0.025439	0.0553589	0.00164367	0.00763268	9	11	11	A1	GI. esophagus, GE junction (GTEx)	EpiXcan	0.998496	esophagus_gastroesophageal_junction	0.999981
225	ENSG00000077549	CAPZB	-1.92601	-4.21231	0.054103	0.0020566	0.0538537	0.00163891	0.00761308	5	21	9	A1	GI. esophagus, GE junction (GTEx)	EpiXcan	0.998496	esophagus_gastroesophageal_junction	0.999981
226	ENSG00000112293	GPLD1	1.92477	1.03683	0.0542577	0.0322088	0.103251	6.11758e-06	4.26193e-05	23	37	29	A1	GI. esophagus, GE junction (GTEx)	EpiXcan	0.998496	esophagus_gastroesophageal_junction	0.999981
227	ENSG00000171497	PPID	-1.92328	-1.52065	0.054445	0.017758	0.0286093	0.0142398	0.0551714	4	8	5	A1	GI. esophagus, GE junction (GTEx)	EpiXcan	0.998496	esophagus_gastroesophageal_junction	0.999981
228	ENSG00000122481	RWDD3	1.92271	0.613952	0.0545161	0.101251	0.139838	9.52676e-09	1.01653e-07	6	8	8	A1	GI. esophagus, GE junction (GTEx)	EpiXcan	0.998496	esophagus_gastroesophageal_junction	0.999981
229	ENSG00000080371	RAB21	1.92061	3.07664	0.0547815	0.00404809	0.0281332	0.027537	0.100415	3	5	3	A1	GI. esophagus, GE junction (GTEx)	EpiXcan	0.998496	esophagus_gastroesophageal_junction	0.999981
230	ENSG00000089916	GPATCH2L	-1.91736	-1.64698	0.0551925	0.0147156	0.0460887	0.00461533	0.0197377	7	9	9	A1	GI. esophagus, GE junction (GTEx)	EpiXcan	0.998496	esophagus_gastroesophageal_junction	0.999981
231	ENSG00000214022	REPIN1	1.91114	0.892776	0.0559871	0.0611717	0.0978063	2.86244e-05	0.000178871	30	50	35	A1	GI. esophagus, GE junction (GTEx)	EpiXcan	0.998496	esophagus_gastroesophageal_junction	0.999981
232	ENSG00000106624	AEBP1	-1.90462	-17.95	0.05683	0.000118181	0.0123587	0.137777	0.39972	1	1	1	A1	GI. esophagus, GE junction (GTEx)	EpiXcan	0.998496	esophagus_gastroesophageal_junction	0.999981
233	ENSG00000149262	INTS4	1.90268	0.626365	0.0570823	0.0950308	0.0799402	0.000168631	0.000926118	48	58	58	A1	GI. esophagus, GE junction (GTEx)	EpiXcan	0.998496	esophagus_gastroesophageal_junction	0.999981
234	ENSG00000255310	AF131215.5	1.90199	0.956831	0.0571722	0.0464088	0.19072	9.23815e-10	1.12155e-08	19	37	29	A1	GI. esophagus, GE junction (GTEx)	EpiXcan	0.998496	esophagus_gastroesophageal_junction	0.999981
235	ENSG00000159588	CCDC17	1.90113	1.27201	0.0572852	0.0284905	0.0834858	7.00424e-05	0.000409726	6	7	7	A1	GI. esophagus, GE junction (GTEx)	EpiXcan	0.998496	esophagus_gastroesophageal_junction	0.999981
236	ENSG00000155957	TMBIM4	1.9011	0.829844	0.0572895	0.0623532	0.172561	3.76689e-09	4.24912e-08	6	6	6	A1	GI. esophagus, GE junction (GTEx)	EpiXcan	0.998496	esophagus_gastroesophageal_junction	0.999981
237	ENSG00000268225	AC010487.1	1.89757	1.69642	0.0577528	0.0165892	0.0177292	0.0721585	0.23342	14	116	18	A1	GI. esophagus, GE junction (GTEx)	EpiXcan	0.998496	esophagus_gastroesophageal_junction	0.999981
238	ENSG00000185760	KCNQ5	1.89684	1.19022	0.0578493	0.0306292	0.0301464	0.0168839	0.0644356	36	46	46	A1	GI. esophagus, GE junction (GTEx)	EpiXcan	0.998496	esophagus_gastroesophageal_junction	0.999981
239	ENSG00000243244	STON1	1.89458	0.509835	0.0581486	0.137124	0.360221	3.79663e-19	1.18995e-17	11	12	12	A1	GI. esophagus, GE junction (GTEx)	EpiXcan	0.998496	esophagus_gastroesophageal_junction	0.999981
240	ENSG00000136810	TXN	-1.89451	-0.95245	0.058158	0.0441128	0.022604	0.0464615	0.159619	22	25	25	A1	GI. esophagus, GE junction (GTEx)	EpiXcan	0.998496	esophagus_gastroesophageal_junction	0.999981
241	ENSG00000260565	ERVK13-1	1.89385	0.795634	0.0582444	0.0517753	0.17874	4.22439e-09	4.72714e-08	6	7	7	A1	GI. esophagus, GE junction (GTEx)	EpiXcan	0.998496	esophagus_gastroesophageal_junction	0.999981
242	ENSG00000272655	POLR2J4	1.89344	1.81567	0.0582999	0.0127339	0.136819	4.5612e-07	3.82192e-06	9	15	11	A1	GI. esophagus, GE junction (GTEx)	EpiXcan	0.998496	esophagus_gastroesophageal_junction	0.999981
243	ENSG00000130520	LSM4	-1.89001	-1.65059	0.0587566	0.0210024	0.0492982	0.00269054	0.0120237	12	22	15	A1	GI. esophagus, GE junction (GTEx)	EpiXcan	0.998496	esophagus_gastroesophageal_junction	0.999981
244	ENSG00000177663	IL17RA	-1.88962	-0.607047	0.0588089	0.121076	0.268232	1.01178e-13	1.94711e-12	17	45	22	A1	GI. esophagus, GE junction (GTEx)	EpiXcan	0.998496	esophagus_gastroesophageal_junction	0.999981
245	ENSG00000149679	CABLES2	-1.88638	-0.513995	0.0592442	0.151592	0.293813	1.95461e-15	4.32608e-14	14	22	16	A1	GI. esophagus, GE junction (GTEx)	EpiXcan	0.998496	esophagus_gastroesophageal_junction	0.999981
246	ENSG00000008988	RPS20	1.88627	0.669676	0.0592581	0.0774037	0.0904102	5.12188e-05	0.000307181	42	49	49	A1	GI. esophagus, GE junction (GTEx)	EpiXcan	0.998496	esophagus_gastroesophageal_junction	0.999981
247	ENSG00000108784	NAGLU	-1.88561	-1.08757	0.0593477	0.0372183	0.158217	1.53121e-08	1.59023e-07	18	29	27	A1	GI. esophagus, GE junction (GTEx)	EpiXcan	0.998496	esophagus_gastroesophageal_junction	0.999981
248	ENSG00000104731	KLHDC4	-1.88388	-1.23353	0.0595807	0.0425953	0.387216	1.9952e-21	7.57529e-20	17	34	24	A1	GI. esophagus, GE junction (GTEx)	EpiXcan	0.998496	esophagus_gastroesophageal_junction	0.999981
249	ENSG00000261428	AC097461.1	-1.88005	-0.556698	0.0601014	0.149356	0.286516	1.19839e-15	2.73e-14	45	68	54	A1	GI. esophagus, GE junction (GTEx)	EpiXcan	0.998496	esophagus_gastroesophageal_junction	0.999981
250	ENSG00000110713	NUP98	1.87994	2.6561	0.0601161	0.00678983	0.0633832	0.000726711	0.0035661	4	6	6	A1	GI. esophagus, GE junction (GTEx)	EpiXcan	0.998496	esophagus_gastroesophageal_junction	0.999981
251	ENSG00000151208	DLG5	-1.87989	-0.583029	0.0601231	0.109258	0.219592	1.30288e-11	1.96696e-10	28	33	33	A1	GI. esophagus, GE junction (GTEx)	EpiXcan	0.998496	esophagus_gastroesophageal_junction	0.999981
252	ENSG00000174403	C20orf166-AS1	1.87945	0.542847	0.0601832	0.129876	0.0972622	2.6973e-05	0.000169004	48	66	65	A1	GI. esophagus, GE junction (GTEx)	EpiXcan	0.998496	esophagus_gastroesophageal_junction	0.999981
253	ENSG00000137216	TMEM63B	1.87862	0.837749	0.0602966	0.0555428	0.124454	1.50799e-06	1.16659e-05	19	26	22	A1	GI. esophagus, GE junction (GTEx)	EpiXcan	0.998496	esophagus_gastroesophageal_junction	0.999981
254	ENSG00000099797	TECR	-1.87783	-1.38296	0.0604049	0.0226598	0.0512746	0.0028647	0.012733	13	48	18	A1	GI. esophagus, GE junction (GTEx)	EpiXcan	0.998496	esophagus_gastroesophageal_junction	0.999981
255	ENSG00000180481	GLIPR1L2	-1.87729	-0.336979	0.0604783	0.436881	0.680553	1.42933e-52	1.43035e-49	48	77	55	A1	GI. esophagus, GE junction (GTEx)	EpiXcan	0.998496	esophagus_gastroesophageal_junction	0.999981
256	ENSG00000100567	PSMA3	1.87456	2.16463	0.0608529	0.00788876	0.0209129	0.0569498	0.190149	3	6	6	A1	GI. esophagus, GE junction (GTEx)	EpiXcan	0.998496	esophagus_gastroesophageal_junction	0.999981
257	ENSG00000228300	C19orf24	-1.87266	-0.57113	0.0611154	0.113157	0.135954	5.76771e-07	4.77574e-06	51	74	74	A1	GI. esophagus, GE junction (GTEx)	EpiXcan	0.998496	esophagus_gastroesophageal_junction	0.999981
258	ENSG00000189042	ZNF567	1.87185	1.16935	0.0612275	0.0292572	0.0297354	0.0194787	0.0732609	21	36	25	A1	GI. esophagus, GE junction (GTEx)	EpiXcan	0.998496	esophagus_gastroesophageal_junction	0.999981
259	ENSG00000168827	GFM1	-1.87177	-1.0364	0.0612382	0.0480779	0.0596646	0.000786378	0.00383873	54	64	64	A1	GI. esophagus, GE junction (GTEx)	EpiXcan	0.998496	esophagus_gastroesophageal_junction	0.999981
260	ENSG00000109854	HTATIP2	-1.86938	-0.483863	0.0615693	0.157653	0.471408	1.03803e-28	7.2352e-27	13	17	16	A1	GI. esophagus, GE junction (GTEx)	EpiXcan	0.998496	esophagus_gastroesophageal_junction	0.999981
261	ENSG00000254685	FPGT	1.86822	0.648944	0.0617311	0.0722054	0.181273	2.95318e-09	3.40247e-08	12	15	15	A1	GI. esophagus, GE junction (GTEx)	EpiXcan	0.998496	esophagus_gastroesophageal_junction	0.999981
262	ENSG00000165868	HSPA12A	-1.86665	-0.957402	0.06195	0.0388816	0.0657435	0.000677932	0.00334548	16	20	20	A1	GI. esophagus, GE junction (GTEx)	EpiXcan	0.998496	esophagus_gastroesophageal_junction	0.999981
263	ENSG00000129749	CHRNA10	1.86271	0.791613	0.0625035	0.0522519	0.0247445	0.0309288	0.111196	38	87	51	A1	GI. esophagus, GE junction (GTEx)	EpiXcan	0.998496	esophagus_gastroesophageal_junction	0.999981
264	ENSG00000262580	AC087741.1	1.86252	0.998573	0.0625304	0.0381314	0.340333	2.78147e-18	7.96901e-17	4	6	5	A1	GI. esophagus, GE junction (GTEx)	EpiXcan	0.998496	esophagus_gastroesophageal_junction	0.999981
265	ENSG00000162878	PKDCC	-1.86207	-1.1381	0.0625927	0.0367764	0.17768	3.99627e-09	4.4826e-08	32	39	39	A1	GI. esophagus, GE junction (GTEx)	EpiXcan	0.998496	esophagus_gastroesophageal_junction	0.999981
266	ENSG00000134077	THUMPD3	1.85791	1.15931	0.063182	0.0264064	0.0763965	0.000219366	0.00118387	11	15	15	A1	GI. esophagus, GE junction (GTEx)	EpiXcan	0.998496	esophagus_gastroesophageal_junction	0.999981
267	ENSG00000260992	DOCK9-AS2	1.85712	0.84695	0.0632936	0.0669771	0.08413	6.77447e-05	0.000397447	57	71	71	A1	GI. esophagus, GE junction (GTEx)	EpiXcan	0.998496	esophagus_gastroesophageal_junction	0.999981
268	ENSG00000197497	ZNF665	1.85529	0.706978	0.0635551	0.101876	0.233239	1.034e-11	1.58147e-10	12	16	15	A1	GI. esophagus, GE junction (GTEx)	EpiXcan	0.998496	esophagus_gastroesophageal_junction	0.999981
269	ENSG00000177042	TMEM80	-1.8549	-0.406151	0.0636108	0.234486	0.516404	2.82114e-32	2.61749e-30	13	20	16	A1	GI. esophagus, GE junction (GTEx)	EpiXcan	0.998496	esophagus_gastroesophageal_junction	0.999981
270	ENSG00000223756	TSSC2	1.85325	0.49723	0.0638461	0.174315	0.365697	6.5479e-20	2.18419e-18	48	68	67	A1	GI. esophagus, GE junction (GTEx)	EpiXcan	0.998496	esophagus_gastroesophageal_junction	0.999981
271	ENSG00000164929	BAALC	1.85246	19.8707	0.06396	7.38381e-05	0.0131544	0.126557	0.372023	1	2	2	A1	GI. esophagus, GE junction (GTEx)	EpiXcan	0.998496	esophagus_gastroesophageal_junction	0.999981
272	ENSG00000107819	SFXN3	1.85155	1.17712	0.0640899	0.0351367	0.0243296	0.0367288	0.129549	11	16	14	A1	GI. esophagus, GE junction (GTEx)	EpiXcan	0.998496	esophagus_gastroesophageal_junction	0.999981
273	ENSG00000174099	MSRB3	1.85125	2.02968	0.0641333	0.00799737	0.0189347	0.0719878	0.232975	5	5	5	A1	GI. esophagus, GE junction (GTEx)	EpiXcan	0.998496	esophagus_gastroesophageal_junction	0.999981
274	ENSG00000103351	CLUAP1	-1.84592	-0.339603	0.0649042	0.392989	0.528399	2.08061e-34	2.31344e-32	30	40	38	A1	GI. esophagus, GE junction (GTEx)	EpiXcan	0.998496	esophagus_gastroesophageal_junction	0.999981
275	ENSG00000146112	PPP1R18	1.84554	0.93093	0.0649597	0.0435787	0.0179386	0.0802483	0.255518	24	32	32	A1	GI. esophagus, GE junction (GTEx)	EpiXcan	0.998496	esophagus_gastroesophageal_junction	0.999981
276	ENSG00000115159	GPD2	-1.84441	-2.32234	0.0651229	0.00685089	0.0134314	0.13058	0.382216	3	3	3	A1	GI. esophagus, GE junction (GTEx)	EpiXcan	0.998496	esophagus_gastroesophageal_junction	0.999981
277	ENSG00000136098	NEK3	1.84204	0.758904	0.0654689	0.0652171	0.109997	5.2996e-06	3.73666e-05	21	30	28	A1	GI. esophagus, GE junction (GTEx)	EpiXcan	0.998496	esophagus_gastroesophageal_junction	0.999981
278	ENSG00000106066	CPVL	1.83702	0.631567	0.0662067	0.107275	0.217226	2.72471e-11	3.96398e-10	7	22	7	A1	GI. esophagus, GE junction (GTEx)	EpiXcan	0.998496	esophagus_gastroesophageal_junction	0.999981
279	ENSG00000135052	GOLM1	-1.83698	-1.15988	0.0662133	0.0627658	0.153311	3.41965e-08	3.37865e-07	24	56	34	A1	GI. esophagus, GE junction (GTEx)	EpiXcan	0.998496	esophagus_gastroesophageal_junction	0.999981
280	ENSG00000188227	ZNF793	-1.83685	-1.78639	0.0662327	0.00935611	0.0231645	0.0433409	0.150224	5	7	6	A1	GI. esophagus, GE junction (GTEx)	EpiXcan	0.998496	esophagus_gastroesophageal_junction	0.999981
281	ENSG00000145194	ECE2	-1.83425	-0.959244	0.0666173	0.0685001	0.0106649	0.174766	0.482743	28	36	36	A1	GI. esophagus, GE junction (GTEx)	EpiXcan	0.998496	esophagus_gastroesophageal_junction	0.999981
282	ENSG00000164897	TMUB1	-1.83339	-0.996774	0.0667446	0.0367722	0.0467189	0.00433609	0.0186231	21	53	23	A1	GI. esophagus, GE junction (GTEx)	EpiXcan	0.998496	esophagus_gastroesophageal_junction	0.999981
283	ENSG00000144741	SLC25A26	-1.83107	-0.568828	0.06709	0.106761	0.276465	3.78111e-14	7.53532e-13	10	13	13	A1	GI. esophagus, GE junction (GTEx)	EpiXcan	0.998496	esophagus_gastroesophageal_junction	0.999981
284	ENSG00000088340	FER1L4	-1.82484	-0.869077	0.0680244	0.0838858	0.136913	3.7855e-07	3.20259e-06	27	50	34	A1	GI. esophagus, GE junction (GTEx)	EpiXcan	0.998496	esophagus_gastroesophageal_junction	0.999981
285	ENSG00000090621	PABPC4	-1.82396	-1.02411	0.0681587	0.0441369	0.0318793	0.0158474	0.0607281	45	68	62	A1	GI. esophagus, GE junction (GTEx)	EpiXcan	0.998496	esophagus_gastroesophageal_junction	0.999981
286	ENSG00000118369	USP35	-1.82037	-1.00491	0.0687027	0.0388408	0.0279087	0.0244325	0.0902927	15	24	24	A1	GI. esophagus, GE junction (GTEx)	EpiXcan	0.998496	esophagus_gastroesophageal_junction	0.999981
287	ENSG00000074319	TSG101	1.81992	1.08397	0.0687719	0.0187412	0.0142764	0.115687	0.345434	9	12	12	A1	GI. esophagus, GE junction (GTEx)	EpiXcan	0.998496	esophagus_gastroesophageal_junction	0.999981
288	ENSG00000113141	IK	1.81982	0.650512	0.0687865	0.123781	0.111141	3.15172e-06	2.29142e-05	27	33	32	A1	GI. esophagus, GE junction (GTEx)	EpiXcan	0.998496	esophagus_gastroesophageal_junction	0.999981
289	ENSG00000106367	AP1S1	1.8169	0.790255	0.0692325	0.0647544	0.109383	7.82092e-06	5.34493e-05	47	73	62	A1	GI. esophagus, GE junction (GTEx)	EpiXcan	0.998496	esophagus_gastroesophageal_junction	0.999981
290	ENSG00000196700	ZNF512B	-1.81543	-0.94496	0.0694582	0.0393146	0.0520791	0.00220245	0.010002	26	46	32	A1	GI. esophagus, GE junction (GTEx)	EpiXcan	0.998496	esophagus_gastroesophageal_junction	0.999981
291	ENSG00000234072	AC074117.1	-1.81247	-1.657	0.0699134	0.014151	0.0271649	0.0298299	0.107692	7	21	7	A1	GI. esophagus, GE junction (GTEx)	EpiXcan	0.998496	esophagus_gastroesophageal_junction	0.999981
292	ENSG00000189306	RRP7A	-1.80947	-0.67229	0.070378	0.0944739	0.322823	5.90388e-17	1.5149e-15	32	87	43	A1	GI. esophagus, GE junction (GTEx)	EpiXcan	0.998496	esophagus_gastroesophageal_junction	0.999981
293	ENSG00000250067	YJEFN3	-1.80874	-0.765658	0.0704907	0.0707213	0.0698525	0.000318104	0.00166915	54	145	60	A1	GI. esophagus, GE junction (GTEx)	EpiXcan	0.998496	esophagus_gastroesophageal_junction	0.999981
294	ENSG00000197479	PCDHB11	1.80761	1.49525	0.0706671	0.0176483	0.0321548	0.0184633	0.0697601	21	75	27	A1	GI. esophagus, GE junction (GTEx)	EpiXcan	0.998496	esophagus_gastroesophageal_junction	0.999981
295	ENSG00000116852	KIF21B	1.80686	0.680756	0.0707847	0.0765549	0.0431197	0.00586746	0.024656	44	58	56	A1	GI. esophagus, GE junction (GTEx)	EpiXcan	0.998496	esophagus_gastroesophageal_junction	0.999981
296	ENSG00000115107	STEAP3	-1.80549	-0.710562	0.0709983	0.0602532	0.0434639	0.00365923	0.0159062	62	85	81	A1	GI. esophagus, GE junction (GTEx)	EpiXcan	0.998496	esophagus_gastroesophageal_junction	0.999981
297	ENSG00000161714	PLCD3	-1.80298	-0.855872	0.0713916	0.0510261	0.0922012	3.71908e-05	0.000228428	14	17	17	A1	GI. esophagus, GE junction (GTEx)	EpiXcan	0.998496	esophagus_gastroesophageal_junction	0.999981
298	ENSG00000142173	COL6A2	-1.8029	-2.2669	0.0714032	0.00520064	0.0173866	0.0836847	0.264416	3	3	3	A1	GI. esophagus, GE junction (GTEx)	EpiXcan	0.998496	esophagus_gastroesophageal_junction	0.999981
299	ENSG00000010219	DYRK4	-1.80253	-2.48568	0.0714625	0.00610611	0.0117179	0.155677	0.440168	3	11	3	A1	GI. esophagus, GE junction (GTEx)	EpiXcan	0.998496	esophagus_gastroesophageal_junction	0.999981
300	ENSG00000256060	AC003002.1	1.8019	0.968998	0.0715616	0.0367218	0.0110921	0.168561	0.469096	30	37	34	A1	GI. esophagus, GE junction (GTEx)	EpiXcan	0.998496	esophagus_gastroesophageal_junction	0.999981
301	ENSG00000109610	SOD3	1.80146	1.0702	0.0716297	0.0231789	0.0248298	0.0377889	0.133054	24	63	30	A1	GI. esophagus, GE junction (GTEx)	EpiXcan	0.998496	esophagus_gastroesophageal_junction	0.999981
302	ENSG00000197128	ZNF772	-1.79837	-0.94298	0.0721188	0.0385966	0.135769	5.78436e-07	4.78671e-06	15	26	24	A1	GI. esophagus, GE junction (GTEx)	EpiXcan	0.998496	esophagus_gastroesophageal_junction	0.999981
303	ENSG00000196378	ZNF34	1.79773	0.822648	0.0722196	0.0575722	0.0925907	2.63952e-05	0.000165605	11	14	14	A1	GI. esophagus, GE junction (GTEx)	EpiXcan	0.998496	esophagus_gastroesophageal_junction	0.999981
304	ENSG00000115183	TANC1	1.79744	0.680598	0.0722651	0.053298	0.133625	2.86932e-07	2.48911e-06	37	46	46	A1	GI. esophagus, GE junction (GTEx)	EpiXcan	0.998496	esophagus_gastroesophageal_junction	0.999981
305	ENSG00000163453	IGFBP7	1.79689	1.31159	0.0723536	0.0196513	0.0151449	0.0914906	0.284904	7	15	11	A1	GI. esophagus, GE junction (GTEx)	EpiXcan	0.998496	esophagus_gastroesophageal_junction	0.999981
306	ENSG00000100347	SAMM50	1.79661	1.77237	0.0723979	0.00985869	0.0139749	0.117605	0.350266	2	7	2	A1	GI. esophagus, GE junction (GTEx)	EpiXcan	0.998496	esophagus_gastroesophageal_junction	0.999981
307	ENSG00000096872	IFT74	1.79549	0.389415	0.0725758	0.186256	0.237026	3.44079e-14	6.87666e-13	21	23	23	A1	GI. esophagus, GE junction (GTEx)	EpiXcan	0.998496	esophagus_gastroesophageal_junction	0.999981
308	ENSG00000254343	AC091563.1	-1.79303	-0.507418	0.0729685	0.10898	0.343323	4.24644e-19	1.31621e-17	25	34	34	A1	GI. esophagus, GE junction (GTEx)	EpiXcan	0.998496	esophagus_gastroesophageal_junction	0.999981
309	ENSG00000087274	ADD1	1.7916	1.62088	0.0731966	0.0105761	0.0104902	0.184321	0.503575	8	12	12	A1	GI. esophagus, GE junction (GTEx)	EpiXcan	0.998496	esophagus_gastroesophageal_junction	0.999981
310	ENSG00000185800	DMWD	1.79085	0.945072	0.0733173	0.033038	0.0358941	0.012547	0.0492117	20	27	22	A1	GI. esophagus, GE junction (GTEx)	EpiXcan	0.998496	esophagus_gastroesophageal_junction	0.999981
311	ENSG00000163682	RPL9	1.78957	0.485476	0.0735237	0.137902	0.620758	1.6282e-43	4.38676e-41	6	10	9	A1	GI. esophagus, GE junction (GTEx)	EpiXcan	0.998496	esophagus_gastroesophageal_junction	0.999981
312	ENSG00000126775	ATG14	-1.78901	-1.85467	0.0736137	0.0101337	0.0182078	0.0628388	0.207684	4	4	4	A1	GI. esophagus, GE junction (GTEx)	EpiXcan	0.998496	esophagus_gastroesophageal_junction	0.999981
313	ENSG00000127481	UBR4	1.78764	0.675395	0.0738335	0.0744761	0.135727	3.22243e-07	2.76462e-06	25	32	32	A1	GI. esophagus, GE junction (GTEx)	EpiXcan	0.998496	esophagus_gastroesophageal_junction	0.999981
314	ENSG00000121989	ACVR2A	-1.7872	-0.517072	0.0739059	0.132127	0.0431967	0.00642359	0.026792	78	100	99	A1	GI. esophagus, GE junction (GTEx)	EpiXcan	0.998496	esophagus_gastroesophageal_junction	0.999981
315	ENSG00000263004	AC007114.1	-1.78625	-0.643588	0.0740587	0.100755	0.129622	8.17893e-07	6.57411e-06	46	66	61	A1	GI. esophagus, GE junction (GTEx)	EpiXcan	0.998496	esophagus_gastroesophageal_junction	0.999981
316	ENSG00000113318	MSH3	1.78596	0.557958	0.074105	0.122838	0.190913	2.67155e-10	3.4528e-09	16	19	19	A1	GI. esophagus, GE junction (GTEx)	EpiXcan	0.998496	esophagus_gastroesophageal_junction	0.999981
317	ENSG00000118197	DDX59	-1.7852	-0.559216	0.0742289	0.0979089	0.236917	3.24597e-12	5.19726e-11	16	18	18	A1	GI. esophagus, GE junction (GTEx)	EpiXcan	0.998496	esophagus_gastroesophageal_junction	0.999981
318	ENSG00000147813	NAPRT	1.78191	0.443241	0.0747631	0.179994	0.522698	4.06119e-34	4.37671e-32	22	38	30	A1	GI. esophagus, GE junction (GTEx)	EpiXcan	0.998496	esophagus_gastroesophageal_junction	0.999981
319	ENSG00000259065	AC005520.2	-1.78112	-0.280409	0.0748925	0.447461	0.478433	1.54808e-28	1.05798e-26	53	62	61	A1	GI. esophagus, GE junction (GTEx)	EpiXcan	0.998496	esophagus_gastroesophageal_junction	0.999981
320	ENSG00000169660	HEXDC	-1.78035	-0.405459	0.0750189	0.230874	0.475889	3.93699e-29	2.84315e-27	19	28	24	A1	GI. esophagus, GE junction (GTEx)	EpiXcan	0.998496	esophagus_gastroesophageal_junction	0.999981
321	ENSG00000020256	ZFP64	1.777	0.694176	0.0755687	0.0737088	0.0179493	0.0791412	0.252624	56	73	73	A1	GI. esophagus, GE junction (GTEx)	EpiXcan	0.998496	esophagus_gastroesophageal_junction	0.999981
322	ENSG00000163214	DHX57	1.77647	1.23583	0.075655	0.028891	0.205878	1.1207e-10	1.50818e-09	22	30	26	A1	GI. esophagus, GE junction (GTEx)	EpiXcan	0.998496	esophagus_gastroesophageal_junction	0.999981
323	ENSG00000105373	NOP53	-1.77527	-1.33382	0.0758538	0.0210343	0.0172715	0.0850101	0.267879	20	28	27	A1	GI. esophagus, GE junction (GTEx)	EpiXcan	0.998496	esophagus_gastroesophageal_junction	0.999981
324	ENSG00000196922	ZNF252P	1.77471	0.485488	0.0759463	0.153958	0.268785	5.21508e-14	1.02617e-12	26	36	36	A1	GI. esophagus, GE junction (GTEx)	EpiXcan	0.998496	esophagus_gastroesophageal_junction	0.999981
325	ENSG00000163002	NUP35	-1.7724	-0.851553	0.0763286	0.0861193	0.144313	1.66492e-07	1.50682e-06	42	52	51	A1	GI. esophagus, GE junction (GTEx)	EpiXcan	0.998496	esophagus_gastroesophageal_junction	0.999981
326	ENSG00000138246	DNAJC13	1.77075	0.591471	0.0766023	0.0679211	0.118988	2.72806e-06	2.01053e-05	31	36	36	A1	GI. esophagus, GE junction (GTEx)	EpiXcan	0.998496	esophagus_gastroesophageal_junction	0.999981
327	ENSG00000170323	FABP4	-1.77054	-1.59865	0.0766369	0.0110218	0.0149221	0.106479	0.32256	29	33	33	A1	GI. esophagus, GE junction (GTEx)	EpiXcan	0.998496	esophagus_gastroesophageal_junction	0.999981
328	ENSG00000110786	PTPN5	1.77002	0.849925	0.0767239	0.0464747	0.308024	1.09235e-16	2.70385e-15	31	41	41	A1	GI. esophagus, GE junction (GTEx)	EpiXcan	0.998496	esophagus_gastroesophageal_junction	0.999981
329	ENSG00000267082	AC011472.1	-1.76851	-1.16821	0.076975	0.0242733	0.151535	4.02504e-08	3.94893e-07	6	9	9	A1	GI. esophagus, GE junction (GTEx)	EpiXcan	0.998496	esophagus_gastroesophageal_junction	0.999981
330	ENSG00000248905	FMN1	-1.76791	-0.884647	0.0770759	0.0554912	0.0859019	7.84824e-05	0.000455484	19	24	24	A1	GI. esophagus, GE junction (GTEx)	EpiXcan	0.998496	esophagus_gastroesophageal_junction	0.999981
331	ENSG00000179218	CALR	-1.76791	-1.08914	0.0770763	0.0304241	0.0620986	0.00091321	0.00441632	13	16	16	A1	GI. esophagus, GE junction (GTEx)	EpiXcan	0.998496	esophagus_gastroesophageal_junction	0.999981
332	ENSG00000101452	DHX35	-1.76666	-0.522116	0.0772854	0.149738	0.298443	1.31083e-15	2.96205e-14	12	14	14	A1	GI. esophagus, GE junction (GTEx)	EpiXcan	0.998496	esophagus_gastroesophageal_junction	0.999981
333	ENSG00000172586	CHCHD1	-1.76005	-186.717	0.0784	1.64926e-06	0.0113118	0.141858	0.409274	1	3	3	A1	GI. esophagus, GE junction (GTEx)	EpiXcan	0.998496	esophagus_gastroesophageal_junction	0.999981
334	ENSG00000263345	AC006435.2	-1.75919	-0.742871	0.0785452	0.071634	0.104611	7.74297e-06	5.29424e-05	22	30	27	A1	GI. esophagus, GE junction (GTEx)	EpiXcan	0.998496	esophagus_gastroesophageal_junction	0.999981
335	ENSG00000172007	RAB33B	-1.75381	-1.64651	0.0794623	0.0168433	0.106694	1.2035e-05	8.00238e-05	7	9	9	A1	GI. esophagus, GE junction (GTEx)	EpiXcan	0.998496	esophagus_gastroesophageal_junction	0.999981
336	ENSG00000186275	NBPF12	-1.75332	-22.7393	0.0795479	0.000311953	0.0201175	0.0630019	0.208174	2	13	11	A1	GI. esophagus, GE junction (GTEx)	EpiXcan	0.998496	esophagus_gastroesophageal_junction	0.999981
337	ENSG00000113272	THG1L	-1.75283	-1.39975	0.079632	0.01385	0.0314163	0.0187203	0.0706929	8	11	11	A1	GI. esophagus, GE junction (GTEx)	EpiXcan	0.998496	esophagus_gastroesophageal_junction	0.999981
338	ENSG00000105355	PLIN3	1.74769	1.16328	0.0805181	0.0359878	0.0419397	0.00684354	0.028316	11	14	14	A1	GI. esophagus, GE junction (GTEx)	EpiXcan	0.998496	esophagus_gastroesophageal_junction	0.999981
339	ENSG00000183779	ZNF703	1.74506	1.15388	0.0809751	0.0256345	0.0583194	0.00136045	0.00640668	17	21	21	A1	GI. esophagus, GE junction (GTEx)	EpiXcan	0.998496	esophagus_gastroesophageal_junction	0.999981
340	ENSG00000177239	MAN1B1	-1.74492	-0.663731	0.0809984	0.0699642	0.306577	5.40464e-16	1.26409e-14	14	39	21	A1	GI. esophagus, GE junction (GTEx)	EpiXcan	0.998496	esophagus_gastroesophageal_junction	0.999981
341	ENSG00000214922	HLA-F-AS1	-1.74454	-0.932984	0.0810658	0.0423429	0.130611	7.85955e-07	6.3365e-06	22	33	32	A1	GI. esophagus, GE junction (GTEx)	EpiXcan	0.998496	esophagus_gastroesophageal_junction	0.999981
342	ENSG00000100023	PPIL2	-1.74397	-0.821712	0.0811644	0.0455867	0.131134	5.86785e-07	4.85006e-06	10	19	13	A1	GI. esophagus, GE junction (GTEx)	EpiXcan	0.998496	esophagus_gastroesophageal_junction	0.999981
343	ENSG00000126217	MCF2L	-1.74368	-0.928239	0.0812155	0.0364592	0.129173	7.55326e-07	6.12391e-06	6	7	7	A1	GI. esophagus, GE junction (GTEx)	EpiXcan	0.998496	esophagus_gastroesophageal_junction	0.999981
344	ENSG00000143149	ALDH9A1	-1.74285	-0.420635	0.0813598	0.188412	0.340846	2.5603e-18	7.39583e-17	27	31	31	A1	GI. esophagus, GE junction (GTEx)	EpiXcan	0.998496	esophagus_gastroesophageal_junction	0.999981
345	ENSG00000133805	AMPD3	-1.73819	-0.730601	0.082178	0.0599319	0.250319	4.42189e-13	7.86175e-12	13	17	17	A1	GI. esophagus, GE junction (GTEx)	EpiXcan	0.998496	esophagus_gastroesophageal_junction	0.999981
346	ENSG00000235314	LINC00957	1.73714	0.948401	0.0823629	0.0411128	0.170885	9.73075e-09	1.03357e-07	8	19	9	A1	GI. esophagus, GE junction (GTEx)	EpiXcan	0.998496	esophagus_gastroesophageal_junction	0.999981
347	ENSG00000145416	MARCH1	-1.73702	-0.831479	0.0823836	0.0450935	0.246111	1.28041e-12	2.15349e-11	20	56	30	A1	GI. esophagus, GE junction (GTEx)	EpiXcan	0.998496	esophagus_gastroesophageal_junction	0.999981
348	ENSG00000130255	RPL36	1.73643	1.70794	0.0824874	0.0177912	0.0252406	0.0364797	0.128736	38	46	46	A1	GI. esophagus, GE junction (GTEx)	EpiXcan	0.998496	esophagus_gastroesophageal_junction	0.999981
349	ENSG00000114735	HEMK1	1.73486	1.17129	0.082765	0.0285772	0.0411628	0.00771334	0.0315515	13	16	16	A1	GI. esophagus, GE junction (GTEx)	EpiXcan	0.998496	esophagus_gastroesophageal_junction	0.999981
350	ENSG00000167965	MLST8	1.73258	0.971074	0.0831711	0.0403991	0.0265053	0.0290134	0.105056	11	11	11	A1	GI. esophagus, GE junction (GTEx)	EpiXcan	0.998496	esophagus_gastroesophageal_junction	0.999981
351	ENSG00000020922	MRE11	-1.73244	-0.278557	0.083195	0.377398	0.527748	2.80291e-33	2.74606e-31	13	13	13	A1	GI. esophagus, GE junction (GTEx)	EpiXcan	0.998496	esophagus_gastroesophageal_junction	0.999981
352	ENSG00000214279	SCART1	1.73148	0.7062	0.083366	0.066812	0.146609	1.21955e-07	1.12629e-06	20	59	31	A1	GI. esophagus, GE junction (GTEx)	EpiXcan	0.998496	esophagus_gastroesophageal_junction	0.999981
353	ENSG00000008128	CDK11A	1.72897	1.72312	0.0838152	0.0125813	0.221154	2.26158e-12	3.71016e-11	7	10	10	A1	GI. esophagus, GE junction (GTEx)	EpiXcan	0.998496	esophagus_gastroesophageal_junction	0.999981
354	ENSG00000167840	ZNF232	-1.72832	-0.516619	0.0839308	0.179135	0.20079	6.13246e-12	9.55681e-11	42	66	58	A1	GI. esophagus, GE junction (GTEx)	EpiXcan	0.998496	esophagus_gastroesophageal_junction	0.999981
355	ENSG00000129103	SUMF2	-1.72782	-0.493702	0.0840205	0.101667	0.132541	6.98197e-07	5.68376e-06	36	43	43	A1	GI. esophagus, GE junction (GTEx)	EpiXcan	0.998496	esophagus_gastroesophageal_junction	0.999981
356	ENSG00000259969	AL049838.1	1.72771	1.70507	0.0840404	0.0141678	0.106564	8.63146e-06	5.8617e-05	25	33	33	A1	GI. esophagus, GE junction (GTEx)	EpiXcan	0.998496	esophagus_gastroesophageal_junction	0.999981
357	ENSG00000031691	CENPQ	-1.72734	-0.497742	0.0841067	0.134384	0.345601	1.82965e-18	5.35145e-17	11	70	14	A1	GI. esophagus, GE junction (GTEx)	EpiXcan	0.998496	esophagus_gastroesophageal_junction	0.999981
358	ENSG00000119685	TTLL5	-1.72633	-0.71518	0.0842887	0.0560648	0.0788826	0.000187909	0.00102596	19	24	24	A1	GI. esophagus, GE junction (GTEx)	EpiXcan	0.998496	esophagus_gastroesophageal_junction	0.999981
359	ENSG00000104312	RIPK2	-1.72419	-0.532167	0.0846735	0.146866	0.0476843	0.00304287	0.0134609	67	80	80	A1	GI. esophagus, GE junction (GTEx)	EpiXcan	0.998496	esophagus_gastroesophageal_junction	0.999981
360	ENSG00000118200	CAMSAP2	1.72205	1.39924	0.0850604	0.0153912	0.0938859	3.43515e-05	0.00021201	3	14	5	A1	GI. esophagus, GE junction (GTEx)	EpiXcan	0.998496	esophagus_gastroesophageal_junction	0.999981
361	ENSG00000142794	NBPF3	-1.72025	-0.309468	0.085387	0.33725	0.531645	3.17033e-36	3.93065e-34	18	21	21	A1	GI. esophagus, GE junction (GTEx)	EpiXcan	0.998496	esophagus_gastroesophageal_junction	0.999981
362	ENSG00000182087	TMEM259	-1.71927	-1.77191	0.0855658	0.0124008	0.0106431	0.178262	0.489889	10	12	11	A1	GI. esophagus, GE junction (GTEx)	EpiXcan	0.998496	esophagus_gastroesophageal_junction	0.999981
363	ENSG00000178187	ZNF454	-1.71878	-0.712021	0.0856539	0.0764601	0.182678	3.2735e-09	3.73163e-08	14	14	14	A1	GI. esophagus, GE junction (GTEx)	EpiXcan	0.998496	esophagus_gastroesophageal_junction	0.999981
364	ENSG00000261485	PAN3-AS1	-1.71754	-0.988491	0.0858797	0.0757253	0.198701	3.95523e-10	5.00567e-09	28	80	32	A1	GI. esophagus, GE junction (GTEx)	EpiXcan	0.998496	esophagus_gastroesophageal_junction	0.999981
365	ENSG00000087884	AAMDC	-1.71662	-0.445002	0.0860495	0.102229	0.129682	1.12219e-06	8.8925e-06	32	59	36	A1	GI. esophagus, GE junction (GTEx)	EpiXcan	0.998496	esophagus_gastroesophageal_junction	0.999981
366	ENSG00000247400	DNAJC3-AS1	-1.71581	-0.807706	0.0861976	0.050319	0.181524	1.95223e-09	2.29068e-08	9	11	11	A1	GI. esophagus, GE junction (GTEx)	EpiXcan	0.998496	esophagus_gastroesophageal_junction	0.999981
367	ENSG00000198952	SMG5	-1.71453	-1.11231	0.0864322	0.0154852	0.0828055	8.75572e-05	0.00050468	2	2	2	A1	GI. esophagus, GE junction (GTEx)	EpiXcan	0.998496	esophagus_gastroesophageal_junction	0.999981
368	ENSG00000272789	AC010976.2	1.71331	0.504377	0.0866548	0.110453	0.0726405	0.000294907	0.00155559	42	49	49	A1	GI. esophagus, GE junction (GTEx)	EpiXcan	0.998496	esophagus_gastroesophageal_junction	0.999981
369	ENSG00000115947	ORC4	-1.71283	-0.764542	0.0867443	0.0528538	0.0167729	0.0878224	0.275502	32	34	34	A1	GI. esophagus, GE junction (GTEx)	EpiXcan	0.998496	esophagus_gastroesophageal_junction	0.999981
370	ENSG00000183186	C2CD4C	1.70822	2.88378	0.087595	0.00459305	0.0691034	0.000346724	0.00180714	10	18	13	A1	GI. esophagus, GE junction (GTEx)	EpiXcan	0.998496	esophagus_gastroesophageal_junction	0.999981
371	ENSG00000074706	IPCEF1	1.70799	0.914796	0.0876388	0.034298	0.0443276	0.00480278	0.0204644	12	19	16	A1	GI. esophagus, GE junction (GTEx)	EpiXcan	0.998496	esophagus_gastroesophageal_junction	0.999981
372	ENSG00000197461	PDGFA	-1.70681	-1.1592	0.0878569	0.0335104	0.10413	1.50449e-05	9.87718e-05	18	24	19	A1	GI. esophagus, GE junction (GTEx)	EpiXcan	0.998496	esophagus_gastroesophageal_junction	0.999981
373	ENSG00000133460	SLC2A11	1.70663	0.854611	0.0878915	0.0795325	0.206921	2.68297e-11	3.91138e-10	29	34	34	A1	GI. esophagus, GE junction (GTEx)	EpiXcan	0.998496	esophagus_gastroesophageal_junction	0.999981
374	ENSG00000163864	NMNAT3	-1.70638	-0.539063	0.0879368	0.123297	0.25531	1.47341e-13	2.79708e-12	4	5	4	A1	GI. esophagus, GE junction (GTEx)	EpiXcan	0.998496	esophagus_gastroesophageal_junction	0.999981
375	ENSG00000213853	EMP2	1.70612	0.675173	0.0879856	0.0669189	0.173201	4.7911e-09	5.30619e-08	11	21	14	A1	GI. esophagus, GE junction (GTEx)	EpiXcan	0.998496	esophagus_gastroesophageal_junction	0.999981
376	ENSG00000118922	KLF12	-1.70513	-1.25091	0.0881694	0.0222537	0.0402128	0.00833208	0.0339043	34	41	41	A1	GI. esophagus, GE junction (GTEx)	EpiXcan	0.998496	esophagus_gastroesophageal_junction	0.999981
377	ENSG00000241288	AC092902.2	1.70388	0.484097	0.088403	0.124545	0.324973	7.13409e-18	1.95212e-16	32	41	41	A1	GI. esophagus, GE junction (GTEx)	EpiXcan	0.998496	esophagus_gastroesophageal_junction	0.999981
378	ENSG00000078814	MYH7B	1.70358	0.879797	0.08846	0.0411302	0.0513025	0.00254739	0.0114461	21	24	24	A1	GI. esophagus, GE junction (GTEx)	EpiXcan	0.998496	esophagus_gastroesophageal_junction	0.999981
379	ENSG00000261616	AC036108.3	-1.70052	-0.966917	0.0890331	0.0283549	0.0126133	0.143386	0.412576	25	47	31	A1	GI. esophagus, GE junction (GTEx)	EpiXcan	0.998496	esophagus_gastroesophageal_junction	0.999981
380	ENSG00000261373	VPS9D1-AS1	-1.70027	-1.14015	0.089081	0.0261698	0.118098	3.1618e-06	2.29755e-05	8	15	12	A1	GI. esophagus, GE junction (GTEx)	EpiXcan	0.998496	esophagus_gastroesophageal_junction	0.999981
381	ENSG00000206077	ZDHHC11B	1.69709	0.642577	0.0896804	0.0776428	0.23204	6.57237e-12	1.0197e-10	65	117	90	A1	GI. esophagus, GE junction (GTEx)	EpiXcan	0.998496	esophagus_gastroesophageal_junction	0.999981
382	ENSG00000124783	SSR1	-1.69698	-0.932456	0.0897008	0.0230859	0.10149	1.82703e-05	0.00011841	8	43	9	A1	GI. esophagus, GE junction (GTEx)	EpiXcan	0.998496	esophagus_gastroesophageal_junction	0.999981
383	ENSG00000134744	ZCCHC11	1.69696	0.60334	0.0897035	0.100087	0.124045	5.44745e-07	4.52662e-06	31	37	37	A1	GI. esophagus, GE junction (GTEx)	EpiXcan	0.998496	esophagus_gastroesophageal_junction	0.999981
384	ENSG00000184307	ZDHHC23	-1.69556	-0.954946	0.0899701	0.0331949	0.0116704	0.157756	0.444431	12	19	13	A1	GI. esophagus, GE junction (GTEx)	EpiXcan	0.998496	esophagus_gastroesophageal_junction	0.999981
385	ENSG00000167785	ZNF558	1.69535	0.736962	0.0900082	0.0682054	0.24197	9.10004e-13	1.55667e-11	23	29	29	A1	GI. esophagus, GE junction (GTEx)	EpiXcan	0.998496	esophagus_gastroesophageal_junction	0.999981
386	ENSG00000033122	LRRC7	1.6932	0.692569	0.0904171	0.0614984	0.0660032	0.000558854	0.00279927	27	39	35	A1	GI. esophagus, GE junction (GTEx)	EpiXcan	0.998496	esophagus_gastroesophageal_junction	0.999981
387	ENSG00000103174	NAGPA	1.69303	0.616487	0.0904489	0.0865701	0.289801	6.10935e-15	1.30277e-13	6	20	8	A1	GI. esophagus, GE junction (GTEx)	EpiXcan	0.998496	esophagus_gastroesophageal_junction	0.999981
388	ENSG00000175390	EIF3F	-1.69288	-0.693463	0.0904779	0.0727815	0.127797	1.19265e-06	9.41355e-06	7	8	8	A1	GI. esophagus, GE junction (GTEx)	EpiXcan	0.998496	esophagus_gastroesophageal_junction	0.999981
389	ENSG00000167280	ENGASE	-1.69282	-0.385863	0.0904896	0.231605	0.201337	3.60027e-10	4.59379e-09	67	115	89	A1	GI. esophagus, GE junction (GTEx)	EpiXcan	0.998496	esophagus_gastroesophageal_junction	0.999981
390	ENSG00000169629	RGPD8	1.69277	0.354538	0.0904989	0.317785	0.591541	3.01846e-40	5.28607e-38	27	33	32	A1	GI. esophagus, GE junction (GTEx)	EpiXcan	0.998496	esophagus_gastroesophageal_junction	0.999981
391	ENSG00000117602	RCAN3	1.69252	1.16629	0.0905473	0.0291704	0.0727581	0.000265155	0.0014098	5	7	7	A1	GI. esophagus, GE junction (GTEx)	EpiXcan	0.998496	esophagus_gastroesophageal_junction	0.999981
392	ENSG00000134453	RBM17	1.69103	0.795082	0.0908309	0.0566214	0.0535609	0.00186427	0.0085578	54	81	67	A1	GI. esophagus, GE junction (GTEx)	EpiXcan	0.998496	esophagus_gastroesophageal_junction	0.999981
393	ENSG00000083828	ZNF586	-1.69029	-1.43332	0.0909733	0.0188111	0.12221	1.43779e-06	1.11784e-05	4	34	7	A1	GI. esophagus, GE junction (GTEx)	EpiXcan	0.998496	esophagus_gastroesophageal_junction	0.999981
394	ENSG00000072864	NDE1	1.68999	2.2061	0.0910303	0.00652537	0.0344261	0.0141168	0.0547251	9	16	13	A1	GI. esophagus, GE junction (GTEx)	EpiXcan	0.998496	esophagus_gastroesophageal_junction	0.999981
395	ENSG00000136925	TSTD2	1.68998	3.31108	0.0910322	0.00234215	0.0395439	0.00829506	0.0337831	4	8	8	A1	GI. esophagus, GE junction (GTEx)	EpiXcan	0.998496	esophagus_gastroesophageal_junction	0.999981
396	ENSG00000157107	FCHO2	1.68987	0.898659	0.091052	0.0461891	0.0334267	0.0120614	0.0474396	24	30	30	A1	GI. esophagus, GE junction (GTEx)	EpiXcan	0.998496	esophagus_gastroesophageal_junction	0.999981
397	ENSG00000182771	GRID1	-1.68871	-2.33351	0.0912744	0.00766391	0.0243581	0.0398067	0.139085	7	10	10	A1	GI. esophagus, GE junction (GTEx)	EpiXcan	0.998496	esophagus_gastroesophageal_junction	0.999981
398	ENSG00000152223	EPG5	1.68835	0.691928	0.0913435	0.0743264	0.236005	5.17657e-12	8.13047e-11	9	13	11	A1	GI. esophagus, GE junction (GTEx)	EpiXcan	0.998496	esophagus_gastroesophageal_junction	0.999981
399	ENSG00000181045	SLC26A11	-1.68794	-0.792965	0.0914225	0.0433775	0.153404	2.33463e-08	2.3548e-07	6	8	7	A1	GI. esophagus, GE junction (GTEx)	EpiXcan	0.998496	esophagus_gastroesophageal_junction	0.999981
400	ENSG00000272977	AL008721.2	-1.68664	-0.489448	0.0916734	0.127608	0.442514	1.18866e-26	6.85311e-25	29	35	35	A1	GI. esophagus, GE junction (GTEx)	EpiXcan	0.998496	esophagus_gastroesophageal_junction	0.999981
401	ENSG00000166682	TMPRSS5	1.68611	3.94556	0.0917748	0.00222819	0.016771	0.08822	0.27644	3	10	5	A1	GI. esophagus, GE junction (GTEx)	EpiXcan	0.998496	esophagus_gastroesophageal_junction	0.999981
402	ENSG00000104998	IL27RA	-1.68549	-1.35928	0.0918942	0.0223132	0.0217042	0.053145	0.179369	23	31	31	A1	GI. esophagus, GE junction (GTEx)	EpiXcan	0.998496	esophagus_gastroesophageal_junction	0.999981
403	ENSG00000272779	AC245060.4	-1.68519	-1.29357	0.0919519	0.0230513	0.368248	1.18613e-20	4.26094e-19	16	23	23	A1	GI. esophagus, GE junction (GTEx)	EpiXcan	0.998496	esophagus_gastroesophageal_junction	0.999981
404	ENSG00000091536	MYO15A	-1.68479	-4.22948	0.0920297	0.00144595	0.0120232	0.143625	0.413096	8	16	13	A1	GI. esophagus, GE junction (GTEx)	EpiXcan	0.998496	esophagus_gastroesophageal_junction	0.999981
405	ENSG00000070950	RAD18	-1.68362	-0.925014	0.0922551	0.0329859	0.0883009	4.64529e-05	0.000281247	4	4	4	A1	GI. esophagus, GE junction (GTEx)	EpiXcan	0.998496	esophagus_gastroesophageal_junction	0.999981
406	ENSG00000175893	ZDHHC21	-1.68068	-1.00114	0.0928254	0.0332878	0.0657613	0.000437364	0.00223304	3	11	4	A1	GI. esophagus, GE junction (GTEx)	EpiXcan	0.998496	esophagus_gastroesophageal_junction	0.999981
407	ENSG00000071894	CPSF1	1.67999	0.326034	0.0929589	0.281291	0.693135	1.4251e-54	1.53582e-51	27	49	40	A1	GI. esophagus, GE junction (GTEx)	EpiXcan	0.998496	esophagus_gastroesophageal_junction	0.999981
408	ENSG00000174353	STAG3L3	1.67989	1.54898	0.0929784	0.0168674	0.19795	2.75198e-10	3.54368e-09	3	7	4	A1	GI. esophagus, GE junction (GTEx)	EpiXcan	0.998496	esophagus_gastroesophageal_junction	0.999981
409	ENSG00000256223	ZNF10	-1.67927	-0.936723	0.0930989	0.0435599	0.0323469	0.0165988	0.0634167	29	40	34	A1	GI. esophagus, GE junction (GTEx)	EpiXcan	0.998496	esophagus_gastroesophageal_junction	0.999981
410	ENSG00000248508	SRP14-AS1	-1.67832	-0.75994	0.093285	0.0574752	0.324916	6.17926e-17	1.57977e-15	35	40	40	A1	GI. esophagus, GE junction (GTEx)	EpiXcan	0.998496	esophagus_gastroesophageal_junction	0.999981
411	ENSG00000187535	IFT140	1.67629	0.508902	0.0936819	0.12435	0.118693	2.76866e-06	2.03617e-05	36	42	42	A1	GI. esophagus, GE junction (GTEx)	EpiXcan	0.998496	esophagus_gastroesophageal_junction	0.999981
412	ENSG00000198502	HLA-DRB5	1.6756	0.467211	0.0938164	0.17278	0.639977	8.03368e-47	2.96189e-44	49	70	64	A1	GI. esophagus, GE junction (GTEx)	EpiXcan	0.998496	esophagus_gastroesophageal_junction	0.999981
413	ENSG00000123892	RAB38	1.67283	0.531278	0.094361	0.147888	0.201723	2.74883e-10	3.54288e-09	67	84	78	A1	GI. esophagus, GE junction (GTEx)	EpiXcan	0.998496	esophagus_gastroesophageal_junction	0.999981
414	ENSG00000196072	BLOC1S2	1.67274	0.615728	0.094378	0.0904105	0.143429	1.35363e-07	1.24185e-06	34	39	39	A1	GI. esophagus, GE junction (GTEx)	EpiXcan	0.998496	esophagus_gastroesophageal_junction	0.999981
415	ENSG00000100399	CHADL	1.67185	1.25255	0.0945534	0.0322139	0.0657218	0.000390836	0.00202052	31	41	40	A1	GI. esophagus, GE junction (GTEx)	EpiXcan	0.998496	esophagus_gastroesophageal_junction	0.999981
416	ENSG00000145220	LYAR	-1.67127	-1.14867	0.0946681	0.0276793	0.0232288	0.0452895	0.15609	18	53	21	A1	GI. esophagus, GE junction (GTEx)	EpiXcan	0.998496	esophagus_gastroesophageal_junction	0.999981
417	ENSG00000166946	CCNDBP1	-1.67121	-2.34761	0.0946802	0.00755755	0.0336259	0.0130465	0.050914	8	12	12	A1	GI. esophagus, GE junction (GTEx)	EpiXcan	0.998496	esophagus_gastroesophageal_junction	0.999981
418	ENSG00000146904	EPHA1	1.67113	1.26452	0.0946967	0.0228997	0.118466	2.34914e-06	1.74875e-05	3	6	5	A1	GI. esophagus, GE junction (GTEx)	EpiXcan	0.998496	esophagus_gastroesophageal_junction	0.999981
419	ENSG00000244560	AC004890.2	-1.66992	-0.500953	0.0949354	0.16395	0.170307	1.08879e-08	1.14605e-07	64	79	79	A1	GI. esophagus, GE junction (GTEx)	EpiXcan	0.998496	esophagus_gastroesophageal_junction	0.999981
420	ENSG00000168803	ADAL	-1.6693	-0.565215	0.0950577	0.120767	0.337245	2.56716e-18	7.4004e-17	21	30	30	A1	GI. esophagus, GE junction (GTEx)	EpiXcan	0.998496	esophagus_gastroesophageal_junction	0.999981
421	ENSG00000083099	LYRM2	1.66912	0.865847	0.0950928	0.0468869	0.125931	6.26409e-07	5.13817e-06	43	67	55	A1	GI. esophagus, GE junction (GTEx)	EpiXcan	0.998496	esophagus_gastroesophageal_junction	0.999981
422	ENSG00000178202	KDELC2	1.66874	0.584614	0.0951687	0.120098	0.0788656	0.000155063	0.000856977	48	61	61	A1	GI. esophagus, GE junction (GTEx)	EpiXcan	0.998496	esophagus_gastroesophageal_junction	0.999981
423	ENSG00000105726	ATP13A1	-1.66715	-0.647532	0.0954839	0.0733201	0.0188392	0.0732421	0.236325	38	60	53	A1	GI. esophagus, GE junction (GTEx)	EpiXcan	0.998496	esophagus_gastroesophageal_junction	0.999981
424	ENSG00000204920	ZNF155	-1.66673	-0.517609	0.0955673	0.130158	0.199452	7.24224e-11	9.91825e-10	21	74	27	A1	GI. esophagus, GE junction (GTEx)	EpiXcan	0.998496	esophagus_gastroesophageal_junction	0.999981
425	ENSG00000162433	AK4	1.66489	4.87643	0.0959348	0.00149638	0.0189947	0.0622875	0.20591	9	10	10	A1	GI. esophagus, GE junction (GTEx)	EpiXcan	0.998496	esophagus_gastroesophageal_junction	0.999981
426	ENSG00000125944	HNRNPR	1.66437	1.85037	0.0960391	0.0101476	0.0150246	0.109043	0.328962	3	12	4	A1	GI. esophagus, GE junction (GTEx)	EpiXcan	0.998496	esophagus_gastroesophageal_junction	0.999981
427	ENSG00000247572	CKMT2-AS1	-1.66338	-0.31136	0.0962368	0.303004	0.447502	1.09039e-27	6.94382e-26	27	29	29	A1	GI. esophagus, GE junction (GTEx)	EpiXcan	0.998496	esophagus_gastroesophageal_junction	0.999981
428	ENSG00000158710	TAGLN2	-1.66263	-1.7396	0.0963862	0.0118771	0.0110566	0.158276	0.445807	4	4	4	A1	GI. esophagus, GE junction (GTEx)	EpiXcan	0.998496	esophagus_gastroesophageal_junction	0.999981
429	ENSG00000136819	C9orf78	1.66104	0.994322	0.0967049	0.0295697	0.0266375	0.0308622	0.111037	13	14	14	A1	GI. esophagus, GE junction (GTEx)	EpiXcan	0.998496	esophagus_gastroesophageal_junction	0.999981
430	ENSG00000119673	ACOT2	1.65995	0.580922	0.096924	0.0935651	0.117662	2.06427e-06	1.55622e-05	12	16	16	A1	GI. esophagus, GE junction (GTEx)	EpiXcan	0.998496	esophagus_gastroesophageal_junction	0.999981
431	ENSG00000241258	CRCP	-1.65953	-0.702488	0.0970085	0.0829896	0.0962417	2.2867e-05	0.000145423	30	50	32	A1	GI. esophagus, GE junction (GTEx)	EpiXcan	0.998496	esophagus_gastroesophageal_junction	0.999981
432	ENSG00000151461	UPF2	-1.65913	-2.27157	0.0970889	0.00573883	0.0193285	0.0643418	0.212001	6	14	6	A1	GI. esophagus, GE junction (GTEx)	EpiXcan	0.998496	esophagus_gastroesophageal_junction	0.999981
433	ENSG00000135541	AHI1	1.65832	0.555004	0.0972538	0.118171	0.264369	3.39713e-14	6.79911e-13	15	18	18	A1	GI. esophagus, GE junction (GTEx)	EpiXcan	0.998496	esophagus_gastroesophageal_junction	0.999981
434	ENSG00000100418	DESI1	1.6575	0.719809	0.0974183	0.0560981	0.0778934	0.000166728	0.000917102	18	36	23	A1	GI. esophagus, GE junction (GTEx)	EpiXcan	0.998496	esophagus_gastroesophageal_junction	0.999981
435	ENSG00000169442	CD52	-1.6575	-1.01006	0.0974194	0.0409941	0.0310948	0.0201892	0.075669	25	37	37	A1	GI. esophagus, GE junction (GTEx)	EpiXcan	0.998496	esophagus_gastroesophageal_junction	0.999981
436	ENSG00000243477	NAT6	-1.65259	-0.878972	0.0984145	0.0561948	0.0708235	0.000398722	0.00205749	25	34	32	A1	GI. esophagus, GE junction (GTEx)	EpiXcan	0.998496	esophagus_gastroesophageal_junction	0.999981
437	ENSG00000185499	MUC1	-1.65199	-0.821902	0.0985374	0.0578315	0.0432193	0.00611515	0.0256353	15	21	20	A1	GI. esophagus, GE junction (GTEx)	EpiXcan	0.998496	esophagus_gastroesophageal_junction	0.999981
438	ENSG00000100478	AP4S1	-1.65191	-1.65869	0.0985523	0.0117802	0.0270464	0.0303771	0.109432	19	26	26	A1	GI. esophagus, GE junction (GTEx)	EpiXcan	0.998496	esophagus_gastroesophageal_junction	0.999981
439	ENSG00000213020	ZNF611	1.65165	2.66286	0.0986058	0.0040408	0.0140484	0.116616	0.347764	5	6	6	A1	GI. esophagus, GE junction (GTEx)	EpiXcan	0.998496	esophagus_gastroesophageal_junction	0.999981
440	ENSG00000110841	PPFIBP1	1.65091	5.70179	0.0987563	0.00187005	0.0112824	0.160997	0.451836	4	13	5	A1	GI. esophagus, GE junction (GTEx)	EpiXcan	0.998496	esophagus_gastroesophageal_junction	0.999981
441	ENSG00000114841	DNAH1	1.65051	0.678224	0.0988385	0.0803076	0.0455739	0.00493672	0.0210032	35	40	40	A1	GI. esophagus, GE junction (GTEx)	EpiXcan	0.998496	esophagus_gastroesophageal_junction	0.999981
442	ENSG00000119471	HSDL2	1.64957	1.28949	0.0990306	0.0209292	0.096718	2.94166e-05	0.00018333	6	7	7	A1	GI. esophagus, GE junction (GTEx)	EpiXcan	0.998496	esophagus_gastroesophageal_junction	0.999981
443	ENSG00000050748	MAPK9	1.64853	1.90817	0.0992448	0.0183754	0.0381068	0.00927178	0.0374129	10	16	16	A1	GI. esophagus, GE junction (GTEx)	EpiXcan	0.998496	esophagus_gastroesophageal_junction	0.999981
444	ENSG00000237753	AC079922.2	-1.6458	-0.51143	0.0998049	0.147846	0.449031	4.67595e-27	2.78766e-25	8	14	12	A1	GI. esophagus, GE junction (GTEx)	EpiXcan	0.998496	esophagus_gastroesophageal_junction	0.999981
445	ENSG00000204228	HSD17B8	1.64391	0.52486	0.100195	0.109948	0.154319	1.33216e-08	1.38969e-07	33	41	41	A1	GI. esophagus, GE junction (GTEx)	EpiXcan	0.998496	esophagus_gastroesophageal_junction	0.999981
446	ENSG00000229589	ACVR2B-AS1	1.64385	0.892852	0.100207	0.0367301	0.02885	0.0248567	0.091667	16	40	17	A1	GI. esophagus, GE junction (GTEx)	EpiXcan	0.998496	esophagus_gastroesophageal_junction	0.999981
447	ENSG00000100714	MTHFD1	-1.64349	-1.63414	0.100281	0.0116629	0.122601	1.53731e-06	1.186e-05	2	9	3	A1	GI. esophagus, GE junction (GTEx)	EpiXcan	0.998496	esophagus_gastroesophageal_junction	0.999981
448	ENSG00000092607	TBX15	1.64318	0.770636	0.100346	0.0560626	0.0460423	0.00376708	0.0163497	23	36	27	A1	GI. esophagus, GE junction (GTEx)	EpiXcan	0.998496	esophagus_gastroesophageal_junction	0.999981
449	ENSG00000135124	P2RX4	-1.64278	-0.6664	0.100429	0.0601491	0.2008	2.93036e-10	3.76645e-09	11	16	16	A1	GI. esophagus, GE junction (GTEx)	EpiXcan	0.998496	esophagus_gastroesophageal_junction	0.999981
450	ENSG00000197043	ANXA6	-1.64203	-1.46592	0.100583	0.0142993	0.0929167	4.30551e-05	0.000261579	10	19	16	A1	GI. esophagus, GE junction (GTEx)	EpiXcan	0.998496	esophagus_gastroesophageal_junction	0.999981
451	ENSG00000189046	ALKBH2	1.64165	1.75108	0.100663	0.00951128	0.0987553	1.05699e-05	7.10238e-05	14	19	19	A1	GI. esophagus, GE junction (GTEx)	EpiXcan	0.998496	esophagus_gastroesophageal_junction	0.999981
452	ENSG00000185621	LMLN	-1.64099	-0.757634	0.100799	0.0553681	0.0636653	0.000673992	0.00333191	33	35	35	A1	GI. esophagus, GE junction (GTEx)	EpiXcan	0.998496	esophagus_gastroesophageal_junction	0.999981
453	ENSG00000136048	DRAM1	1.64063	0.374844	0.100873	0.248504	0.146951	1.29837e-07	1.19436e-06	69	79	75	A1	GI. esophagus, GE junction (GTEx)	EpiXcan	0.998496	esophagus_gastroesophageal_junction	0.999981
454	ENSG00000153814	JAZF1	-1.64002	-0.750854	0.101002	0.0569252	0.0568657	0.00131312	0.00619213	32	42	38	A1	GI. esophagus, GE junction (GTEx)	EpiXcan	0.998496	esophagus_gastroesophageal_junction	0.999981
455	ENSG00000069956	MAPK6	-1.63982	-1.64438	0.101043	0.00900978	0.0124885	0.144473	0.414937	2	6	4	A1	GI. esophagus, GE junction (GTEx)	EpiXcan	0.998496	esophagus_gastroesophageal_junction	0.999981
456	ENSG00000108669	CYTH1	1.63968	0.771018	0.101072	0.0638775	0.0274017	0.0282301	0.102568	35	96	49	A1	GI. esophagus, GE junction (GTEx)	EpiXcan	0.998496	esophagus_gastroesophageal_junction	0.999981
457	ENSG00000255135	AP002360.2	1.63823	0.411934	0.101374	0.150819	0.010842	0.17173	0.475858	62	76	73	A1	GI. esophagus, GE junction (GTEx)	EpiXcan	0.998496	esophagus_gastroesophageal_junction	0.999981
458	ENSG00000100033	PRODH	-1.63467	-1.31679	0.102118	0.0506959	0.196545	7.12606e-10	8.74988e-09	28	44	44	A1	GI. esophagus, GE junction (GTEx)	EpiXcan	0.998496	esophagus_gastroesophageal_junction	0.999981
459	ENSG00000106628	POLD2	-1.63277	-1.08901	0.102518	0.0671517	0.141979	5.25435e-08	5.07335e-07	2	7	2	A1	GI. esophagus, GE junction (GTEx)	EpiXcan	0.998496	esophagus_gastroesophageal_junction	0.999981
460	ENSG00000130669	PAK4	-1.63172	-0.674058	0.102738	0.0774631	0.173296	8.81164e-09	9.45985e-08	22	25	25	A1	GI. esophagus, GE junction (GTEx)	EpiXcan	0.998496	esophagus_gastroesophageal_junction	0.999981
461	ENSG00000157601	MX1	-1.62598	-0.708204	0.103953	0.0646781	0.162086	1.98019e-08	2.0191e-07	15	25	16	A1	GI. esophagus, GE junction (GTEx)	EpiXcan	0.998496	esophagus_gastroesophageal_junction	0.999981
462	ENSG00000167720	SRR	1.62449	0.307161	0.104271	0.292081	0.43242	2.4321e-25	1.30052e-23	11	15	12	A1	GI. esophagus, GE junction (GTEx)	EpiXcan	0.998496	esophagus_gastroesophageal_junction	0.999981
463	ENSG00000171160	MORN4	1.62266	0.555279	0.104663	0.0997136	0.189114	8.11008e-10	9.8974e-09	18	27	21	A1	GI. esophagus, GE junction (GTEx)	EpiXcan	0.998496	esophagus_gastroesophageal_junction	0.999981
464	ENSG00000226328	NUP50-AS1	1.62116	3.60793	0.104984	0.00218529	0.0489085	0.00354758	0.015493	7	10	10	A1	GI. esophagus, GE junction (GTEx)	EpiXcan	0.998496	esophagus_gastroesophageal_junction	0.999981
465	ENSG00000066379	ZNRD1	-1.62047	-0.548756	0.105131	0.0875853	0.142497	2.24118e-07	1.97976e-06	42	55	55	A1	GI. esophagus, GE junction (GTEx)	EpiXcan	0.998496	esophagus_gastroesophageal_junction	0.999981
466	ENSG00000167861	HID1	1.619	0.419054	0.105448	0.17523	0.42053	1.51405e-24	7.31444e-23	5	8	8	A1	GI. esophagus, GE junction (GTEx)	EpiXcan	0.998496	esophagus_gastroesophageal_junction	0.999981
467	ENSG00000075643	MOCOS	1.61878	0.660002	0.105494	0.0548364	0.144353	2.11113e-07	1.87196e-06	27	57	33	A1	GI. esophagus, GE junction (GTEx)	EpiXcan	0.998496	esophagus_gastroesophageal_junction	0.999981
468	ENSG00000090104	RGS1	1.61841	0.721289	0.105574	0.0607902	0.129467	2.64573e-07	2.31089e-06	14	29	17	A1	GI. esophagus, GE junction (GTEx)	EpiXcan	0.998496	esophagus_gastroesophageal_junction	0.999981
469	ENSG00000152689	RASGRP3	-1.61831	-1.29845	0.105595	0.0193507	0.0246159	0.0398378	0.139149	12	13	13	A1	GI. esophagus, GE junction (GTEx)	EpiXcan	0.998496	esophagus_gastroesophageal_junction	0.999981
470	ENSG00000118514	ALDH8A1	1.61762	0.351053	0.105745	0.236141	0.531269	5.1286e-34	5.45696e-32	16	22	22	A1	GI. esophagus, GE junction (GTEx)	EpiXcan	0.998496	esophagus_gastroesophageal_junction	0.999981
471	ENSG00000185633	NDUFA4L2	-1.61707	-1.6469	0.105862	0.0113892	0.0174668	0.079679	0.253885	13	17	17	A1	GI. esophagus, GE junction (GTEx)	EpiXcan	0.998496	esophagus_gastroesophageal_junction	0.999981
472	ENSG00000151150	ANK3	-1.61671	-0.6835	0.10594	0.0316155	0.0460927	0.00482939	0.0205715	19	26	26	A1	GI. esophagus, GE junction (GTEx)	EpiXcan	0.998496	esophagus_gastroesophageal_junction	0.999981
473	ENSG00000155508	CNOT8	1.61642	1.15448	0.106004	0.0256277	0.0417455	0.00564926	0.0237962	15	17	17	A1	GI. esophagus, GE junction (GTEx)	EpiXcan	0.998496	esophagus_gastroesophageal_junction	0.999981
474	ENSG00000137364	TPMT	1.61529	5.39571	0.106248	0.00117411	0.0126284	0.143589	0.413075	2	3	3	A1	GI. esophagus, GE junction (GTEx)	EpiXcan	0.998496	esophagus_gastroesophageal_junction	0.999981
475	ENSG00000180089	TMEM86B	-1.61386	-1.6688	0.106558	0.0105554	0.0364185	0.0120205	0.0473185	8	13	13	A1	GI. esophagus, GE junction (GTEx)	EpiXcan	0.998496	esophagus_gastroesophageal_junction	0.999981
476	ENSG00000072840	EVC	1.61357	2.09608	0.106621	0.00598822	0.017838	0.0815252	0.259054	2	22	2	A1	GI. esophagus, GE junction (GTEx)	EpiXcan	0.998496	esophagus_gastroesophageal_junction	0.999981
477	ENSG00000160058	BSDC1	1.61262	2.92463	0.106826	0.00446675	0.0155734	0.101847	0.310934	3	3	3	A1	GI. esophagus, GE junction (GTEx)	EpiXcan	0.998496	esophagus_gastroesophageal_junction	0.999981
478	ENSG00000127399	LRRC61	1.61239	0.321346	0.106877	0.253384	0.297584	1.02564e-15	2.34791e-14	29	39	39	A1	GI. esophagus, GE junction (GTEx)	EpiXcan	0.998496	esophagus_gastroesophageal_junction	0.999981
479	ENSG00000240065	PSMB9	-1.61115	-1.24148	0.107146	0.0155458	0.143952	1.92805e-07	1.72711e-06	9	12	12	A1	GI. esophagus, GE junction (GTEx)	EpiXcan	0.998496	esophagus_gastroesophageal_junction	0.999981
480	ENSG00000067141	NEO1	-1.60836	-2.47834	0.107756	0.00456146	0.0333191	0.0170279	0.0649145	3	5	5	A1	GI. esophagus, GE junction (GTEx)	EpiXcan	0.998496	esophagus_gastroesophageal_junction	0.999981
481	ENSG00000076650	GPATCH1	1.60815	1.84153	0.107802	0.00984426	0.0415776	0.006625	0.0275338	15	23	23	A1	GI. esophagus, GE junction (GTEx)	EpiXcan	0.998496	esophagus_gastroesophageal_junction	0.999981
482	ENSG00000103148	NPRL3	-1.60783	-0.283224	0.107872	0.325469	0.495814	4.10551e-30	3.21331e-28	34	49	49	A1	GI. esophagus, GE junction (GTEx)	EpiXcan	0.998496	esophagus_gastroesophageal_junction	0.999981
483	ENSG00000256043	CTSO	-1.60779	-0.873733	0.107882	0.0390247	0.104358	8.24767e-06	5.62013e-05	24	50	26	A1	GI. esophagus, GE junction (GTEx)	EpiXcan	0.998496	esophagus_gastroesophageal_junction	0.999981
484	ENSG00000164695	CHMP4C	-1.60769	-0.65205	0.107903	0.0847473	0.0314416	0.0183093	0.0692529	30	35	35	A1	GI. esophagus, GE junction (GTEx)	EpiXcan	0.998496	esophagus_gastroesophageal_junction	0.999981
485	ENSG00000144649	FAM198A	1.60757	2.30886	0.107928	0.00885942	0.0445727	0.00555919	0.0234591	4	10	10	A1	GI. esophagus, GE junction (GTEx)	EpiXcan	0.998496	esophagus_gastroesophageal_junction	0.999981
486	ENSG00000188629	ZNF177	-1.60698	-0.526387	0.108059	0.0947518	0.276598	2.41188e-14	4.89716e-13	3	6	6	A1	GI. esophagus, GE junction (GTEx)	EpiXcan	0.998496	esophagus_gastroesophageal_junction	0.999981
487	ENSG00000144744	UBA3	1.60543	3.20902	0.1084	0.00292807	0.0117967	0.15708	0.443361	1	2	1	A1	GI. esophagus, GE junction (GTEx)	EpiXcan	0.998496	esophagus_gastroesophageal_junction	0.999981
488	ENSG00000124275	MTRR	-1.6031	-0.38286	0.108913	0.154268	0.108473	5.66779e-06	3.98024e-05	94	108	108	A1	GI. esophagus, GE junction (GTEx)	EpiXcan	0.998496	esophagus_gastroesophageal_junction	0.999981
489	ENSG00000136710	CCDC115	1.60295	1.28209	0.108946	0.0249301	0.0546691	0.00156513	0.00728974	9	10	10	A1	GI. esophagus, GE junction (GTEx)	EpiXcan	0.998496	esophagus_gastroesophageal_junction	0.999981
490	ENSG00000247796	AC008966.1	1.60267	0.897191	0.109008	0.032971	0.110853	6.15868e-06	4.28629e-05	6	51	10	A1	GI. esophagus, GE junction (GTEx)	EpiXcan	0.998496	esophagus_gastroesophageal_junction	0.999981
491	ENSG00000064545	TMEM161A	-1.60247	-1.43655	0.109051	0.0128983	0.100036	6.64897e-06	4.60693e-05	9	14	13	A1	GI. esophagus, GE junction (GTEx)	EpiXcan	0.998496	esophagus_gastroesophageal_junction	0.999981
492	ENSG00000260807	AC009041.2	-1.60219	-0.763635	0.109113	0.0532026	0.115345	2.98381e-06	2.18065e-05	22	29	27	A1	GI. esophagus, GE junction (GTEx)	EpiXcan	0.998496	esophagus_gastroesophageal_junction	0.999981
493	ENSG00000166479	TMX3	-1.60068	-0.891176	0.109448	0.028936	0.0117342	0.160128	0.44985	19	23	23	A1	GI. esophagus, GE junction (GTEx)	EpiXcan	0.998496	esophagus_gastroesophageal_junction	0.999981
494	ENSG00000103168	TAF1C	1.60049	0.320443	0.10949	0.264753	0.512446	1.98093e-32	1.86261e-30	16	17	17	A1	GI. esophagus, GE junction (GTEx)	EpiXcan	0.998496	esophagus_gastroesophageal_junction	0.999981
495	ENSG00000242110	AMACR	1.59994	0.396732	0.109612	0.162154	0.466441	5.03814e-28	3.29834e-26	7	10	10	A1	GI. esophagus, GE junction (GTEx)	EpiXcan	0.998496	esophagus_gastroesophageal_junction	0.999981
496	ENSG00000121864	ZNF639	1.59914	1.21803	0.109789	0.0186492	0.0415266	0.00656028	0.0272729	11	22	15	A1	GI. esophagus, GE junction (GTEx)	EpiXcan	0.998496	esophagus_gastroesophageal_junction	0.999981
497	ENSG00000177628	GBA	1.59909	2.53056	0.1098	0.0042078	0.0393775	0.00734172	0.0301222	2	3	3	A1	GI. esophagus, GE junction (GTEx)	EpiXcan	0.998496	esophagus_gastroesophageal_junction	0.999981
498	ENSG00000213465	ARL2	1.59818	0.448756	0.110002	0.11972	0.0511044	0.00259886	0.0116475	41	59	57	A1	GI. esophagus, GE junction (GTEx)	EpiXcan	0.998496	esophagus_gastroesophageal_junction	0.999981
499	ENSG00000076662	ICAM3	-1.59802	-0.92254	0.110038	0.0297295	0.0793747	0.000164429	0.000905878	14	14	14	A1	GI. esophagus, GE junction (GTEx)	EpiXcan	0.998496	esophagus_gastroesophageal_junction	0.999981
500	ENSG00000180881	CAPS2	1.59712	0.556693	0.11024	0.105208	0.113416	4.8948e-06	3.46694e-05	58	74	74	A1	GI. esophagus, GE junction (GTEx)	EpiXcan	0.998496	esophagus_gastroesophageal_junction	0.999981
501	ENSG00000108799	EZH1	-1.59703	-0.740862	0.110259	0.0487958	0.0182472	0.0754575	0.24269	17	30	22	A1	GI. esophagus, GE junction (GTEx)	EpiXcan	0.998496	esophagus_gastroesophageal_junction	0.999981
502	ENSG00000165661	QSOX2	-1.59603	-2.30701	0.110482	0.00648924	0.0212257	0.0484603	0.165754	6	9	9	A1	GI. esophagus, GE junction (GTEx)	EpiXcan	0.998496	esophagus_gastroesophageal_junction	0.999981
503	ENSG00000135744	AGT	-1.5958	-1.67734	0.110534	0.0171914	0.0802275	0.000134415	0.000749069	24	30	30	A1	GI. esophagus, GE junction (GTEx)	EpiXcan	0.998496	esophagus_gastroesophageal_junction	0.999981
504	ENSG00000224597	SVIL-AS1	1.59545	0.382525	0.110612	0.17972	0.299865	1.42777e-15	3.21076e-14	38	44	44	A1	GI. esophagus, GE junction (GTEx)	EpiXcan	0.998496	esophagus_gastroesophageal_junction	0.999981
505	ENSG00000162441	LZIC	-1.59521	-0.747292	0.110665	0.0534231	0.0422435	0.00644583	0.0268768	19	24	24	A1	GI. esophagus, GE junction (GTEx)	EpiXcan	0.998496	esophagus_gastroesophageal_junction	0.999981
506	ENSG00000225889	AC012368.1	-1.59428	-0.745069	0.110874	0.051982	0.0621765	0.00101837	0.00487608	10	13	11	A1	GI. esophagus, GE junction (GTEx)	EpiXcan	0.998496	esophagus_gastroesophageal_junction	0.999981
507	ENSG00000146828	SLC12A9	1.59269	6.28704	0.111229	0.000679428	0.0715846	0.000174663	0.000957367	5	6	6	A1	GI. esophagus, GE junction (GTEx)	EpiXcan	0.998496	esophagus_gastroesophageal_junction	0.999981
508	ENSG00000178386	ZNF223	-1.59034	-0.86727	0.111759	0.0540781	0.215543	2.094e-11	3.10443e-10	22	30	30	A1	GI. esophagus, GE junction (GTEx)	EpiXcan	0.998496	esophagus_gastroesophageal_junction	0.999981
509	ENSG00000223508	RPL23AP53	1.58971	1.38009	0.1119	0.017817	0.137122	4.09789e-07	3.45644e-06	7	28	10	A1	GI. esophagus, GE junction (GTEx)	EpiXcan	0.998496	esophagus_gastroesophageal_junction	0.999981
510	ENSG00000102580	DNAJC3	-1.58751	-2.2973	0.112397	0.00525469	0.0100769	0.1825	0.49938	7	8	8	A1	GI. esophagus, GE junction (GTEx)	EpiXcan	0.998496	esophagus_gastroesophageal_junction	0.999981
511	ENSG00000246982	Z84485.1	1.58724	1.17056	0.112459	0.0278573	0.174904	3.65851e-09	4.13687e-08	17	30	21	A1	GI. esophagus, GE junction (GTEx)	EpiXcan	0.998496	esophagus_gastroesophageal_junction	0.999981
512	ENSG00000068097	HEATR6	1.58709	0.519851	0.112493	0.0981803	0.109509	4.93312e-06	3.49056e-05	33	38	38	A1	GI. esophagus, GE junction (GTEx)	EpiXcan	0.998496	esophagus_gastroesophageal_junction	0.999981
513	ENSG00000111490	TBC1D30	1.58666	0.761113	0.11259	0.041214	0.0711222	0.000268108	0.00142334	18	20	20	A1	GI. esophagus, GE junction (GTEx)	EpiXcan	0.998496	esophagus_gastroesophageal_junction	0.999981
514	ENSG00000161204	ABCF3	-1.58576	-1.68793	0.112794	0.0167148	0.099592	2.42802e-06	1.80173e-05	15	18	17	A1	GI. esophagus, GE junction (GTEx)	EpiXcan	0.998496	esophagus_gastroesophageal_junction	0.999981
515	ENSG00000085741	WNT11	-1.58571	-1.66539	0.112805	0.00905659	0.0122058	0.148194	0.423024	5	23	5	A1	GI. esophagus, GE junction (GTEx)	EpiXcan	0.998496	esophagus_gastroesophageal_junction	0.999981
516	ENSG00000270820	AC016727.1	1.58483	1.25926	0.113006	0.0205449	0.0678188	0.000509894	0.00256964	29	62	40	A1	GI. esophagus, GE junction (GTEx)	EpiXcan	0.998496	esophagus_gastroesophageal_junction	0.999981
517	ENSG00000138801	PAPSS1	-1.58347	-0.525788	0.113315	0.110616	0.0859047	7.64513e-05	0.000444064	58	74	74	A1	GI. esophagus, GE junction (GTEx)	EpiXcan	0.998496	esophagus_gastroesophageal_junction	0.999981
518	ENSG00000144455	SUMF1	1.58339	0.331568	0.113333	0.267715	0.395071	2.65773e-23	1.16359e-21	17	19	19	A1	GI. esophagus, GE junction (GTEx)	EpiXcan	0.998496	esophagus_gastroesophageal_junction	0.999981
519	ENSG00000110274	CEP164	-1.57949	-0.939878	0.114223	0.0333307	0.0578003	0.001473	0.0068881	12	19	19	A1	GI. esophagus, GE junction (GTEx)	EpiXcan	0.998496	esophagus_gastroesophageal_junction	0.999981
520	ENSG00000198130	HIBCH	1.57837	1.23889	0.11448	0.0127294	0.039465	0.00709691	0.029252	9	16	16	A1	GI. esophagus, GE junction (GTEx)	EpiXcan	0.998496	esophagus_gastroesophageal_junction	0.999981
521	ENSG00000167984	NLRC3	1.57755	0.353509	0.114669	0.255882	0.36627	2.11724e-20	7.39712e-19	21	30	25	A1	GI. esophagus, GE junction (GTEx)	EpiXcan	0.998496	esophagus_gastroesophageal_junction	0.999981
522	ENSG00000183250	LINC01547	-1.57664	-0.689374	0.114879	0.0627634	0.0833053	8.75714e-05	0.00050468	38	48	48	A1	GI. esophagus, GE junction (GTEx)	EpiXcan	0.998496	esophagus_gastroesophageal_junction	0.999981
523	ENSG00000161677	JOSD2	1.57655	1.02826	0.1149	0.0437929	0.112763	4.81854e-06	3.41638e-05	1	1	1	A1	GI. esophagus, GE junction (GTEx)	EpiXcan	0.998496	esophagus_gastroesophageal_junction	0.999981
524	ENSG00000101447	FAM83D	-1.57508	-0.476764	0.115238	0.142158	0.267163	3.30688e-14	6.63744e-13	22	27	25	A1	GI. esophagus, GE junction (GTEx)	EpiXcan	0.998496	esophagus_gastroesophageal_junction	0.999981
525	ENSG00000128059	PPAT	1.57478	1.08379	0.115307	0.0289894	0.0178974	0.0793592	0.253079	21	24	23	A1	GI. esophagus, GE junction (GTEx)	EpiXcan	0.998496	esophagus_gastroesophageal_junction	0.999981
526	ENSG00000086015	MAST2	1.57261	1.17408	0.115808	0.0160215	0.0460887	0.0042926	0.0184477	5	9	6	A1	GI. esophagus, GE junction (GTEx)	EpiXcan	0.998496	esophagus_gastroesophageal_junction	0.999981
527	ENSG00000198015	MRPL42	-1.57178	-0.492851	0.116003	0.147663	0.347601	8.54936e-19	2.57031e-17	47	67	61	A1	GI. esophagus, GE junction (GTEx)	EpiXcan	0.998496	esophagus_gastroesophageal_junction	0.999981
528	ENSG00000112852	PCDHB2	1.57144	0.545162	0.116082	0.0882769	0.0605286	0.000911204	0.00440814	34	38	38	A1	GI. esophagus, GE junction (GTEx)	EpiXcan	0.998496	esophagus_gastroesophageal_junction	0.999981
529	ENSG00000144362	PHOSPHO2	1.57134	3.45126	0.116103	0.00212008	0.0727589	0.000258253	0.00137728	5	7	7	A1	GI. esophagus, GE junction (GTEx)	EpiXcan	0.998496	esophagus_gastroesophageal_junction	0.999981
530	ENSG00000161904	LEMD2	-1.57091	-2.01565	0.116204	0.00936413	0.0771337	0.00020349	0.00110414	6	29	8	A1	GI. esophagus, GE junction (GTEx)	EpiXcan	0.998496	esophagus_gastroesophageal_junction	0.999981
531	ENSG00000254531	FLJ20021	-1.56998	-0.483236	0.116419	0.113377	0.220933	3.8599e-11	5.46195e-10	14	14	14	A1	GI. esophagus, GE junction (GTEx)	EpiXcan	0.998496	esophagus_gastroesophageal_junction	0.999981
532	ENSG00000139946	PELI2	1.56949	2.76703	0.116533	0.00327367	0.0201771	0.0630336	0.208229	11	13	13	A1	GI. esophagus, GE junction (GTEx)	EpiXcan	0.998496	esophagus_gastroesophageal_junction	0.999981
533	ENSG00000181513	ACBD4	1.56922	0.988058	0.116597	0.02727	0.0692151	0.000458056	0.00232766	10	11	11	A1	GI. esophagus, GE junction (GTEx)	EpiXcan	0.998496	esophagus_gastroesophageal_junction	0.999981
534	ENSG00000082258	CCNT2	1.56776	0.576736	0.116937	0.102195	0.181136	2.75184e-09	3.18622e-08	58	77	76	A1	GI. esophagus, GE junction (GTEx)	EpiXcan	0.998496	esophagus_gastroesophageal_junction	0.999981
535	ENSG00000146707	POMZP3	1.56728	0.294182	0.117049	0.328288	0.588523	7.34523e-41	1.42926e-38	40	55	51	A1	GI. esophagus, GE junction (GTEx)	EpiXcan	0.998496	esophagus_gastroesophageal_junction	0.999981
536	ENSG00000184220	CMSS1	1.56716	1.0212	0.117078	0.0310084	0.0460424	0.00362188	0.0157831	11	24	14	A1	GI. esophagus, GE junction (GTEx)	EpiXcan	0.998496	esophagus_gastroesophageal_junction	0.999981
537	ENSG00000149308	NPAT	1.56655	1.55118	0.117219	0.0109383	0.0647877	0.000718343	0.00352999	16	21	21	A1	GI. esophagus, GE junction (GTEx)	EpiXcan	0.998496	esophagus_gastroesophageal_junction	0.999981
538	ENSG00000181404	WASHC1	1.56619	1.61234	0.117305	0.0198766	0.443579	3.39845e-25	1.77658e-23	4	8	8	A1	GI. esophagus, GE junction (GTEx)	EpiXcan	0.998496	esophagus_gastroesophageal_junction	0.999981
539	ENSG00000177464	GPR4	-1.5635	-1.76203	0.117935	0.0116973	0.0792712	0.000139982	0.000778543	7	8	8	A1	GI. esophagus, GE junction (GTEx)	EpiXcan	0.998496	esophagus_gastroesophageal_junction	0.999981
540	ENSG00000204934	ATP6V0E2-AS1	1.56058	0.35645	0.118622	0.211984	0.248272	3.1454e-13	5.67875e-12	43	56	56	A1	GI. esophagus, GE junction (GTEx)	EpiXcan	0.998496	esophagus_gastroesophageal_junction	0.999981
541	ENSG00000168010	ATG16L2	-1.55913	-0.906731	0.118967	0.0424369	0.0400969	0.00761743	0.0311865	29	40	40	A1	GI. esophagus, GE junction (GTEx)	EpiXcan	0.998496	esophagus_gastroesophageal_junction	0.999981
542	ENSG00000101457	DNTTIP1	1.5591	0.657612	0.118973	0.0642679	0.241951	2.3025e-12	3.76846e-11	5	9	8	A1	GI. esophagus, GE junction (GTEx)	EpiXcan	0.998496	esophagus_gastroesophageal_junction	0.999981
543	ENSG00000184557	SOCS3	-1.55831	-0.825756	0.119161	0.0280751	0.0388989	0.00765504	0.0313222	19	48	24	A1	GI. esophagus, GE junction (GTEx)	EpiXcan	0.998496	esophagus_gastroesophageal_junction	0.999981
544	ENSG00000123179	EBPL	-1.5556	-0.28071	0.119804	0.397766	0.367256	2.02426e-24	9.67915e-23	59	72	71	A1	GI. esophagus, GE junction (GTEx)	EpiXcan	0.998496	esophagus_gastroesophageal_junction	0.999981
545	ENSG00000143443	C1orf56	1.55513	0.745937	0.119915	0.0755185	0.0352719	0.0131622	0.0513512	34	69	40	A1	GI. esophagus, GE junction (GTEx)	EpiXcan	0.998496	esophagus_gastroesophageal_junction	0.999981
546	ENSG00000185324	CDK10	1.55426	0.34156	0.120121	0.298397	0.534408	3.0235e-34	3.30931e-32	32	44	44	A1	GI. esophagus, GE junction (GTEx)	EpiXcan	0.998496	esophagus_gastroesophageal_junction	0.999981
547	ENSG00000141252	VPS53	-1.5538	-0.373874	0.120231	0.202825	0.408094	3.05288e-23	1.32829e-21	20	25	25	A1	GI. esophagus, GE junction (GTEx)	EpiXcan	0.998496	esophagus_gastroesophageal_junction	0.999981
548	ENSG00000197728	RPS26	1.5528	0.224207	0.12047	0.502687	0.751691	2.12864e-66	7.45557e-63	15	18	18	A1	GI. esophagus, GE junction (GTEx)	EpiXcan	0.998496	esophagus_gastroesophageal_junction	0.999981
549	ENSG00000166130	IKBIP	1.55099	0.481233	0.120904	0.105725	0.279322	1.88139e-14	3.87621e-13	7	11	11	A1	GI. esophagus, GE junction (GTEx)	EpiXcan	0.998496	esophagus_gastroesophageal_junction	0.999981
550	ENSG00000214870	AC004540.1	-1.55078	-0.48292	0.120954	0.109653	0.210988	9.6855e-11	1.31486e-09	75	86	86	A1	GI. esophagus, GE junction (GTEx)	EpiXcan	0.998496	esophagus_gastroesophageal_junction	0.999981
551	ENSG00000182796	TMEM198B	-1.54941	-0.708417	0.121283	0.062404	0.0343576	0.0143565	0.0555161	24	36	36	A1	GI. esophagus, GE junction (GTEx)	EpiXcan	0.998496	esophagus_gastroesophageal_junction	0.999981
552	ENSG00000148926	ADM	-1.5493	-2.35933	0.12131	0.0054895	0.0260696	0.0319923	0.114691	4	14	7	A1	GI. esophagus, GE junction (GTEx)	EpiXcan	0.998496	esophagus_gastroesophageal_junction	0.999981
553	ENSG00000077147	TM9SF3	1.54807	1.23376	0.121605	0.0181378	0.0163641	0.0894322	0.279363	15	17	17	A1	GI. esophagus, GE junction (GTEx)	EpiXcan	0.998496	esophagus_gastroesophageal_junction	0.999981
554	ENSG00000180233	ZNRF2	1.54775	1.15267	0.121682	0.0354095	0.0242724	0.0390543	0.136788	18	19	19	A1	GI. esophagus, GE junction (GTEx)	EpiXcan	0.998496	esophagus_gastroesophageal_junction	0.999981
555	ENSG00000215845	TSTD1	-1.54651	-0.404393	0.121982	0.173592	0.378863	2.02977e-20	7.10927e-19	23	31	29	A1	GI. esophagus, GE junction (GTEx)	EpiXcan	0.998496	esophagus_gastroesophageal_junction	0.999981
556	ENSG00000090382	LYZ	-1.5449	-1.08253	0.12237	0.0248763	0.0918758	4.87022e-05	0.00029357	9	21	15	A1	GI. esophagus, GE junction (GTEx)	EpiXcan	0.998496	esophagus_gastroesophageal_junction	0.999981
557	ENSG00000168679	SLC16A4	1.54411	0.557732	0.122561	0.0854216	0.0803371	0.000136943	0.000762547	29	46	46	A1	GI. esophagus, GE junction (GTEx)	EpiXcan	0.998496	esophagus_gastroesophageal_junction	0.999981
558	ENSG00000102967	DHODH	1.54277	0.323269	0.122886	0.227094	0.293947	4.01941e-15	8.71702e-14	51	70	69	A1	GI. esophagus, GE junction (GTEx)	EpiXcan	0.998496	esophagus_gastroesophageal_junction	0.999981
559	ENSG00000067066	SP100	1.54271	1.24384	0.122901	0.0191604	0.025698	0.033312	0.118723	7	9	9	A1	GI. esophagus, GE junction (GTEx)	EpiXcan	0.998496	esophagus_gastroesophageal_junction	0.999981
560	ENSG00000094975	SUCO	-1.54201	-0.400272	0.123072	0.162676	0.297327	1.76595e-15	3.92713e-14	11	11	11	A1	GI. esophagus, GE junction (GTEx)	EpiXcan	0.998496	esophagus_gastroesophageal_junction	0.999981
561	ENSG00000167705	RILP	-1.54197	-0.968007	0.123081	0.0264418	0.0304461	0.0198717	0.0745989	8	8	8	A1	GI. esophagus, GE junction (GTEx)	EpiXcan	0.998496	esophagus_gastroesophageal_junction	0.999981
562	ENSG00000168394	TAP1	-1.54134	-0.858917	0.123235	0.0345171	0.068645	0.000447669	0.00228482	47	58	57	A1	GI. esophagus, GE junction (GTEx)	EpiXcan	0.998496	esophagus_gastroesophageal_junction	0.999981
563	ENSG00000075292	ZNF638	-1.54129	-1.25449	0.123247	0.016959	0.0426573	0.00632128	0.0264362	7	7	7	A1	GI. esophagus, GE junction (GTEx)	EpiXcan	0.998496	esophagus_gastroesophageal_junction	0.999981
564	ENSG00000106305	AIMP2	-1.53871	-1.23332	0.123876	0.0214309	0.0356731	0.0114995	0.0454594	9	15	13	A1	GI. esophagus, GE junction (GTEx)	EpiXcan	0.998496	esophagus_gastroesophageal_junction	0.999981
565	ENSG00000049239	H6PD	1.53831	1.05677	0.123972	0.0235605	0.135768	2.81036e-07	2.4425e-06	12	27	18	A1	GI. esophagus, GE junction (GTEx)	EpiXcan	0.998496	esophagus_gastroesophageal_junction	0.999981
566	ENSG00000164611	PTTG1	-1.5381	-0.863224	0.124024	0.0329509	0.041516	0.00721092	0.0296783	39	48	48	A1	GI. esophagus, GE junction (GTEx)	EpiXcan	0.998496	esophagus_gastroesophageal_junction	0.999981
567	ENSG00000185128	TBC1D3F	1.53757	1.21943	0.124153	0.0171101	0.0147515	0.106463	0.32256	21	31	31	A1	GI. esophagus, GE junction (GTEx)	EpiXcan	0.998496	esophagus_gastroesophageal_junction	0.999981
568	ENSG00000106686	SPATA6L	1.53522	0.487825	0.12473	0.0918857	0.187926	8.36313e-10	1.01885e-08	37	57	47	A1	GI. esophagus, GE junction (GTEx)	EpiXcan	0.998496	esophagus_gastroesophageal_junction	0.999981
569	ENSG00000183955	KMT5A	-1.5343	-1.5858	0.124956	0.00999205	0.0851327	7.47694e-05	0.000435559	4	5	5	A1	GI. esophagus, GE junction (GTEx)	EpiXcan	0.998496	esophagus_gastroesophageal_junction	0.999981
570	ENSG00000105290	APLP1	-1.53405	-1.49069	0.125018	0.014093	0.0666084	0.000497558	0.00251472	3	3	3	A1	GI. esophagus, GE junction (GTEx)	EpiXcan	0.998496	esophagus_gastroesophageal_junction	0.999981
571	ENSG00000169967	MAP3K2	1.53402	0.610696	0.125024	0.0627668	0.112559	5.02139e-06	3.54943e-05	17	21	19	A1	GI. esophagus, GE junction (GTEx)	EpiXcan	0.998496	esophagus_gastroesophageal_junction	0.999981
572	ENSG00000114805	PLCH1	1.5333	0.931003	0.125202	0.0229771	0.0744923	0.000241361	0.00129509	17	24	24	A1	GI. esophagus, GE junction (GTEx)	EpiXcan	0.998496	esophagus_gastroesophageal_junction	0.999981
573	ENSG00000185274	GALNT17	-1.53315	-0.82963	0.12524	0.038385	0.0201662	0.053052	0.179099	64	78	78	A1	GI. esophagus, GE junction (GTEx)	EpiXcan	0.998496	esophagus_gastroesophageal_junction	0.999981
574	ENSG00000175264	CHST1	1.53217	7.5327	0.125481	0.000369536	0.0712093	0.000292115	0.00154144	4	24	6	A1	GI. esophagus, GE junction (GTEx)	EpiXcan	0.998496	esophagus_gastroesophageal_junction	0.999981
575	ENSG00000116874	WARS2	-1.53161	-0.358838	0.125619	0.191197	0.215056	6.70847e-13	1.16752e-11	16	19	17	A1	GI. esophagus, GE junction (GTEx)	EpiXcan	0.998496	esophagus_gastroesophageal_junction	0.999981
576	ENSG00000106635	BCL7B	1.52943	0.48417	0.126157	0.10933	0.0704147	0.000366834	0.00190346	54	75	62	A1	GI. esophagus, GE junction (GTEx)	EpiXcan	0.998496	esophagus_gastroesophageal_junction	0.999981
577	ENSG00000188825	LINC00910	-1.52922	-0.7787	0.12621	0.0492868	0.110045	3.93075e-06	2.81543e-05	25	34	32	A1	GI. esophagus, GE junction (GTEx)	EpiXcan	0.998496	esophagus_gastroesophageal_junction	0.999981
578	ENSG00000141959	PFKL	1.52775	0.692966	0.126574	0.0603159	0.271766	4.31758e-14	8.54369e-13	18	26	24	A1	GI. esophagus, GE junction (GTEx)	EpiXcan	0.998496	esophagus_gastroesophageal_junction	0.999981
579	ENSG00000161692	DBF4B	1.52672	0.345667	0.12683	0.155735	0.41501	1.55376e-23	6.91053e-22	23	42	31	A1	GI. esophagus, GE junction (GTEx)	EpiXcan	0.998496	esophagus_gastroesophageal_junction	0.999981
580	ENSG00000149311	ATM	-1.52607	-0.819151	0.126992	0.0404004	0.103499	8.93057e-06	6.05602e-05	15	22	22	A1	GI. esophagus, GE junction (GTEx)	EpiXcan	0.998496	esophagus_gastroesophageal_junction	0.999981
581	ENSG00000197535	MYO5A	1.52441	0.780276	0.127406	0.0433431	0.0637593	0.000670354	0.00331509	12	45	15	A1	GI. esophagus, GE junction (GTEx)	EpiXcan	0.998496	esophagus_gastroesophageal_junction	0.999981
582	ENSG00000206535	LNP1	1.52437	0.682475	0.127417	0.0407396	0.133159	5.50647e-07	4.57295e-06	10	16	13	A1	GI. esophagus, GE junction (GTEx)	EpiXcan	0.998496	esophagus_gastroesophageal_junction	0.999981
583	ENSG00000185986	SDHAP3	1.52433	0.689372	0.127427	0.064584	0.344328	1.1865e-18	3.53677e-17	32	40	40	A1	GI. esophagus, GE junction (GTEx)	EpiXcan	0.998496	esophagus_gastroesophageal_junction	0.999981
584	ENSG00000225855	RUSC1-AS1	-1.52417	-3.04729	0.127466	0.00250797	0.0377774	0.00964697	0.0388151	7	8	8	A1	GI. esophagus, GE junction (GTEx)	EpiXcan	0.998496	esophagus_gastroesophageal_junction	0.999981
585	ENSG00000107290	SETX	-1.52315	-0.552147	0.127721	0.102323	0.221859	1.13956e-11	1.73347e-10	12	12	12	A1	GI. esophagus, GE junction (GTEx)	EpiXcan	0.998496	esophagus_gastroesophageal_junction	0.999981
586	ENSG00000025708	TYMP	1.52252	2.09724	0.12788	0.00788342	0.0287654	0.0214674	0.0800741	5	7	7	A1	GI. esophagus, GE junction (GTEx)	EpiXcan	0.998496	esophagus_gastroesophageal_junction	0.999981
587	ENSG00000204540	PSORS1C1	1.52231	0.281676	0.127932	0.308259	0.499644	1.17834e-30	9.65412e-29	31	46	39	A1	GI. esophagus, GE junction (GTEx)	EpiXcan	0.998496	esophagus_gastroesophageal_junction	0.999981
588	ENSG00000198105	ZNF248	1.52189	0.438706	0.128036	0.160137	0.130144	6.94267e-07	5.65504e-06	69	82	81	A1	GI. esophagus, GE junction (GTEx)	EpiXcan	0.998496	esophagus_gastroesophageal_junction	0.999981
589	ENSG00000038210	PI4K2B	1.52183	0.92342	0.128053	0.0491957	0.0378987	0.00989421	0.03973	43	55	55	A1	GI. esophagus, GE junction (GTEx)	EpiXcan	0.998496	esophagus_gastroesophageal_junction	0.999981
590	ENSG00000204120	GIGYF2	-1.52144	-1.01356	0.12815	0.0362932	0.0889996	6.65932e-05	0.000391511	27	43	31	A1	GI. esophagus, GE junction (GTEx)	EpiXcan	0.998496	esophagus_gastroesophageal_junction	0.999981
591	ENSG00000100483	VCPKMT	-1.52066	-0.811845	0.128346	0.0371307	0.174838	3.87011e-09	4.35504e-08	15	21	21	A1	GI. esophagus, GE junction (GTEx)	EpiXcan	0.998496	esophagus_gastroesophageal_junction	0.999981
592	ENSG00000196655	TRAPPC4	-1.52011	-0.328814	0.128484	0.192432	0.343854	2.76639e-20	9.54608e-19	12	13	13	A1	GI. esophagus, GE junction (GTEx)	EpiXcan	0.998496	esophagus_gastroesophageal_junction	0.999981
593	ENSG00000100330	MTMR3	1.51996	0.478433	0.128521	0.113351	0.174255	1.74854e-09	2.06204e-08	38	45	45	A1	GI. esophagus, GE junction (GTEx)	EpiXcan	0.998496	esophagus_gastroesophageal_junction	0.999981
594	ENSG00000112294	ALDH5A1	1.51348	2.71136	0.130158	0.0046154	0.0658213	0.000593795	0.00296475	3	4	4	A1	GI. esophagus, GE junction (GTEx)	EpiXcan	0.998496	esophagus_gastroesophageal_junction	0.999981
595	ENSG00000185596	WASH3P	-1.51282	-0.44849	0.130326	0.097657	0.097523	2.20351e-05	0.000140643	53	83	70	A1	GI. esophagus, GE junction (GTEx)	EpiXcan	0.998496	esophagus_gastroesophageal_junction	0.999981
596	ENSG00000185090	MANEAL	1.5122	1.30127	0.130483	0.0202838	0.0265295	0.0326658	0.116866	15	19	19	A1	GI. esophagus, GE junction (GTEx)	EpiXcan	0.998496	esophagus_gastroesophageal_junction	0.999981
597	ENSG00000076043	REXO2	-1.51199	-0.527597	0.130537	0.0976424	0.0255915	0.0358414	0.126739	49	63	62	A1	GI. esophagus, GE junction (GTEx)	EpiXcan	0.998496	esophagus_gastroesophageal_junction	0.999981
598	ENSG00000166394	CYB5R2	1.51199	0.834271	0.130537	0.0323091	0.044337	0.00469315	0.02004	18	27	19	A1	GI. esophagus, GE junction (GTEx)	EpiXcan	0.998496	esophagus_gastroesophageal_junction	0.999981
599	ENSG00000106771	TMEM245	-1.51047	-0.947184	0.130923	0.0229109	0.0834101	8.86545e-05	0.000510082	17	24	20	A1	GI. esophagus, GE junction (GTEx)	EpiXcan	0.998496	esophagus_gastroesophageal_junction	0.999981
600	ENSG00000144283	PKP4	-1.51025	-0.758484	0.130979	0.0608565	0.096034	2.62271e-05	0.000164772	30	33	33	A1	GI. esophagus, GE junction (GTEx)	EpiXcan	0.998496	esophagus_gastroesophageal_junction	0.999981
601	ENSG00000198039	ZNF273	1.50999	0.904914	0.131045	0.0345929	0.0213595	0.0552664	0.185412	21	27	27	A1	GI. esophagus, GE junction (GTEx)	EpiXcan	0.998496	esophagus_gastroesophageal_junction	0.999981
602	ENSG00000109956	B3GAT1	-1.50857	-1.13316	0.131408	0.0197683	0.0348361	0.013221	0.0515376	27	34	34	A1	GI. esophagus, GE junction (GTEx)	EpiXcan	0.998496	esophagus_gastroesophageal_junction	0.999981
603	ENSG00000118217	ATF6	1.50807	1.58662	0.131536	0.0101851	0.0304739	0.0222366	0.082701	11	15	12	A1	GI. esophagus, GE junction (GTEx)	EpiXcan	0.998496	esophagus_gastroesophageal_junction	0.999981
604	ENSG00000169762	TAPT1	1.50802	1.11173	0.131549	0.0157343	0.0345301	0.0144945	0.055988	15	20	20	A1	GI. esophagus, GE junction (GTEx)	EpiXcan	0.998496	esophagus_gastroesophageal_junction	0.999981
605	ENSG00000158163	DZIP1L	1.50784	0.343115	0.131596	0.199236	0.185026	1.23355e-09	1.47836e-08	77	90	89	A1	GI. esophagus, GE junction (GTEx)	EpiXcan	0.998496	esophagus_gastroesophageal_junction	0.999981
606	ENSG00000204054	LINC00963	1.5078	0.601675	0.131607	0.0734485	0.145575	1.28049e-07	1.17947e-06	9	18	11	A1	GI. esophagus, GE junction (GTEx)	EpiXcan	0.998496	esophagus_gastroesophageal_junction	0.999981
607	ENSG00000130347	RTN4IP1	1.50549	2.52425	0.132197	0.00394195	0.0322481	0.0180056	0.0681962	5	10	10	A1	GI. esophagus, GE junction (GTEx)	EpiXcan	0.998496	esophagus_gastroesophageal_junction	0.999981
608	ENSG00000197601	FAR1	1.50513	2.03039	0.132291	0.00890793	0.0185777	0.0711062	0.230976	19	23	23	A1	GI. esophagus, GE junction (GTEx)	EpiXcan	0.998496	esophagus_gastroesophageal_junction	0.999981
609	ENSG00000261584	AL513548.1	-1.50411	-0.286465	0.132554	0.268056	0.444702	6.82818e-28	4.42883e-26	13	17	17	A1	GI. esophagus, GE junction (GTEx)	EpiXcan	0.998496	esophagus_gastroesophageal_junction	0.999981
610	ENSG00000189241	TSPYL1	1.50314	0.621042	0.132804	0.0572655	0.0130151	0.137347	0.398971	46	56	56	A1	GI. esophagus, GE junction (GTEx)	EpiXcan	0.998496	esophagus_gastroesophageal_junction	0.999981
611	ENSG00000166033	HTRA1	1.50291	1.37079	0.132863	0.0196841	0.0275175	0.0229023	0.0850187	6	31	7	A1	GI. esophagus, GE junction (GTEx)	EpiXcan	0.998496	esophagus_gastroesophageal_junction	0.999981
612	ENSG00000240219	AL512306.2	-1.50275	-0.937385	0.132905	0.0276043	0.12058	1.62074e-06	1.24556e-05	22	58	33	A1	GI. esophagus, GE junction (GTEx)	EpiXcan	0.998496	esophagus_gastroesophageal_junction	0.999981
613	ENSG00000253982	AC100810.1	1.50221	1.8105	0.133043	0.00801382	0.364857	6.43415e-20	2.15137e-18	6	29	14	A1	GI. esophagus, GE junction (GTEx)	EpiXcan	0.998496	esophagus_gastroesophageal_junction	0.999981
614	ENSG00000221983	UBA52	1.50059	0.802511	0.133461	0.0460142	0.0952319	2.78251e-05	0.000174031	13	25	16	A1	GI. esophagus, GE junction (GTEx)	EpiXcan	0.998496	esophagus_gastroesophageal_junction	0.999981
615	ENSG00000131634	TMEM204	1.50044	0.753137	0.1335	0.047039	0.0873286	5.34208e-05	0.000319431	14	19	19	A1	GI. esophagus, GE junction (GTEx)	EpiXcan	0.998496	esophagus_gastroesophageal_junction	0.999981
616	ENSG00000271335	AL117336.3	1.49977	0.396593	0.133674	0.155264	0.420332	1.13869e-23	5.09683e-22	22	28	28	A1	GI. esophagus, GE junction (GTEx)	EpiXcan	0.998496	esophagus_gastroesophageal_junction	0.999981
617	ENSG00000119147	C2orf40	1.49942	0.494279	0.133764	0.11987	0.130655	9.29033e-07	7.42908e-06	50	54	54	A1	GI. esophagus, GE junction (GTEx)	EpiXcan	0.998496	esophagus_gastroesophageal_junction	0.999981
618	ENSG00000139160	ETFBKMT	-1.49828	-0.834208	0.134061	0.0418298	0.0253893	0.0381402	0.134089	23	42	25	A1	GI. esophagus, GE junction (GTEx)	EpiXcan	0.998496	esophagus_gastroesophageal_junction	0.999981
619	ENSG00000184182	UBE2F	1.497	0.518624	0.134392	0.0986769	0.24244	2.02231e-13	3.75763e-12	19	32	24	A1	GI. esophagus, GE junction (GTEx)	EpiXcan	0.998496	esophagus_gastroesophageal_junction	0.999981
620	ENSG00000189157	FAM47E	1.49656	0.748542	0.134507	0.0465894	0.252054	4.60148e-13	8.13973e-12	18	23	23	A1	GI. esophagus, GE junction (GTEx)	EpiXcan	0.998496	esophagus_gastroesophageal_junction	0.999981
621	ENSG00000106603	COA1	-1.49621	-0.740073	0.134599	0.0548547	0.223905	1.98341e-11	2.94985e-10	14	16	16	A1	GI. esophagus, GE junction (GTEx)	EpiXcan	0.998496	esophagus_gastroesophageal_junction	0.999981
622	ENSG00000257315	ZBED6	1.49517	0.29013	0.134869	0.225843	0.0776099	0.000204955	0.00111166	87	107	106	A1	GI. esophagus, GE junction (GTEx)	EpiXcan	0.998496	esophagus_gastroesophageal_junction	0.999981
623	ENSG00000088833	NSFL1C	-1.49369	-0.800403	0.135256	0.0431588	0.202473	1.03257e-10	1.39636e-09	10	16	16	A1	GI. esophagus, GE junction (GTEx)	EpiXcan	0.998496	esophagus_gastroesophageal_junction	0.999981
624	ENSG00000150627	WDR17	1.49346	0.827822	0.135316	0.0396769	0.131557	6.55566e-07	5.35851e-06	10	11	11	A1	GI. esophagus, GE junction (GTEx)	EpiXcan	0.998496	esophagus_gastroesophageal_junction	0.999981
625	ENSG00000079134	THOC1	1.49333	1.06104	0.13535	0.0206879	0.0195986	0.0602057	0.19983	29	38	37	A1	GI. esophagus, GE junction (GTEx)	EpiXcan	0.998496	esophagus_gastroesophageal_junction	0.999981
626	ENSG00000188002	AC026412.1	1.49286	0.275091	0.135475	0.345455	0.592063	4.29819e-40	7.43428e-38	7	9	9	A1	GI. esophagus, GE junction (GTEx)	EpiXcan	0.998496	esophagus_gastroesophageal_junction	0.999981
627	ENSG00000049089	COL9A2	1.49167	0.943262	0.135786	0.0325308	0.0229291	0.0478391	0.163909	21	47	47	A1	GI. esophagus, GE junction (GTEx)	EpiXcan	0.998496	esophagus_gastroesophageal_junction	0.999981
628	ENSG00000136044	APPL2	-1.49069	-0.714255	0.136042	0.0330286	0.0580324	0.00125325	0.0059212	18	79	21	A1	GI. esophagus, GE junction (GTEx)	EpiXcan	0.998496	esophagus_gastroesophageal_junction	0.999981
629	ENSG00000204305	AGER	1.48933	1.0866	0.1364	0.0262588	0.0540047	0.00138353	0.00650447	1	1	1	A1	GI. esophagus, GE junction (GTEx)	EpiXcan	0.998496	esophagus_gastroesophageal_junction	0.999981
630	ENSG00000131591	C1orf159	1.48926	0.649336	0.136418	0.0540408	0.129381	7.78532e-07	6.28659e-06	16	19	19	A1	GI. esophagus, GE junction (GTEx)	EpiXcan	0.998496	esophagus_gastroesophageal_junction	0.999981
631	ENSG00000142973	CYP4B1	1.48847	0.376333	0.136627	0.18213	0.280177	4.19822e-15	9.07671e-14	24	28	28	A1	GI. esophagus, GE junction (GTEx)	EpiXcan	0.998496	esophagus_gastroesophageal_junction	0.999981
632	ENSG00000099260	PALMD	-1.48707	-1.61778	0.136995	0.0120476	0.0261748	0.0348303	0.1236	8	20	9	A1	GI. esophagus, GE junction (GTEx)	EpiXcan	0.998496	esophagus_gastroesophageal_junction	0.999981
633	ENSG00000106665	CLIP2	1.48395	0.624287	0.137822	0.0435837	0.0356689	0.010843	0.0431687	28	35	34	A1	GI. esophagus, GE junction (GTEx)	EpiXcan	0.998496	esophagus_gastroesophageal_junction	0.999981
634	ENSG00000109084	TMEM97	-1.48299	-1.0241	0.138076	0.0232042	0.059763	0.00105264	0.00502608	18	62	24	A1	GI. esophagus, GE junction (GTEx)	EpiXcan	0.998496	esophagus_gastroesophageal_junction	0.999981
635	ENSG00000185436	IFNLR1	1.48231	0.502709	0.138257	0.100052	0.200987	2.13294e-10	2.79015e-09	11	14	12	A1	GI. esophagus, GE junction (GTEx)	EpiXcan	0.998496	esophagus_gastroesophageal_junction	0.999981
636	ENSG00000166881	NEMP1	1.48164	0.595353	0.138435	0.0851611	0.137277	1.2568e-07	1.15917e-06	9	51	12	A1	GI. esophagus, GE junction (GTEx)	EpiXcan	0.998496	esophagus_gastroesophageal_junction	0.999981
637	ENSG00000213859	KCTD11	-1.48129	-0.957982	0.138529	0.0352907	0.0141326	0.107908	0.326238	21	63	28	A1	GI. esophagus, GE junction (GTEx)	EpiXcan	0.998496	esophagus_gastroesophageal_junction	0.999981
638	ENSG00000269973	AC010969.2	1.48024	0.904666	0.138808	0.0302076	0.190082	6.03444e-10	7.47502e-09	7	15	15	A1	GI. esophagus, GE junction (GTEx)	EpiXcan	0.998496	esophagus_gastroesophageal_junction	0.999981
639	ENSG00000245498	AP000866.1	-1.47953	-0.58849	0.139	0.0694572	0.0742858	0.000298178	0.00157107	31	89	40	A1	GI. esophagus, GE junction (GTEx)	EpiXcan	0.998496	esophagus_gastroesophageal_junction	0.999981
640	ENSG00000115306	SPTBN1	-1.47456	-3.37852	0.14033	0.00230759	0.0107573	0.177747	0.48876	7	7	7	A1	GI. esophagus, GE junction (GTEx)	EpiXcan	0.998496	esophagus_gastroesophageal_junction	0.999981
641	ENSG00000164128	NPY1R	-1.47385	-0.679306	0.140522	0.0474762	0.0727652	0.000310804	0.0016333	31	37	37	A1	GI. esophagus, GE junction (GTEx)	EpiXcan	0.998496	esophagus_gastroesophageal_junction	0.999981
642	ENSG00000112149	CD83	1.4729	0.906351	0.140779	0.0260399	0.0445746	0.00356272	0.0155494	4	6	6	A1	GI. esophagus, GE junction (GTEx)	EpiXcan	0.998496	esophagus_gastroesophageal_junction	0.999981
643	ENSG00000099817	POLR2E	1.47183	0.64612	0.141067	0.0623719	0.320188	3.19664e-17	8.38669e-16	12	24	20	A1	GI. esophagus, GE junction (GTEx)	EpiXcan	0.998496	esophagus_gastroesophageal_junction	0.999981
644	ENSG00000155275	TRMT44	-1.47091	-1.47124	0.141315	0.0110937	0.0642478	0.000742375	0.00363914	7	12	9	A1	GI. esophagus, GE junction (GTEx)	EpiXcan	0.998496	esophagus_gastroesophageal_junction	0.999981
645	ENSG00000159063	ALG8	-1.47012	-1.13518	0.141531	0.0163083	0.0168121	0.0840146	0.265323	21	26	23	A1	GI. esophagus, GE junction (GTEx)	EpiXcan	0.998496	esophagus_gastroesophageal_junction	0.999981
646	ENSG00000078269	SYNJ2	1.47005	0.800013	0.141548	0.0242309	0.0157468	0.0997017	0.30545	3	5	5	A1	GI. esophagus, GE junction (GTEx)	EpiXcan	0.998496	esophagus_gastroesophageal_junction	0.999981
647	ENSG00000140511	HAPLN3	1.46973	0.850776	0.141634	0.0513668	0.0488891	0.00310005	0.0137008	26	33	33	A1	GI. esophagus, GE junction (GTEx)	EpiXcan	0.998496	esophagus_gastroesophageal_junction	0.999981
648	ENSG00000108469	RECQL5	1.46939	0.796459	0.141727	0.0408034	0.100528	2.21226e-05	0.000141009	19	34	22	A1	GI. esophagus, GE junction (GTEx)	EpiXcan	0.998496	esophagus_gastroesophageal_junction	0.999981
649	ENSG00000146587	RBAK	-1.46901	-0.920934	0.141831	0.033382	0.12622	1.05102e-06	8.34739e-06	10	13	13	A1	GI. esophagus, GE junction (GTEx)	EpiXcan	0.998496	esophagus_gastroesophageal_junction	0.999981
650	ENSG00000123374	CDK2	1.46884	0.953112	0.141876	0.0415664	0.0108444	0.165737	0.462637	22	24	24	A1	GI. esophagus, GE junction (GTEx)	EpiXcan	0.998496	esophagus_gastroesophageal_junction	0.999981
651	ENSG00000142459	EVI5L	1.46831	0.586884	0.142019	0.0988975	0.0260786	0.0332144	0.118436	45	93	59	A1	GI. esophagus, GE junction (GTEx)	EpiXcan	0.998496	esophagus_gastroesophageal_junction	0.999981
652	ENSG00000220804	LINC01881	1.46801	1.42411	0.142101	0.00996681	0.0964621	2.36801e-05	0.000150185	9	15	12	A1	GI. esophagus, GE junction (GTEx)	EpiXcan	0.998496	esophagus_gastroesophageal_junction	0.999981
653	ENSG00000140543	DET1	-1.46708	-1.25294	0.142355	0.0162442	0.0699721	0.00034056	0.00177634	19	24	24	A1	GI. esophagus, GE junction (GTEx)	EpiXcan	0.998496	esophagus_gastroesophageal_junction	0.999981
654	ENSG00000158457	TSPAN33	1.46664	0.29469	0.142474	0.35546	0.375559	1.01529e-20	3.6755e-19	106	142	129	A1	GI. esophagus, GE junction (GTEx)	EpiXcan	0.998496	esophagus_gastroesophageal_junction	0.999981
655	ENSG00000164053	ATRIP	1.46581	0.966205	0.142699	0.0223818	0.0235461	0.0442884	0.153205	18	22	22	A1	GI. esophagus, GE junction (GTEx)	EpiXcan	0.998496	esophagus_gastroesophageal_junction	0.999981
656	ENSG00000235501	AC105942.1	-1.46555	-0.60744	0.142772	0.0598338	0.133601	2.38982e-07	2.09784e-06	5	5	5	A1	GI. esophagus, GE junction (GTEx)	EpiXcan	0.998496	esophagus_gastroesophageal_junction	0.999981
657	ENSG00000215769	ARHGAP27P1-BPTFP1-KPNA2P3	-1.46422	-0.812331	0.143133	0.0416863	0.0186162	0.0567655	0.189624	28	39	39	A1	GI. esophagus, GE junction (GTEx)	EpiXcan	0.998496	esophagus_gastroesophageal_junction	0.999981
658	ENSG00000177000	MTHFR	1.46401	0.634615	0.143191	0.0629093	0.0747718	0.000214498	0.00116073	24	44	28	A1	GI. esophagus, GE junction (GTEx)	EpiXcan	0.998496	esophagus_gastroesophageal_junction	0.999981
659	ENSG00000249992	TMEM158	-1.46245	-1.49085	0.143618	0.0107299	0.0719177	0.000290632	0.00153477	3	3	3	A1	GI. esophagus, GE junction (GTEx)	EpiXcan	0.998496	esophagus_gastroesophageal_junction	0.999981
660	ENSG00000118181	RPS25	1.46183	1.56723	0.143787	0.0097389	0.0271217	0.0307976	0.110834	7	20	9	A1	GI. esophagus, GE junction (GTEx)	EpiXcan	0.998496	esophagus_gastroesophageal_junction	0.999981
661	ENSG00000176907	C8orf4	1.46035	1.18803	0.144193	0.026788	0.0256142	0.0364612	0.128735	22	93	26	A1	GI. esophagus, GE junction (GTEx)	EpiXcan	0.998496	esophagus_gastroesophageal_junction	0.999981
662	ENSG00000113716	HMGXB3	-1.45818	-0.589036	0.14479	0.0749867	0.0242331	0.0398094	0.139085	41	50	50	A1	GI. esophagus, GE junction (GTEx)	EpiXcan	0.998496	esophagus_gastroesophageal_junction	0.999981
663	ENSG00000117748	RPA2	1.45797	0.271368	0.144847	0.35258	0.530688	2.15761e-33	2.14384e-31	22	61	27	A1	GI. esophagus, GE junction (GTEx)	EpiXcan	0.998496	esophagus_gastroesophageal_junction	0.999981
664	ENSG00000160678	S100A1	1.45788	0.880649	0.144874	0.0600231	0.120386	2.79831e-06	2.05689e-05	17	19	19	A1	GI. esophagus, GE junction (GTEx)	EpiXcan	0.998496	esophagus_gastroesophageal_junction	0.999981
665	ENSG00000168404	MLKL	1.45771	1.59666	0.144921	0.0104076	0.151387	2.9751e-08	2.9582e-07	20	25	25	A1	GI. esophagus, GE junction (GTEx)	EpiXcan	0.998496	esophagus_gastroesophageal_junction	0.999981
666	ENSG00000165055	METTL2B	1.45715	1.235	0.145074	0.0146389	0.156749	3.19518e-08	3.16581e-07	12	16	16	A1	GI. esophagus, GE junction (GTEx)	EpiXcan	0.998496	esophagus_gastroesophageal_junction	0.999981
667	ENSG00000226232	NPIPB14P	-1.45676	-0.330546	0.145184	0.269886	0.569792	3.21739e-37	4.33419e-35	28	40	38	A1	GI. esophagus, GE junction (GTEx)	EpiXcan	0.998496	esophagus_gastroesophageal_junction	0.999981
668	ENSG00000076554	TPD52	1.4567	0.68369	0.1452	0.0434962	0.0286378	0.0261177	0.0957876	35	49	49	A1	GI. esophagus, GE junction (GTEx)	EpiXcan	0.998496	esophagus_gastroesophageal_junction	0.999981
669	ENSG00000167723	TRPV3	1.45648	0.56494	0.14526	0.0841694	0.192027	5.47124e-10	6.82565e-09	23	33	26	A1	GI. esophagus, GE junction (GTEx)	EpiXcan	0.998496	esophagus_gastroesophageal_junction	0.999981
670	ENSG00000051620	HEBP2	1.45584	1.15776	0.145436	0.0164348	0.039366	0.00597382	0.0250728	13	17	17	A1	GI. esophagus, GE junction (GTEx)	EpiXcan	0.998496	esophagus_gastroesophageal_junction	0.999981
671	ENSG00000203778	FAM229B	1.45528	0.358843	0.145591	0.210545	0.223361	6.35871e-12	9.87644e-11	44	53	53	A1	GI. esophagus, GE junction (GTEx)	EpiXcan	0.998496	esophagus_gastroesophageal_junction	0.999981
672	ENSG00000248593	DSTNP2	-1.45371	-1.19445	0.146025	0.0239281	0.0487681	0.00324418	0.0142549	5	7	7	A1	GI. esophagus, GE junction (GTEx)	EpiXcan	0.998496	esophagus_gastroesophageal_junction	0.999981
673	ENSG00000132906	CASP9	-1.45221	-0.453541	0.146442	0.13139	0.23098	1.09851e-11	1.67466e-10	74	85	85	A1	GI. esophagus, GE junction (GTEx)	EpiXcan	0.998496	esophagus_gastroesophageal_junction	0.999981
674	ENSG00000204308	RNF5	-1.4513	-2.83458	0.146696	0.00358024	0.0191589	0.0694614	0.22679	4	6	4	A1	GI. esophagus, GE junction (GTEx)	EpiXcan	0.998496	esophagus_gastroesophageal_junction	0.999981
675	ENSG00000157833	GAREM2	1.45097	0.75388	0.146788	0.0693331	0.0949045	3.93092e-05	0.000240385	66	94	94	A1	GI. esophagus, GE junction (GTEx)	EpiXcan	0.998496	esophagus_gastroesophageal_junction	0.999981
676	ENSG00000260261	AC124944.3	1.45093	0.642537	0.1468	0.0529147	0.113301	2.71427e-06	2.00141e-05	29	42	41	A1	GI. esophagus, GE junction (GTEx)	EpiXcan	0.998496	esophagus_gastroesophageal_junction	0.999981
677	ENSG00000134014	ELP3	1.45045	0.336975	0.146932	0.125395	0.182028	9.04982e-10	1.09964e-08	16	31	22	A1	GI. esophagus, GE junction (GTEx)	EpiXcan	0.998496	esophagus_gastroesophageal_junction	0.999981
678	ENSG00000120265	PCMT1	-1.44983	-0.707899	0.147106	0.0433567	0.0735473	0.000217379	0.00117405	28	38	38	A1	GI. esophagus, GE junction (GTEx)	EpiXcan	0.998496	esophagus_gastroesophageal_junction	0.999981
679	ENSG00000134874	DZIP1	-1.44878	-1.40249	0.1474	0.0126556	0.0242555	0.0400747	0.139907	8	12	11	A1	GI. esophagus, GE junction (GTEx)	EpiXcan	0.998496	esophagus_gastroesophageal_junction	0.999981
680	ENSG00000269609	RPARP-AS1	1.44828	1.43832	0.147539	0.0160762	0.0584325	0.000944097	0.00454373	4	5	5	A1	GI. esophagus, GE junction (GTEx)	EpiXcan	0.998496	esophagus_gastroesophageal_junction	0.999981
681	ENSG00000142252	GEMIN7	1.44745	0.545104	0.147771	0.0788653	0.178436	3.97701e-09	4.46457e-08	10	13	13	A1	GI. esophagus, GE junction (GTEx)	EpiXcan	0.998496	esophagus_gastroesophageal_junction	0.999981
682	ENSG00000184144	CNTN2	1.44738	0.518762	0.147791	0.0833129	0.080541	0.000124144	0.000696258	31	49	41	A1	GI. esophagus, GE junction (GTEx)	EpiXcan	0.998496	esophagus_gastroesophageal_junction	0.999981
683	ENSG00000075399	VPS9D1	-1.44601	-0.518092	0.148175	0.106382	0.0442813	0.00554526	0.0234074	44	58	58	A1	GI. esophagus, GE junction (GTEx)	EpiXcan	0.998496	esophagus_gastroesophageal_junction	0.999981
684	ENSG00000072071	ADGRL1	1.44556	1.19337	0.1483	0.022489	0.0607598	0.000990626	0.0047546	8	13	12	A1	GI. esophagus, GE junction (GTEx)	EpiXcan	0.998496	esophagus_gastroesophageal_junction	0.999981
685	ENSG00000160087	UBE2J2	1.44544	0.667683	0.148335	0.0458043	0.0216588	0.0518373	0.175717	25	37	37	A1	GI. esophagus, GE junction (GTEx)	EpiXcan	0.998496	esophagus_gastroesophageal_junction	0.999981
686	ENSG00000063854	HAGH	1.44388	0.396473	0.148774	0.121107	0.256965	2.29425e-13	4.24042e-12	11	15	13	A1	GI. esophagus, GE junction (GTEx)	EpiXcan	0.998496	esophagus_gastroesophageal_junction	0.999981
687	ENSG00000205765	C5orf51	1.44356	1.10874	0.148863	0.0162796	0.087112	3.27709e-05	0.000203061	13	16	16	A1	GI. esophagus, GE junction (GTEx)	EpiXcan	0.998496	esophagus_gastroesophageal_junction	0.999981
688	ENSG00000141002	TCF25	-1.44011	-1.11763	0.149836	0.0226753	0.0279484	0.0289367	0.10481	7	7	7	A1	GI. esophagus, GE junction (GTEx)	EpiXcan	0.998496	esophagus_gastroesophageal_junction	0.999981
689	ENSG00000269352	PTOV1-AS2	1.43915	0.81566	0.150108	0.0374738	0.121659	1.88212e-06	1.43229e-05	13	18	18	A1	GI. esophagus, GE junction (GTEx)	EpiXcan	0.998496	esophagus_gastroesophageal_junction	0.999981
690	ENSG00000143771	CNIH4	-1.43856	-0.470442	0.150275	0.102573	0.164461	2.15701e-08	2.18984e-07	78	86	86	A1	GI. esophagus, GE junction (GTEx)	EpiXcan	0.998496	esophagus_gastroesophageal_junction	0.999981
691	ENSG00000031698	SARS	-1.43828	-0.712991	0.150355	0.0421566	0.0253527	0.0352331	0.124903	22	32	24	A1	GI. esophagus, GE junction (GTEx)	EpiXcan	0.998496	esophagus_gastroesophageal_junction	0.999981
692	ENSG00000138286	FAM149B1	1.43751	0.961706	0.150573	0.0169017	0.0455322	0.00413569	0.017817	2	3	3	A1	GI. esophagus, GE junction (GTEx)	EpiXcan	0.998496	esophagus_gastroesophageal_junction	0.999981
693	ENSG00000134717	BTF3L4	-1.43607	-1.47301	0.150983	0.0154218	0.0288948	0.025467	0.0936708	16	42	22	A1	GI. esophagus, GE junction (GTEx)	EpiXcan	0.998496	esophagus_gastroesophageal_junction	0.999981
694	ENSG00000134278	SPIRE1	-1.4358	-1.38365	0.15106	0.0105466	0.0519222	0.00259211	0.011621	11	21	15	A1	GI. esophagus, GE junction (GTEx)	EpiXcan	0.998496	esophagus_gastroesophageal_junction	0.999981
695	ENSG00000125912	NCLN	-1.43399	-0.653351	0.151574	0.057981	0.167862	7.96534e-09	8.61068e-08	11	20	17	A1	GI. esophagus, GE junction (GTEx)	EpiXcan	0.998496	esophagus_gastroesophageal_junction	0.999981
696	ENSG00000231365	AL359915.2	-1.43361	-0.281896	0.151683	0.245539	0.474056	4.26575e-28	2.83238e-26	12	30	13	A1	GI. esophagus, GE junction (GTEx)	EpiXcan	0.998496	esophagus_gastroesophageal_junction	0.999981
697	ENSG00000161981	SNRNP25	1.43192	0.279718	0.152168	0.329886	0.393309	6.31568e-23	2.71202e-21	68	108	104	A1	GI. esophagus, GE junction (GTEx)	EpiXcan	0.998496	esophagus_gastroesophageal_junction	0.999981
698	ENSG00000111450	STX2	-1.43162	-0.572302	0.152251	0.0763451	0.298794	7.09752e-16	1.64086e-14	18	40	22	A1	GI. esophagus, GE junction (GTEx)	EpiXcan	0.998496	esophagus_gastroesophageal_junction	0.999981
699	ENSG00000138085	ATRAID	1.43132	0.629918	0.152339	0.0546635	0.188977	1.62016e-09	1.91548e-08	28	36	36	A1	GI. esophagus, GE junction (GTEx)	EpiXcan	0.998496	esophagus_gastroesophageal_junction	0.999981
700	ENSG00000259994	AL353796.1	-1.43091	-0.62358	0.152456	0.0527893	0.0887399	3.80677e-05	0.000233302	13	16	16	A1	GI. esophagus, GE junction (GTEx)	EpiXcan	0.998496	esophagus_gastroesophageal_junction	0.999981
701	ENSG00000005801	ZNF195	1.43086	0.84524	0.152471	0.0386508	0.16359	9.6234e-09	1.02372e-07	9	16	15	A1	GI. esophagus, GE junction (GTEx)	EpiXcan	0.998496	esophagus_gastroesophageal_junction	0.999981
702	ENSG00000231672	DIRC3	-1.43081	-0.748217	0.152484	0.0486136	0.139519	2.97286e-07	2.56938e-06	28	31	31	A1	GI. esophagus, GE junction (GTEx)	EpiXcan	0.998496	esophagus_gastroesophageal_junction	0.999981
703	ENSG00000119509	INVS	-1.42983	-0.507741	0.152766	0.0923587	0.210723	4.50287e-11	6.30221e-10	10	14	14	A1	GI. esophagus, GE junction (GTEx)	EpiXcan	0.998496	esophagus_gastroesophageal_junction	0.999981
704	ENSG00000136874	STX17	-1.42981	-5.38724	0.152771	0.000904413	0.0143091	0.115854	0.34571	3	5	5	A1	GI. esophagus, GE junction (GTEx)	EpiXcan	0.998496	esophagus_gastroesophageal_junction	0.999981
705	ENSG00000203827	NBPF16	-1.42973	-5.88067	0.152796	0.000295939	0.191191	1.68e-11	2.50925e-10	2	16	16	A1	GI. esophagus, GE junction (GTEx)	EpiXcan	0.998496	esophagus_gastroesophageal_junction	0.999981
706	ENSG00000196878	LAMB3	1.42866	0.54932	0.153102	0.067107	0.0756385	0.000250133	0.00133894	20	23	22	A1	GI. esophagus, GE junction (GTEx)	EpiXcan	0.998496	esophagus_gastroesophageal_junction	0.999981
707	ENSG00000005156	LIG3	-1.42846	-1.17319	0.15316	0.0155543	0.0144131	0.114235	0.341754	9	17	11	A1	GI. esophagus, GE junction (GTEx)	EpiXcan	0.998496	esophagus_gastroesophageal_junction	0.999981
708	ENSG00000103550	KNOP1	1.42747	0.285059	0.153444	0.248311	0.45002	2.49901e-26	1.42322e-24	12	15	15	A1	GI. esophagus, GE junction (GTEx)	EpiXcan	0.998496	esophagus_gastroesophageal_junction	0.999981
709	ENSG00000151458	ANKRD50	1.42667	0.484128	0.153675	0.136986	0.080353	0.000138901	0.000772838	100	125	124	A1	GI. esophagus, GE junction (GTEx)	EpiXcan	0.998496	esophagus_gastroesophageal_junction	0.999981
710	ENSG00000183570	PCBP3	1.42486	0.937171	0.154197	0.0213894	0.0883353	6.59617e-05	0.000388255	9	14	14	A1	GI. esophagus, GE junction (GTEx)	EpiXcan	0.998496	esophagus_gastroesophageal_junction	0.999981
711	ENSG00000090238	YPEL3	1.42418	0.414946	0.154394	0.135882	0.232861	4.63934e-12	7.31126e-11	9	14	14	A1	GI. esophagus, GE junction (GTEx)	EpiXcan	0.998496	esophagus_gastroesophageal_junction	0.999981
712	ENSG00000176101	SSNA1	1.42321	1.66847	0.154676	0.0134996	0.039951	0.00858529	0.0348638	3	9	5	A1	GI. esophagus, GE junction (GTEx)	EpiXcan	0.998496	esophagus_gastroesophageal_junction	0.999981
713	ENSG00000099957	P2RX6	1.42234	0.596616	0.154927	0.132914	0.21321	5.89216e-11	8.14898e-10	14	18	14	A1	GI. esophagus, GE junction (GTEx)	EpiXcan	0.998496	esophagus_gastroesophageal_junction	0.999981
714	ENSG00000184465	WDR27	-1.4222	-0.628156	0.154967	0.0637044	0.092604	2.378e-05	0.000150682	30	40	40	A1	GI. esophagus, GE junction (GTEx)	EpiXcan	0.998496	esophagus_gastroesophageal_junction	0.999981
715	ENSG00000153815	CMIP	1.42137	1.60121	0.155209	0.00762199	0.0159911	0.0982644	0.301905	5	5	5	A1	GI. esophagus, GE junction (GTEx)	EpiXcan	0.998496	esophagus_gastroesophageal_junction	0.999981
716	ENSG00000213694	S1PR3	1.42084	1.02812	0.155363	0.0225184	0.0863288	8.48498e-05	0.000490609	5	8	8	A1	GI. esophagus, GE junction (GTEx)	EpiXcan	0.998496	esophagus_gastroesophageal_junction	0.999981
717	ENSG00000033327	GAB2	1.42007	0.856031	0.155587	0.027908	0.109065	5.08442e-06	3.58855e-05	7	10	10	A1	GI. esophagus, GE junction (GTEx)	EpiXcan	0.998496	esophagus_gastroesophageal_junction	0.999981
718	ENSG00000148120	C9orf3	-1.41851	-2.15473	0.156041	0.00575859	0.0104498	0.182785	0.499965	3	5	5	A1	GI. esophagus, GE junction (GTEx)	EpiXcan	0.998496	esophagus_gastroesophageal_junction	0.999981
719	ENSG00000177873	ZNF619	1.41796	0.677414	0.156204	0.0444691	0.0543617	0.00177568	0.00819412	22	26	26	A1	GI. esophagus, GE junction (GTEx)	EpiXcan	0.998496	esophagus_gastroesophageal_junction	0.999981
720	ENSG00000253636	AC022893.1	-1.41783	-0.421061	0.156241	0.130304	0.0736885	0.00024029	0.00129033	53	69	66	A1	GI. esophagus, GE junction (GTEx)	EpiXcan	0.998496	esophagus_gastroesophageal_junction	0.999981
721	ENSG00000214135	AC132008.2	-1.41753	-0.525789	0.156329	0.0977398	0.205568	6.14306e-11	8.46257e-10	42	59	54	A1	GI. esophagus, GE junction (GTEx)	EpiXcan	0.998496	esophagus_gastroesophageal_junction	0.999981
722	ENSG00000145945	FAM50B	-1.41701	-1.27247	0.156481	0.0166853	0.0116301	0.160917	0.451703	11	19	14	A1	GI. esophagus, GE junction (GTEx)	EpiXcan	0.998496	esophagus_gastroesophageal_junction	0.999981
723	ENSG00000160299	PCNT	-1.41463	-1.11753	0.157176	0.0105965	0.0739049	0.000201855	0.00109612	7	10	10	A1	GI. esophagus, GE junction (GTEx)	EpiXcan	0.998496	esophagus_gastroesophageal_junction	0.999981
724	ENSG00000214174	AMZ2P1	1.41458	0.850323	0.157191	0.0265047	0.280685	1.10487e-14	2.30346e-13	8	11	11	A1	GI. esophagus, GE junction (GTEx)	EpiXcan	0.998496	esophagus_gastroesophageal_junction	0.999981
725	ENSG00000239569	KMT2E-AS1	1.41383	1.78234	0.157411	0.00800382	0.0233922	0.0445985	0.154164	3	3	3	A1	GI. esophagus, GE junction (GTEx)	EpiXcan	0.998496	esophagus_gastroesophageal_junction	0.999981
726	ENSG00000122550	KLHL7	-1.41329	-1.21875	0.157569	0.0169834	0.0342419	0.0135247	0.0525897	2	2	2	A1	GI. esophagus, GE junction (GTEx)	EpiXcan	0.998496	esophagus_gastroesophageal_junction	0.999981
727	ENSG00000160050	CCDC28B	1.41323	1.39819	0.157587	0.0194405	0.0182627	0.0766621	0.246056	10	17	13	A1	GI. esophagus, GE junction (GTEx)	EpiXcan	0.998496	esophagus_gastroesophageal_junction	0.999981
728	ENSG00000117834	SLC5A9	-1.41251	-0.64605	0.1578	0.0534232	0.141152	3.02361e-07	2.61003e-06	20	25	25	A1	GI. esophagus, GE junction (GTEx)	EpiXcan	0.998496	esophagus_gastroesophageal_junction	0.999981
729	ENSG00000181027	FKRP	-1.41164	-0.34649	0.158056	0.169236	0.472136	2.88041e-28	1.94013e-26	6	8	8	A1	GI. esophagus, GE junction (GTEx)	EpiXcan	0.998496	esophagus_gastroesophageal_junction	0.999981
730	ENSG00000124613	ZNF391	-1.41138	-0.284243	0.158133	0.208237	0.516324	1.4142e-31	1.2461e-29	11	14	14	A1	GI. esophagus, GE junction (GTEx)	EpiXcan	0.998496	esophagus_gastroesophageal_junction	0.999981
731	ENSG00000198818	SFT2D1	1.41113	1.31856	0.158205	0.014257	0.0149975	0.112225	0.33682	7	16	10	A1	GI. esophagus, GE junction (GTEx)	EpiXcan	0.998496	esophagus_gastroesophageal_junction	0.999981
732	ENSG00000189362	NEMP2	-1.41065	-1.11435	0.158349	0.0254675	0.0260913	0.03121	0.112058	7	8	8	A1	GI. esophagus, GE junction (GTEx)	EpiXcan	0.998496	esophagus_gastroesophageal_junction	0.999981
733	ENSG00000196247	ZNF107	1.4092	0.395081	0.158775	0.147026	0.440849	3.07336e-25	1.62482e-23	13	27	18	A1	GI. esophagus, GE junction (GTEx)	EpiXcan	0.998496	esophagus_gastroesophageal_junction	0.999981
734	ENSG00000149218	ENDOD1	-1.4088	-0.772867	0.158895	0.0419966	0.0982509	1.93364e-05	0.000124782	17	19	19	A1	GI. esophagus, GE junction (GTEx)	EpiXcan	0.998496	esophagus_gastroesophageal_junction	0.999981
735	ENSG00000170906	NDUFA3	1.40849	0.365426	0.158986	0.219124	0.345454	2.3239e-20	8.05888e-19	26	34	34	A1	GI. esophagus, GE junction (GTEx)	EpiXcan	0.998496	esophagus_gastroesophageal_junction	0.999981
736	ENSG00000113615	SEC24A	1.40683	2.61045	0.159479	0.00305204	0.0137215	0.123819	0.365202	4	32	6	A1	GI. esophagus, GE junction (GTEx)	EpiXcan	0.998496	esophagus_gastroesophageal_junction	0.999981
737	ENSG00000101181	MTG2	-1.40594	-0.460134	0.159741	0.167433	0.236787	3.52714e-12	5.62816e-11	77	96	90	A1	GI. esophagus, GE junction (GTEx)	EpiXcan	0.998496	esophagus_gastroesophageal_junction	0.999981
738	ENSG00000138182	KIF20B	-1.40563	-1.38963	0.159833	0.0150704	0.0181044	0.0785716	0.251322	10	11	11	A1	GI. esophagus, GE junction (GTEx)	EpiXcan	0.998496	esophagus_gastroesophageal_junction	0.999981
739	ENSG00000110328	GALNT18	1.40296	1.29525	0.160628	0.0117017	0.172551	7.72411e-09	8.36928e-08	29	52	35	A1	GI. esophagus, GE junction (GTEx)	EpiXcan	0.998496	esophagus_gastroesophageal_junction	0.999981
740	ENSG00000147905	ZCCHC7	1.40258	1.79146	0.160743	0.00641962	0.0141801	0.11882	0.353657	5	6	6	A1	GI. esophagus, GE junction (GTEx)	EpiXcan	0.998496	esophagus_gastroesophageal_junction	0.999981
741	ENSG00000269386	RAB11B-AS1	1.4013	0.490069	0.161126	0.176505	0.0517769	0.00227406	0.0103105	80	124	99	A1	GI. esophagus, GE junction (GTEx)	EpiXcan	0.998496	esophagus_gastroesophageal_junction	0.999981
742	ENSG00000146223	RPL7L1	-1.40105	-0.566258	0.1612	0.0704443	0.133156	5.88641e-07	4.86253e-06	7	9	8	A1	GI. esophagus, GE junction (GTEx)	EpiXcan	0.998496	esophagus_gastroesophageal_junction	0.999981
743	ENSG00000142534	RPS11	1.39973	1.66174	0.161596	0.00680022	0.0215574	0.0524724	0.177613	5	19	9	A1	GI. esophagus, GE junction (GTEx)	EpiXcan	0.998496	esophagus_gastroesophageal_junction	0.999981
744	ENSG00000155792	DEPTOR	-1.39913	-0.385531	0.161774	0.116749	0.263637	6.37648e-15	1.35561e-13	25	36	34	A1	GI. esophagus, GE junction (GTEx)	EpiXcan	0.998496	esophagus_gastroesophageal_junction	0.999981
745	ENSG00000163956	LRPAP1	1.39843	0.448516	0.161983	0.101895	0.217562	5.49465e-11	7.62178e-10	14	16	16	A1	GI. esophagus, GE junction (GTEx)	EpiXcan	0.998496	esophagus_gastroesophageal_junction	0.999981
746	ENSG00000152061	RABGAP1L	1.39831	0.341796	0.16202	0.177399	0.29423	7.79912e-16	1.80009e-14	57	66	66	A1	GI. esophagus, GE junction (GTEx)	EpiXcan	0.998496	esophagus_gastroesophageal_junction	0.999981
747	ENSG00000153094	BCL2L11	-1.39742	-1.42881	0.162286	0.0153026	0.0156934	0.10135	0.309551	19	27	23	A1	GI. esophagus, GE junction (GTEx)	EpiXcan	0.998496	esophagus_gastroesophageal_junction	0.999981
748	ENSG00000093217	XYLB	1.39699	1.7226	0.162417	0.014183	0.0280397	0.028382	0.103014	4	35	4	A1	GI. esophagus, GE junction (GTEx)	EpiXcan	0.998496	esophagus_gastroesophageal_junction	0.999981
749	ENSG00000188895	MSL1	1.39615	0.459252	0.162669	0.124531	0.0462279	0.00460214	0.0196873	42	57	57	A1	GI. esophagus, GE junction (GTEx)	EpiXcan	0.998496	esophagus_gastroesophageal_junction	0.999981
750	ENSG00000175029	CTBP2	-1.3951	-0.798062	0.162987	0.0328546	0.01143	0.160059	0.449746	15	61	20	A1	GI. esophagus, GE junction (GTEx)	EpiXcan	0.998496	esophagus_gastroesophageal_junction	0.999981
751	ENSG00000156273	BACH1	-1.39434	-1.60499	0.163216	0.00862319	0.0117663	0.146057	0.418371	5	7	5	A1	GI. esophagus, GE junction (GTEx)	EpiXcan	0.998496	esophagus_gastroesophageal_junction	0.999981
752	ENSG00000163820	FYCO1	-1.39296	-0.973389	0.163631	0.027905	0.0502993	0.00139277	0.0065369	5	7	7	A1	GI. esophagus, GE junction (GTEx)	EpiXcan	0.998496	esophagus_gastroesophageal_junction	0.999981
753	ENSG00000079332	SAR1A	1.39197	0.439505	0.163931	0.104246	0.145591	1.5527e-07	1.41255e-06	29	37	37	A1	GI. esophagus, GE junction (GTEx)	EpiXcan	0.998496	esophagus_gastroesophageal_junction	0.999981
754	ENSG00000135678	CPM	-1.39164	-0.624098	0.164031	0.0460656	0.0160123	0.0833231	0.263571	41	54	54	A1	GI. esophagus, GE junction (GTEx)	EpiXcan	0.998496	esophagus_gastroesophageal_junction	0.999981
755	ENSG00000169715	MT1E	1.3904	0.4857	0.164406	0.0761196	0.0195181	0.0636549	0.209886	54	66	65	A1	GI. esophagus, GE junction (GTEx)	EpiXcan	0.998496	esophagus_gastroesophageal_junction	0.999981
756	ENSG00000148225	WDR31	1.39023	0.483978	0.16446	0.0811591	0.127598	1.28335e-06	1.00784e-05	41	74	52	A1	GI. esophagus, GE junction (GTEx)	EpiXcan	0.998496	esophagus_gastroesophageal_junction	0.999981
757	ENSG00000241484	ARHGAP8	-1.3901	-4.00748	0.1645	0.00139767	0.0140635	0.117065	0.348953	1	1	1	A1	GI. esophagus, GE junction (GTEx)	EpiXcan	0.998496	esophagus_gastroesophageal_junction	0.999981
758	ENSG00000228782	MRPL45P2	1.38947	0.616626	0.164691	0.0521045	0.109488	2.44208e-06	1.81024e-05	17	26	20	A1	GI. esophagus, GE junction (GTEx)	EpiXcan	0.998496	esophagus_gastroesophageal_junction	0.999981
759	ENSG00000113810	SMC4	1.38763	1.6207	0.165249	0.00896228	0.0159801	0.0965138	0.297308	3	3	3	A1	GI. esophagus, GE junction (GTEx)	EpiXcan	0.998496	esophagus_gastroesophageal_junction	0.999981
760	ENSG00000272871	AL159169.2	-1.38671	-0.470373	0.16553	0.107571	0.121912	1.93138e-06	1.465e-05	24	34	34	A1	GI. esophagus, GE junction (GTEx)	EpiXcan	0.998496	esophagus_gastroesophageal_junction	0.999981
761	ENSG00000263874	LINC00672	-1.3866	-0.366504	0.165564	0.182047	0.476769	6.79779e-29	4.85903e-27	25	29	29	A1	GI. esophagus, GE junction (GTEx)	EpiXcan	0.998496	esophagus_gastroesophageal_junction	0.999981
762	ENSG00000168884	TNIP2	-1.38628	-1.13655	0.165661	0.0178927	0.0980412	2.13905e-05	0.000137154	17	24	24	A1	GI. esophagus, GE junction (GTEx)	EpiXcan	0.998496	esophagus_gastroesophageal_junction	0.999981
763	ENSG00000117477	CCDC181	1.38598	0.372993	0.165753	0.172712	0.22227	3.5865e-11	5.10639e-10	23	27	27	A1	GI. esophagus, GE junction (GTEx)	EpiXcan	0.998496	esophagus_gastroesophageal_junction	0.999981
764	ENSG00000151292	CSNK1G3	1.3848	0.692649	0.166113	0.032069	0.0333406	0.0157599	0.0604425	15	23	18	A1	GI. esophagus, GE junction (GTEx)	EpiXcan	0.998496	esophagus_gastroesophageal_junction	0.999981
765	ENSG00000155827	RNF20	-1.38402	-1.32033	0.166353	0.0199902	0.0409995	0.00563015	0.0237228	4	4	4	A1	GI. esophagus, GE junction (GTEx)	EpiXcan	0.998496	esophagus_gastroesophageal_junction	0.999981
766	ENSG00000222041	CYTOR	1.38344	0.893332	0.166531	0.0151047	0.0476612	0.00372181	0.0161632	2	7	6	A1	GI. esophagus, GE junction (GTEx)	EpiXcan	0.998496	esophagus_gastroesophageal_junction	0.999981
767	ENSG00000085982	USP40	-1.38223	-0.699843	0.166901	0.0533585	0.294109	7.09515e-16	1.64086e-14	3	4	4	A1	GI. esophagus, GE junction (GTEx)	EpiXcan	0.998496	esophagus_gastroesophageal_junction	0.999981
768	ENSG00000146833	TRIM4	-1.38145	-0.382013	0.167142	0.136602	0.479231	1.25611e-29	9.46135e-28	9	20	15	A1	GI. esophagus, GE junction (GTEx)	EpiXcan	0.998496	esophagus_gastroesophageal_junction	0.999981
769	ENSG00000154518	ATP5G3	1.38144	0.371449	0.167144	0.162437	0.248723	3.13433e-13	5.66607e-12	33	42	42	A1	GI. esophagus, GE junction (GTEx)	EpiXcan	0.998496	esophagus_gastroesophageal_junction	0.999981
770	ENSG00000111445	RFC5	1.38133	1.24624	0.167178	0.0122687	0.0228504	0.0467699	0.16056	8	17	10	A1	GI. esophagus, GE junction (GTEx)	EpiXcan	0.998496	esophagus_gastroesophageal_junction	0.999981
771	ENSG00000091157	WDR7	-1.38063	-0.368285	0.167392	0.155471	0.0716911	0.000286489	0.00151461	58	107	75	A1	GI. esophagus, GE junction (GTEx)	EpiXcan	0.998496	esophagus_gastroesophageal_junction	0.999981
772	ENSG00000148296	SURF6	1.38004	1.0779	0.167574	0.0190191	0.293295	3.55377e-15	7.76728e-14	12	17	17	A1	GI. esophagus, GE junction (GTEx)	EpiXcan	0.998496	esophagus_gastroesophageal_junction	0.999981
773	ENSG00000106772	PRUNE2	-1.37962	-0.438345	0.167703	0.116109	0.0525068	0.00236823	0.0107132	55	85	68	A1	GI. esophagus, GE junction (GTEx)	EpiXcan	0.998496	esophagus_gastroesophageal_junction	0.999981
774	ENSG00000204438	GPANK1	1.37856	0.556544	0.16803	0.0814422	0.0838776	9.9311e-05	0.000565588	27	33	33	A1	GI. esophagus, GE junction (GTEx)	EpiXcan	0.998496	esophagus_gastroesophageal_junction	0.999981
775	ENSG00000183309	ZNF623	1.37658	0.399705	0.168641	0.180475	0.301619	5.27339e-16	1.23545e-14	15	26	20	A1	GI. esophagus, GE junction (GTEx)	EpiXcan	0.998496	esophagus_gastroesophageal_junction	0.999981
776	ENSG00000163959	SLC51A	1.37333	1.01305	0.169648	0.0246244	0.158447	4.41508e-08	4.32252e-07	6	11	8	A1	GI. esophagus, GE junction (GTEx)	EpiXcan	0.998496	esophagus_gastroesophageal_junction	0.999981
777	ENSG00000006007	GDE1	-1.37298	-1.03421	0.169759	0.0189185	0.041418	0.00677837	0.0280795	20	32	26	A1	GI. esophagus, GE junction (GTEx)	EpiXcan	0.998496	esophagus_gastroesophageal_junction	0.999981
778	ENSG00000184988	TMEM106A	1.37215	3.88804	0.170015	0.00112538	0.0226343	0.0491162	0.167711	2	22	3	A1	GI. esophagus, GE junction (GTEx)	EpiXcan	0.998496	esophagus_gastroesophageal_junction	0.999981
779	ENSG00000164068	RNF123	-1.37198	-1.05191	0.170068	0.0208527	0.0832654	0.000106216	0.000601732	33	45	45	A1	GI. esophagus, GE junction (GTEx)	EpiXcan	0.998496	esophagus_gastroesophageal_junction	0.999981
780	ENSG00000173588	CEP83	1.37145	0.644799	0.170236	0.0410323	0.108899	7.39256e-06	5.07447e-05	13	18	18	A1	GI. esophagus, GE junction (GTEx)	EpiXcan	0.998496	esophagus_gastroesophageal_junction	0.999981
781	ENSG00000023516	AKAP11	-1.37102	-0.447341	0.170368	0.11574	0.181772	2.85626e-09	3.29352e-08	22	27	27	A1	GI. esophagus, GE junction (GTEx)	EpiXcan	0.998496	esophagus_gastroesophageal_junction	0.999981
782	ENSG00000120370	GORAB	-1.37011	-0.825646	0.170653	0.044095	0.0217303	0.0504811	0.171577	54	148	65	A1	GI. esophagus, GE junction (GTEx)	EpiXcan	0.998496	esophagus_gastroesophageal_junction	0.999981
783	ENSG00000154174	TOMM70	-1.36919	-0.782617	0.17094	0.0349258	0.13073	8.95699e-07	7.17481e-06	4	5	4	A1	GI. esophagus, GE junction (GTEx)	EpiXcan	0.998496	esophagus_gastroesophageal_junction	0.999981
784	ENSG00000078018	MAP2	-1.36899	-0.604589	0.171001	0.0433442	0.0478081	0.00365037	0.0158825	3	3	3	A1	GI. esophagus, GE junction (GTEx)	EpiXcan	0.998496	esophagus_gastroesophageal_junction	0.999981
785	ENSG00000148935	GAS2	1.36674	0.523528	0.171705	0.0799213	0.215214	3.86352e-11	5.46195e-10	3	4	4	A1	GI. esophagus, GE junction (GTEx)	EpiXcan	0.998496	esophagus_gastroesophageal_junction	0.999981
786	ENSG00000272341	AL137003.2	1.36651	0.741432	0.17178	0.0286146	0.0618211	0.000753084	0.00368648	11	24	15	A1	GI. esophagus, GE junction (GTEx)	EpiXcan	0.998496	esophagus_gastroesophageal_junction	0.999981
787	ENSG00000187118	CMC1	-1.36611	-0.381063	0.171903	0.0837979	0.150612	5.12415e-08	4.96125e-07	18	22	22	A1	GI. esophagus, GE junction (GTEx)	EpiXcan	0.998496	esophagus_gastroesophageal_junction	0.999981
788	ENSG00000269918	AF131215.6	1.36567	0.895068	0.172043	0.0269816	0.149884	7.17031e-08	6.80597e-07	12	16	16	A1	GI. esophagus, GE junction (GTEx)	EpiXcan	0.998496	esophagus_gastroesophageal_junction	0.999981
789	ENSG00000144815	NXPE3	-1.36552	-0.467011	0.172089	0.11365	0.205289	2.19603e-10	2.87e-09	34	142	42	A1	GI. esophagus, GE junction (GTEx)	EpiXcan	0.998496	esophagus_gastroesophageal_junction	0.999981
790	ENSG00000051825	MPHOSPH9	-1.36432	-0.639579	0.172465	0.0572666	0.12735	1.38444e-06	1.08116e-05	19	27	27	A1	GI. esophagus, GE junction (GTEx)	EpiXcan	0.998496	esophagus_gastroesophageal_junction	0.999981
791	ENSG00000247271	ZBED5-AS1	1.36355	0.475772	0.17271	0.0651262	0.0986955	2.3899e-05	0.000151299	16	20	20	A1	GI. esophagus, GE junction (GTEx)	EpiXcan	0.998496	esophagus_gastroesophageal_junction	0.999981
792	ENSG00000224051	CPTP	-1.36215	-2.0382	0.173151	0.00518719	0.0161398	0.0918512	0.285836	3	5	3	A1	GI. esophagus, GE junction (GTEx)	EpiXcan	0.998496	esophagus_gastroesophageal_junction	0.999981
793	ENSG00000100077	GRK3	-1.36211	-0.827163	0.173162	0.0287605	0.126937	1.27043e-06	9.98805e-06	17	26	26	A1	GI. esophagus, GE junction (GTEx)	EpiXcan	0.998496	esophagus_gastroesophageal_junction	0.999981
794	ENSG00000263072	ZNF213-AS1	1.36187	0.371926	0.173238	0.118773	0.248133	8.4484e-13	1.45229e-11	7	8	8	A1	GI. esophagus, GE junction (GTEx)	EpiXcan	0.998496	esophagus_gastroesophageal_junction	0.999981
795	ENSG00000107798	LIPA	1.36117	1.7161	0.17346	0.0101494	0.012944	0.132141	0.385848	3	4	3	A1	GI. esophagus, GE junction (GTEx)	EpiXcan	0.998496	esophagus_gastroesophageal_junction	0.999981
796	ENSG00000164366	CCDC127	-1.36106	-0.596526	0.173494	0.0550408	0.0825794	0.000101292	0.0005757	14	25	22	A1	GI. esophagus, GE junction (GTEx)	EpiXcan	0.998496	esophagus_gastroesophageal_junction	0.999981
797	ENSG00000152404	CWF19L2	1.36082	0.64762	0.173572	0.0554131	0.163613	2.50102e-08	2.50998e-07	20	27	27	A1	GI. esophagus, GE junction (GTEx)	EpiXcan	0.998496	esophagus_gastroesophageal_junction	0.999981
798	ENSG00000147526	TACC1	-1.36065	-0.621457	0.173623	0.0489333	0.026726	0.0303718	0.109432	27	35	29	A1	GI. esophagus, GE junction (GTEx)	EpiXcan	0.998496	esophagus_gastroesophageal_junction	0.999981
799	ENSG00000133895	MEN1	-1.36045	-0.901293	0.173689	0.0246718	0.0124753	0.145798	0.417888	9	14	11	A1	GI. esophagus, GE junction (GTEx)	EpiXcan	0.998496	esophagus_gastroesophageal_junction	0.999981
800	ENSG00000110811	P3H3	1.35977	0.625287	0.173904	0.0575253	0.0932303	1.48266e-05	9.74756e-05	12	13	13	A1	GI. esophagus, GE junction (GTEx)	EpiXcan	0.998496	esophagus_gastroesophageal_junction	0.999981
801	ENSG00000141098	GFOD2	-1.35878	-2.22884	0.174218	0.00276447	0.0115152	0.164149	0.459027	7	11	11	A1	GI. esophagus, GE junction (GTEx)	EpiXcan	0.998496	esophagus_gastroesophageal_junction	0.999981
802	ENSG00000185022	MAFF	1.35772	0.744479	0.174553	0.0343494	0.104251	1.45385e-05	9.57163e-05	18	21	21	A1	GI. esophagus, GE junction (GTEx)	EpiXcan	0.998496	esophagus_gastroesophageal_junction	0.999981
803	ENSG00000115956	PLEK	1.35701	1.11526	0.174778	0.0128893	0.0176272	0.0793351	0.253073	5	22	5	A1	GI. esophagus, GE junction (GTEx)	EpiXcan	0.998496	esophagus_gastroesophageal_junction	0.999981
804	ENSG00000185133	INPP5J	1.35616	0.94459	0.175047	0.022864	0.174149	1.22758e-09	1.47246e-08	17	26	26	A1	GI. esophagus, GE junction (GTEx)	EpiXcan	0.998496	esophagus_gastroesophageal_junction	0.999981
805	ENSG00000138771	SHROOM3	1.35575	1.11166	0.175179	0.021546	0.0483114	0.0033157	0.0145529	14	15	15	A1	GI. esophagus, GE junction (GTEx)	EpiXcan	0.998496	esophagus_gastroesophageal_junction	0.999981
806	ENSG00000187676	B3GLCT	1.35497	1.00284	0.175428	0.0326233	0.0627691	0.000769476	0.00376147	24	32	32	A1	GI. esophagus, GE junction (GTEx)	EpiXcan	0.998496	esophagus_gastroesophageal_junction	0.999981
807	ENSG00000185829	ARL17A	-1.35448	-0.358862	0.175584	0.173053	0.168833	7.17988e-09	7.81586e-08	36	56	48	A1	GI. esophagus, GE junction (GTEx)	EpiXcan	0.998496	esophagus_gastroesophageal_junction	0.999981
808	ENSG00000214078	CPNE1	-1.35317	-0.319808	0.176002	0.221977	0.618309	2.22776e-43	5.57338e-41	28	37	37	A1	GI. esophagus, GE junction (GTEx)	EpiXcan	0.998496	esophagus_gastroesophageal_junction	0.999981
809	ENSG00000100075	SLC25A1	-1.35312	-0.645532	0.176017	0.0574395	0.121951	1.14318e-06	9.04343e-06	22	27	27	A1	GI. esophagus, GE junction (GTEx)	EpiXcan	0.998496	esophagus_gastroesophageal_junction	0.999981
810	ENSG00000173511	VEGFB	-1.35282	-0.691409	0.176113	0.0451295	0.0208543	0.0499463	0.170172	27	32	32	A1	GI. esophagus, GE junction (GTEx)	EpiXcan	0.998496	esophagus_gastroesophageal_junction	0.999981
811	ENSG00000116885	OSCP1	1.3504	0.341228	0.176888	0.0736124	0.0404459	0.0073069	0.0300204	31	37	37	A1	GI. esophagus, GE junction (GTEx)	EpiXcan	0.998496	esophagus_gastroesophageal_junction	0.999981
812	ENSG00000106125	MINDY4	-1.35005	-0.354223	0.177001	0.140699	0.31099	7.36957e-17	1.87019e-15	7	17	7	A1	GI. esophagus, GE junction (GTEx)	EpiXcan	0.998496	esophagus_gastroesophageal_junction	0.999981
813	ENSG00000113119	TMCO6	1.34916	1.13492	0.177287	0.015438	0.0139805	0.111599	0.335299	6	6	6	A1	GI. esophagus, GE junction (GTEx)	EpiXcan	0.998496	esophagus_gastroesophageal_junction	0.999981
814	ENSG00000110057	UNC93B1	-1.34866	-0.944864	0.177445	0.0347105	0.0445335	0.00469082	0.0200361	25	59	36	A1	GI. esophagus, GE junction (GTEx)	EpiXcan	0.998496	esophagus_gastroesophageal_junction	0.999981
815	ENSG00000182670	TTC3	1.34639	0.286346	0.178178	0.249154	0.474154	4.59488e-28	3.02226e-26	59	78	78	A1	GI. esophagus, GE junction (GTEx)	EpiXcan	0.998496	esophagus_gastroesophageal_junction	0.999981
816	ENSG00000105281	SLC1A5	-1.3457	-19.6522	0.1784	4.23646e-05	0.0229988	0.0458913	0.157892	1	2	2	A1	GI. esophagus, GE junction (GTEx)	EpiXcan	0.998496	esophagus_gastroesophageal_junction	0.999981
817	ENSG00000124813	RUNX2	-1.34427	-1.27003	0.178862	0.0115388	0.0724746	0.000284129	0.00150327	5	13	5	A1	GI. esophagus, GE junction (GTEx)	EpiXcan	0.998496	esophagus_gastroesophageal_junction	0.999981
818	ENSG00000125731	SH2D3A	1.34344	0.470879	0.179129	0.0758108	0.245909	2.70677e-13	4.95063e-12	12	25	13	A1	GI. esophagus, GE junction (GTEx)	EpiXcan	0.998496	esophagus_gastroesophageal_junction	0.999981
819	ENSG00000244625	MIATNB	1.34306	0.319103	0.179252	0.217202	0.226458	1.04618e-11	1.59836e-10	73	96	96	A1	GI. esophagus, GE junction (GTEx)	EpiXcan	0.998496	esophagus_gastroesophageal_junction	0.999981
820	ENSG00000073331	ALPK1	1.34239	0.911469	0.179471	0.0150925	0.0777793	0.000112807	0.000637269	2	2	2	A1	GI. esophagus, GE junction (GTEx)	EpiXcan	0.998496	esophagus_gastroesophageal_junction	0.999981
821	ENSG00000177106	EPS8L2	1.34105	0.373317	0.179906	0.150712	0.305489	4.80524e-16	1.12955e-14	19	34	23	A1	GI. esophagus, GE junction (GTEx)	EpiXcan	0.998496	esophagus_gastroesophageal_junction	0.999981
822	ENSG00000106105	GARS	1.34028	0.993801	0.180155	0.0198241	0.0132786	0.129542	0.379842	19	24	24	A1	GI. esophagus, GE junction (GTEx)	EpiXcan	0.998496	esophagus_gastroesophageal_junction	0.999981
823	ENSG00000273329	AC078846.1	1.34025	0.728636	0.180165	0.0469582	0.0504306	0.00262363	0.0117472	26	36	34	A1	GI. esophagus, GE junction (GTEx)	EpiXcan	0.998496	esophagus_gastroesophageal_junction	0.999981
824	ENSG00000000457	SCYL3	1.33881	0.930169	0.180634	0.0279663	0.0685451	0.000456106	0.00232112	32	33	33	A1	GI. esophagus, GE junction (GTEx)	EpiXcan	0.998496	esophagus_gastroesophageal_junction	0.999981
825	ENSG00000171444	MCC	-1.33749	-0.753883	0.181063	0.0354165	0.12015	2.80928e-06	2.06387e-05	25	29	29	A1	GI. esophagus, GE junction (GTEx)	EpiXcan	0.998496	esophagus_gastroesophageal_junction	0.999981
826	ENSG00000168118	RAB4A	1.3372	0.926296	0.181156	0.0274709	0.0139699	0.125799	0.370184	26	42	42	A1	GI. esophagus, GE junction (GTEx)	EpiXcan	0.998496	esophagus_gastroesophageal_junction	0.999981
827	ENSG00000198948	MFAP3L	1.33565	0.734669	0.181662	0.0387112	0.0215729	0.0502856	0.170996	33	47	45	A1	GI. esophagus, GE junction (GTEx)	EpiXcan	0.998496	esophagus_gastroesophageal_junction	0.999981
828	ENSG00000257704	INAFM1	-1.33172	-3.42053	0.182953	0.00230783	0.024394	0.0389772	0.136586	3	5	5	A1	GI. esophagus, GE junction (GTEx)	EpiXcan	0.998496	esophagus_gastroesophageal_junction	0.999981
829	ENSG00000177989	ODF3B	1.33124	2.6429	0.183109	0.00342053	0.0851545	9.50016e-05	0.000543476	4	7	7	A1	GI. esophagus, GE junction (GTEx)	EpiXcan	0.998496	esophagus_gastroesophageal_junction	0.999981
830	ENSG00000146574	CCZ1B	1.33075	0.374318	0.18327	0.124956	0.537379	6.77679e-34	7.0328e-32	61	83	83	A1	GI. esophagus, GE junction (GTEx)	EpiXcan	0.998496	esophagus_gastroesophageal_junction	0.999981
831	ENSG00000205959	AC105345.1	-1.32996	-0.442029	0.183532	0.0825809	0.305667	9.55307e-17	2.38571e-15	17	24	24	A1	GI. esophagus, GE junction (GTEx)	EpiXcan	0.998496	esophagus_gastroesophageal_junction	0.999981
832	ENSG00000187741	FANCA	1.32966	0.57374	0.18363	0.070723	0.392568	1.21438e-21	4.73915e-20	14	20	20	A1	GI. esophagus, GE junction (GTEx)	EpiXcan	0.998496	esophagus_gastroesophageal_junction	0.999981
833	ENSG00000168411	RFWD3	1.32842	0.926437	0.18404	0.0246503	0.0545992	0.00186024	0.0085449	10	15	11	A1	GI. esophagus, GE junction (GTEx)	EpiXcan	0.998496	esophagus_gastroesophageal_junction	0.999981
834	ENSG00000137965	IFI44	1.32752	1.6604	0.184336	0.00807599	0.0379202	0.0101615	0.0406984	7	9	8	A1	GI. esophagus, GE junction (GTEx)	EpiXcan	0.998496	esophagus_gastroesophageal_junction	0.999981
835	ENSG00000172992	DCAKD	-1.32748	-0.33195	0.184352	0.174604	0.326271	5.07273e-17	1.32344e-15	18	22	19	A1	GI. esophagus, GE junction (GTEx)	EpiXcan	0.998496	esophagus_gastroesophageal_junction	0.999981
836	ENSG00000131941	RHPN2	-1.32714	-0.850478	0.184462	0.0300308	0.153387	3.60995e-08	3.55914e-07	13	34	20	A1	GI. esophagus, GE junction (GTEx)	EpiXcan	0.998496	esophagus_gastroesophageal_junction	0.999981
837	ENSG00000105364	MRPL4	1.32675	0.585067	0.184593	0.0641735	0.0844983	9.09532e-05	0.000522449	13	15	15	A1	GI. esophagus, GE junction (GTEx)	EpiXcan	0.998496	esophagus_gastroesophageal_junction	0.999981
838	ENSG00000165684	SNAPC4	-1.32577	-0.605446	0.184916	0.0478561	0.162976	2.23186e-08	2.25927e-07	7	12	10	A1	GI. esophagus, GE junction (GTEx)	EpiXcan	0.998496	esophagus_gastroesophageal_junction	0.999981
839	ENSG00000185669	SNAI3	-1.32444	-0.736077	0.185357	0.0395604	0.0697883	0.000431449	0.00220686	43	66	65	A1	GI. esophagus, GE junction (GTEx)	EpiXcan	0.998496	esophagus_gastroesophageal_junction	0.999981
840	ENSG00000267199	AP001029.2	-1.32409	-0.226081	0.185474	0.382731	0.437372	5.43291e-25	2.7881e-23	39	52	44	A1	GI. esophagus, GE junction (GTEx)	EpiXcan	0.998496	esophagus_gastroesophageal_junction	0.999981
841	ENSG00000168522	FNTA	1.32349	1.41805	0.185672	0.0090489	0.0181094	0.074966	0.241498	14	20	20	A1	GI. esophagus, GE junction (GTEx)	EpiXcan	0.998496	esophagus_gastroesophageal_junction	0.999981
842	ENSG00000105287	PRKD2	-1.3227	-0.665919	0.185934	0.0421452	0.0285946	0.0256367	0.0942208	20	22	22	A1	GI. esophagus, GE junction (GTEx)	EpiXcan	0.998496	esophagus_gastroesophageal_junction	0.999981
843	ENSG00000152779	SLC16A12	-1.32268	-0.525274	0.18594	0.0555175	0.0929128	3.38815e-05	0.000209387	34	41	41	A1	GI. esophagus, GE junction (GTEx)	EpiXcan	0.998496	esophagus_gastroesophageal_junction	0.999981
844	ENSG00000271122	AC018647.2	1.32204	0.456547	0.186154	0.0984167	0.140042	3.08604e-07	2.65745e-06	28	34	34	A1	GI. esophagus, GE junction (GTEx)	EpiXcan	0.998496	esophagus_gastroesophageal_junction	0.999981
845	ENSG00000238083	LRRC37A2	-1.32199	-0.359219	0.186171	0.17215	0.581256	7.94006e-39	1.18341e-36	81	113	109	A1	GI. esophagus, GE junction (GTEx)	EpiXcan	0.998496	esophagus_gastroesophageal_junction	0.999981
846	ENSG00000141753	IGFBP4	-1.32142	-0.532208	0.186362	0.0963281	0.0787161	0.000184081	0.00100623	30	41	40	A1	GI. esophagus, GE junction (GTEx)	EpiXcan	0.998496	esophagus_gastroesophageal_junction	0.999981
847	ENSG00000140350	ANP32A	1.32078	0.648631	0.186576	0.0407515	0.0911735	5.63477e-05	0.000335643	18	26	19	A1	GI. esophagus, GE junction (GTEx)	EpiXcan	0.998496	esophagus_gastroesophageal_junction	0.999981
848	ENSG00000159352	PSMD4	1.31963	1.57387	0.186958	0.00801303	0.0137616	0.117234	0.349383	6	9	8	A1	GI. esophagus, GE junction (GTEx)	EpiXcan	0.998496	esophagus_gastroesophageal_junction	0.999981
849	ENSG00000213347	MXD3	-1.31737	-1.09259	0.187715	0.0159138	0.253974	2.553e-13	4.68776e-12	9	16	16	A1	GI. esophagus, GE junction (GTEx)	EpiXcan	0.998496	esophagus_gastroesophageal_junction	0.999981
850	ENSG00000198176	TFDP1	1.3172	1.30382	0.187772	0.0130084	0.0403391	0.00814187	0.0331785	4	8	5	A1	GI. esophagus, GE junction (GTEx)	EpiXcan	0.998496	esophagus_gastroesophageal_junction	0.999981
851	ENSG00000101191	DIDO1	1.31712	0.343251	0.187797	0.14767	0.0633125	0.000704696	0.00346657	57	73	69	A1	GI. esophagus, GE junction (GTEx)	EpiXcan	0.998496	esophagus_gastroesophageal_junction	0.999981
852	ENSG00000188779	SKOR1	-1.3159	-0.682302	0.188208	0.0447438	0.0538983	0.00201042	0.00917756	25	33	33	A1	GI. esophagus, GE junction (GTEx)	EpiXcan	0.998496	esophagus_gastroesophageal_junction	0.999981
853	ENSG00000173611	SCAI	-1.31429	-0.871527	0.188748	0.0254967	0.0594411	0.00125355	0.0059212	13	17	17	A1	GI. esophagus, GE junction (GTEx)	EpiXcan	0.998496	esophagus_gastroesophageal_junction	0.999981
854	ENSG00000198168	SVIP	1.31422	0.466412	0.188773	0.0924177	0.283052	1.32383e-14	2.74768e-13	11	14	14	A1	GI. esophagus, GE junction (GTEx)	EpiXcan	0.998496	esophagus_gastroesophageal_junction	0.999981
855	ENSG00000269044	AC024075.2	1.31363	0.748414	0.188969	0.0462867	0.0832902	5.50325e-05	0.000328227	13	16	16	A1	GI. esophagus, GE junction (GTEx)	EpiXcan	0.998496	esophagus_gastroesophageal_junction	0.999981
856	ENSG00000272462	U91328.2	1.31321	0.293094	0.189112	0.17559	0.260057	3.01558e-13	5.47966e-12	40	51	43	A1	GI. esophagus, GE junction (GTEx)	EpiXcan	0.998496	esophagus_gastroesophageal_junction	0.999981
857	ENSG00000165209	STRBP	1.31228	1.41292	0.189425	0.0247322	0.0171158	0.088535	0.277241	13	22	19	A1	GI. esophagus, GE junction (GTEx)	EpiXcan	0.998496	esophagus_gastroesophageal_junction	0.999981
858	ENSG00000183474	GTF2H2C	1.31209	0.632475	0.18949	0.0494476	0.0589139	0.00126469	0.00597181	51	77	62	A1	GI. esophagus, GE junction (GTEx)	EpiXcan	0.998496	esophagus_gastroesophageal_junction	0.999981
859	ENSG00000136319	TTC5	1.31149	1.13483	0.189691	0.0124903	0.050181	0.00282523	0.0125855	4	7	7	A1	GI. esophagus, GE junction (GTEx)	EpiXcan	0.998496	esophagus_gastroesophageal_junction	0.999981
860	ENSG00000198270	TMEM116	-1.31092	-0.389409	0.189884	0.120872	0.322661	6.64096e-17	1.68856e-15	17	21	21	A1	GI. esophagus, GE junction (GTEx)	EpiXcan	0.998496	esophagus_gastroesophageal_junction	0.999981
861	ENSG00000116157	GPX7	1.30974	0.597904	0.190282	0.0512191	0.395535	3.47306e-22	1.3942e-20	12	14	14	A1	GI. esophagus, GE junction (GTEx)	EpiXcan	0.998496	esophagus_gastroesophageal_junction	0.999981
862	ENSG00000048028	USP28	1.30972	0.648351	0.190291	0.0300679	0.0353401	0.00935275	0.0376962	11	12	12	A1	GI. esophagus, GE junction (GTEx)	EpiXcan	0.998496	esophagus_gastroesophageal_junction	0.999981
863	ENSG00000259891	AC107375.1	-1.30935	-0.558853	0.190416	0.053029	0.0417566	0.00748435	0.0306865	26	33	33	A1	GI. esophagus, GE junction (GTEx)	EpiXcan	0.998496	esophagus_gastroesophageal_junction	0.999981
864	ENSG00000259448	LINC02352	-1.30902	-0.410653	0.190526	0.111858	0.0661567	0.000313716	0.00164675	51	61	61	A1	GI. esophagus, GE junction (GTEx)	EpiXcan	0.998496	esophagus_gastroesophageal_junction	0.999981
865	ENSG00000140943	MBTPS1	1.308	0.501727	0.190875	0.0710767	0.103337	1.16527e-05	7.7777e-05	16	32	21	A1	GI. esophagus, GE junction (GTEx)	EpiXcan	0.998496	esophagus_gastroesophageal_junction	0.999981
866	ENSG00000136478	TEX2	-1.30734	-0.645009	0.191096	0.0391409	0.0430146	0.00647157	0.0269761	38	45	45	A1	GI. esophagus, GE junction (GTEx)	EpiXcan	0.998496	esophagus_gastroesophageal_junction	0.999981
867	ENSG00000178209	PLEC	-1.30673	-0.334573	0.191303	0.157568	0.332805	2.59824e-18	7.4746e-17	34	44	44	A1	GI. esophagus, GE junction (GTEx)	EpiXcan	0.998496	esophagus_gastroesophageal_junction	0.999981
868	ENSG00000131849	ZNF132	1.3061	0.577982	0.191519	0.0521335	0.141736	2.44807e-07	2.14359e-06	18	22	22	A1	GI. esophagus, GE junction (GTEx)	EpiXcan	0.998496	esophagus_gastroesophageal_junction	0.999981
869	ENSG00000250208	FZD10-AS1	-1.3061	-1.48318	0.191519	0.00759895	0.0111887	0.170305	0.472939	12	20	13	A1	GI. esophagus, GE junction (GTEx)	EpiXcan	0.998496	esophagus_gastroesophageal_junction	0.999981
870	ENSG00000009830	POMT2	-1.306	-0.773158	0.191551	0.0402174	0.0758685	0.000220521	0.00118873	32	43	38	A1	GI. esophagus, GE junction (GTEx)	EpiXcan	0.998496	esophagus_gastroesophageal_junction	0.999981
871	ENSG00000086205	FOLH1	-1.3059	-0.661751	0.191588	0.0486048	0.139906	3.30913e-07	2.83207e-06	21	28	26	A1	GI. esophagus, GE junction (GTEx)	EpiXcan	0.998496	esophagus_gastroesophageal_junction	0.999981
872	ENSG00000185187	SIGIRR	-1.30344	-0.358153	0.192424	0.111194	0.225688	1.6756e-11	2.50536e-10	8	25	11	A1	GI. esophagus, GE junction (GTEx)	EpiXcan	0.998496	esophagus_gastroesophageal_junction	0.999981
873	ENSG00000116288	PARK7	-1.30189	-0.361826	0.192953	0.1499	0.218161	3.7425e-11	5.32308e-10	39	49	46	A1	GI. esophagus, GE junction (GTEx)	EpiXcan	0.998496	esophagus_gastroesophageal_junction	0.999981
874	ENSG00000165629	ATP5C1	-1.30153	-1.05262	0.193077	0.0171534	0.0533932	0.00213942	0.0097316	9	12	12	A1	GI. esophagus, GE junction (GTEx)	EpiXcan	0.998496	esophagus_gastroesophageal_junction	0.999981
875	ENSG00000122965	RBM19	-1.30135	-0.232149	0.193139	0.306442	0.256031	5.17317e-13	9.13392e-12	79	95	94	A1	GI. esophagus, GE junction (GTEx)	EpiXcan	0.998496	esophagus_gastroesophageal_junction	0.999981
876	ENSG00000131023	LATS1	1.30121	1.07104	0.193187	0.0180524	0.0441533	0.00558477	0.0235599	23	32	32	A1	GI. esophagus, GE junction (GTEx)	EpiXcan	0.998496	esophagus_gastroesophageal_junction	0.999981
877	ENSG00000116663	FBXO6	-1.30108	-1.67307	0.193231	0.00617456	0.0100671	0.185041	0.504854	2	3	2	A1	GI. esophagus, GE junction (GTEx)	EpiXcan	0.998496	esophagus_gastroesophageal_junction	0.999981
878	ENSG00000166321	NUDT13	-1.30071	-0.507114	0.193356	0.0566473	0.146971	1.03829e-07	9.67825e-07	44	64	58	A1	GI. esophagus, GE junction (GTEx)	EpiXcan	0.998496	esophagus_gastroesophageal_junction	0.999981
879	ENSG00000182919	C11orf54	-1.30053	-0.448906	0.193418	0.0898433	0.512224	1.51414e-31	1.32582e-29	5	10	10	A1	GI. esophagus, GE junction (GTEx)	EpiXcan	0.998496	esophagus_gastroesophageal_junction	0.999981
880	ENSG00000188707	ZBED6CL	-1.29988	-0.279801	0.193643	0.215927	0.274967	3.12159e-15	6.84405e-14	26	36	30	A1	GI. esophagus, GE junction (GTEx)	EpiXcan	0.998496	esophagus_gastroesophageal_junction	0.999981
881	ENSG00000177370	TIMM22	-1.29984	-0.497041	0.193655	0.0520623	0.0151355	0.10298	0.314051	31	40	40	A1	GI. esophagus, GE junction (GTEx)	EpiXcan	0.998496	esophagus_gastroesophageal_junction	0.999981
882	ENSG00000139112	GABARAPL1	1.29947	0.894196	0.193784	0.0263123	0.0509475	0.0023491	0.0106301	14	19	19	A1	GI. esophagus, GE junction (GTEx)	EpiXcan	0.998496	esophagus_gastroesophageal_junction	0.999981
883	ENSG00000237491	AL669831.5	-1.29922	-1.22966	0.193869	0.0376891	0.287858	6.01695e-15	1.28502e-13	11	18	18	A1	GI. esophagus, GE junction (GTEx)	EpiXcan	0.998496	esophagus_gastroesophageal_junction	0.999981
884	ENSG00000176700	SCAND2P	1.29914	0.366914	0.193895	0.121888	0.193819	4.43848e-10	5.57196e-09	26	33	32	A1	GI. esophagus, GE junction (GTEx)	EpiXcan	0.998496	esophagus_gastroesophageal_junction	0.999981
885	ENSG00000204843	DCTN1	1.29913	3.45735	0.1939	0.00174135	0.0156661	0.0926436	0.287809	1	2	2	A1	GI. esophagus, GE junction (GTEx)	EpiXcan	0.998496	esophagus_gastroesophageal_junction	0.999981
886	ENSG00000188687	SLC4A5	-1.29913	-0.637838	0.1939	0.0511623	0.224782	1.13922e-11	1.73347e-10	1	2	2	A1	GI. esophagus, GE junction (GTEx)	EpiXcan	0.998496	esophagus_gastroesophageal_junction	0.999981
887	ENSG00000198496	NBR2	1.29865	0.213187	0.194066	0.315439	0.647441	9.7725e-49	4.0855e-46	39	50	48	A1	GI. esophagus, GE junction (GTEx)	EpiXcan	0.998496	esophagus_gastroesophageal_junction	0.999981
888	ENSG00000228727	SAPCD1	-1.29828	-0.649179	0.194192	0.032156	0.0499541	0.00280164	0.0124924	13	16	16	A1	GI. esophagus, GE junction (GTEx)	EpiXcan	0.998496	esophagus_gastroesophageal_junction	0.999981
889	ENSG00000135318	NT5E	1.29647	1.13871	0.194814	0.0176742	0.0435604	0.00525195	0.0222497	12	16	16	A1	GI. esophagus, GE junction (GTEx)	EpiXcan	0.998496	esophagus_gastroesophageal_junction	0.999981
890	ENSG00000127616	SMARCA4	-1.29636	-0.876748	0.194852	0.0255049	0.0290772	0.0236522	0.0876401	12	14	14	A1	GI. esophagus, GE junction (GTEx)	EpiXcan	0.998496	esophagus_gastroesophageal_junction	0.999981
891	ENSG00000079819	EPB41L2	1.29328	0.679027	0.195916	0.0643461	0.0664026	0.000604974	0.00301304	36	42	42	A1	GI. esophagus, GE junction (GTEx)	EpiXcan	0.998496	esophagus_gastroesophageal_junction	0.999981
892	ENSG00000060982	BCAT1	-1.29324	-1.8776	0.195929	0.00460315	0.0306193	0.0223168	0.0829771	5	11	7	A1	GI. esophagus, GE junction (GTEx)	EpiXcan	0.998496	esophagus_gastroesophageal_junction	0.999981
893	ENSG00000102858	MGRN1	1.29255	0.429171	0.196167	0.106055	0.479304	3.35388e-29	2.4601e-27	37	48	48	A1	GI. esophagus, GE junction (GTEx)	EpiXcan	0.998496	esophagus_gastroesophageal_junction	0.999981
894	ENSG00000253200	AC037459.3	-1.29054	-2.20325	0.196864	0.0042374	0.0152713	0.0963317	0.296813	2	2	2	A1	GI. esophagus, GE junction (GTEx)	EpiXcan	0.998496	esophagus_gastroesophageal_junction	0.999981
895	ENSG00000109519	GRPEL1	1.29031	0.972283	0.196942	0.0208413	0.0380484	0.00966524	0.0388701	12	19	16	A1	GI. esophagus, GE junction (GTEx)	EpiXcan	0.998496	esophagus_gastroesophageal_junction	0.999981
896	ENSG00000183011	NAA38	-1.28977	-0.599738	0.197129	0.0616865	0.0894429	2.37409e-05	0.000150503	50	71	71	A1	GI. esophagus, GE junction (GTEx)	EpiXcan	0.998496	esophagus_gastroesophageal_junction	0.999981
897	ENSG00000184613	NELL2	-1.28858	-1.94681	0.197544	0.0043037	0.0286242	0.022706	0.0843348	13	68	19	A1	GI. esophagus, GE junction (GTEx)	EpiXcan	0.998496	esophagus_gastroesophageal_junction	0.999981
898	ENSG00000152942	RAD17	1.28803	0.436693	0.197736	0.143246	0.211849	7.70444e-12	1.18876e-10	15	25	20	A1	GI. esophagus, GE junction (GTEx)	EpiXcan	0.998496	esophagus_gastroesophageal_junction	0.999981
899	ENSG00000104835	SARS2	-1.28719	-0.805399	0.19803	0.0265724	0.0473172	0.00349924	0.0153105	15	16	16	A1	GI. esophagus, GE junction (GTEx)	EpiXcan	0.998496	esophagus_gastroesophageal_junction	0.999981
900	ENSG00000100360	IFT27	1.28668	0.866888	0.198206	0.0270032	0.177281	4.6079e-09	5.11542e-08	4	9	6	A1	GI. esophagus, GE junction (GTEx)	EpiXcan	0.998496	esophagus_gastroesophageal_junction	0.999981
901	ENSG00000108010	GLRX3	-1.2861	-0.553864	0.198408	0.0580197	0.173262	9.60748e-09	1.02358e-07	30	86	35	A1	GI. esophagus, GE junction (GTEx)	EpiXcan	0.998496	esophagus_gastroesophageal_junction	0.999981
902	ENSG00000074211	PPP2R2C	-1.28278	-0.429754	0.199569	0.11461	0.201071	2.68729e-10	3.46995e-09	22	27	27	A1	GI. esophagus, GE junction (GTEx)	EpiXcan	0.998496	esophagus_gastroesophageal_junction	0.999981
903	ENSG00000110079	MS4A4A	-1.28105	-0.536203	0.200177	0.0749362	0.0880149	6.29656e-05	0.000371274	15	18	18	A1	GI. esophagus, GE junction (GTEx)	EpiXcan	0.998496	esophagus_gastroesophageal_junction	0.999981
904	ENSG00000186230	ZNF749	1.28093	0.46318	0.200217	0.0742873	0.263532	1.50672e-13	2.85645e-12	34	41	41	A1	GI. esophagus, GE junction (GTEx)	EpiXcan	0.998496	esophagus_gastroesophageal_junction	0.999981
905	ENSG00000120008	WDR11	-1.28072	-0.520528	0.20029	0.0755993	0.216932	5.59748e-11	7.75675e-10	74	93	93	A1	GI. esophagus, GE junction (GTEx)	EpiXcan	0.998496	esophagus_gastroesophageal_junction	0.999981
906	ENSG00000167182	SP2	1.27752	2.49077	0.20142	0.00826879	0.0297029	0.0242623	0.0897584	12	32	19	A1	GI. esophagus, GE junction (GTEx)	EpiXcan	0.998496	esophagus_gastroesophageal_junction	0.999981
907	ENSG00000136193	SCRN1	1.27723	0.52842	0.201521	0.063318	0.082174	0.000119261	0.000670753	19	23	23	A1	GI. esophagus, GE junction (GTEx)	EpiXcan	0.998496	esophagus_gastroesophageal_junction	0.999981
908	ENSG00000145386	CCNA2	-1.27551	-0.541709	0.20213	0.0841873	0.0177753	0.0770662	0.247183	67	83	82	A1	GI. esophagus, GE junction (GTEx)	EpiXcan	0.998496	esophagus_gastroesophageal_junction	0.999981
909	ENSG00000162687	KCNT2	-1.27548	-0.712002	0.20214	0.0350417	0.0548617	0.00108174	0.0051478	19	22	22	A1	GI. esophagus, GE junction (GTEx)	EpiXcan	0.998496	esophagus_gastroesophageal_junction	0.999981
910	ENSG00000015475	BID	1.27489	2.48974	0.202349	0.00660459	0.0917218	4.57202e-05	0.00027729	5	10	8	A1	GI. esophagus, GE junction (GTEx)	EpiXcan	0.998496	esophagus_gastroesophageal_junction	0.999981
911	ENSG00000130762	ARHGEF16	-1.27488	-0.912456	0.202353	0.0237216	0.0183016	0.0765477	0.245802	19	31	29	A1	GI. esophagus, GE junction (GTEx)	EpiXcan	0.998496	esophagus_gastroesophageal_junction	0.999981
912	ENSG00000180979	LRRC57	-1.27436	-0.443739	0.202535	0.0771762	0.162517	2.32874e-08	2.35225e-07	14	17	15	A1	GI. esophagus, GE junction (GTEx)	EpiXcan	0.998496	esophagus_gastroesophageal_junction	0.999981
913	ENSG00000261770	AC006504.1	-1.27381	-0.254698	0.20273	0.247808	0.531377	5.14146e-34	5.45696e-32	14	17	17	A1	GI. esophagus, GE junction (GTEx)	EpiXcan	0.998496	esophagus_gastroesophageal_junction	0.999981
914	ENSG00000240053	LY6G5B	-1.27323	-0.43118	0.202936	0.0903924	0.217235	1.40878e-11	2.11771e-10	22	28	27	A1	GI. esophagus, GE junction (GTEx)	EpiXcan	0.998496	esophagus_gastroesophageal_junction	0.999981
915	ENSG00000239713	APOBEC3G	-1.27306	-0.334539	0.202996	0.17111	0.367252	9.53695e-20	3.10727e-18	8	9	9	A1	GI. esophagus, GE junction (GTEx)	EpiXcan	0.998496	esophagus_gastroesophageal_junction	0.999981
916	ENSG00000101161	PRPF6	1.27293	0.974388	0.203041	0.0213497	0.137856	3.61435e-07	3.06891e-06	9	12	12	A1	GI. esophagus, GE junction (GTEx)	EpiXcan	0.998496	esophagus_gastroesophageal_junction	0.999981
917	ENSG00000162434	JAK1	1.27286	0.537353	0.203067	0.0318588	0.102751	1.63379e-05	0.00010681	32	51	39	A1	GI. esophagus, GE junction (GTEx)	EpiXcan	0.998496	esophagus_gastroesophageal_junction	0.999981
918	ENSG00000156414	TDRD9	1.27202	0.812749	0.203367	0.0275831	0.0342521	0.0150279	0.0579046	19	31	22	A1	GI. esophagus, GE junction (GTEx)	EpiXcan	0.998496	esophagus_gastroesophageal_junction	0.999981
919	ENSG00000169302	STK32A	1.27193	1.20152	0.203397	0.0251754	0.0901191	5.77377e-05	0.000342611	15	48	25	A1	GI. esophagus, GE junction (GTEx)	EpiXcan	0.998496	esophagus_gastroesophageal_junction	0.999981
920	ENSG00000125148	MT2A	1.27175	0.610693	0.203461	0.0379703	0.0229769	0.0485394	0.165907	27	46	33	A1	GI. esophagus, GE junction (GTEx)	EpiXcan	0.998496	esophagus_gastroesophageal_junction	0.999981
921	ENSG00000116198	CEP104	1.27125	1.20035	0.20364	0.0119106	0.0528274	0.00237511	0.0107407	15	24	21	A1	GI. esophagus, GE junction (GTEx)	EpiXcan	0.998496	esophagus_gastroesophageal_junction	0.999981
922	ENSG00000173258	ZNF483	-1.27062	-0.273762	0.203865	0.135696	0.13282	6.21052e-07	5.1002e-06	57	68	68	A1	GI. esophagus, GE junction (GTEx)	EpiXcan	0.998496	esophagus_gastroesophageal_junction	0.999981
923	ENSG00000186470	BTN3A2	1.27047	0.280985	0.203919	0.256946	0.306457	3.18452e-20	1.09619e-18	15	19	19	A1	GI. esophagus, GE junction (GTEx)	EpiXcan	0.998496	esophagus_gastroesophageal_junction	0.999981
924	ENSG00000120071	KANSL1	-1.27036	-0.499409	0.203958	0.0714018	0.238057	3.76904e-12	5.98009e-11	31	64	43	A1	GI. esophagus, GE junction (GTEx)	EpiXcan	0.998496	esophagus_gastroesophageal_junction	0.999981
925	ENSG00000134748	PRPF38A	1.27031	1.07914	0.203974	0.0168658	0.0220697	0.0501591	0.170648	13	23	14	A1	GI. esophagus, GE junction (GTEx)	EpiXcan	0.998496	esophagus_gastroesophageal_junction	0.999981
926	ENSG00000169760	NLGN1	-1.26999	-1.12509	0.204087	0.0185729	0.0224928	0.0500358	0.170368	20	28	28	A1	GI. esophagus, GE junction (GTEx)	EpiXcan	0.998496	esophagus_gastroesophageal_junction	0.999981
927	ENSG00000249592	AC139887.2	1.26932	0.52634	0.204328	0.115599	0.0121276	0.152079	0.432	63	81	81	A1	GI. esophagus, GE junction (GTEx)	EpiXcan	0.998496	esophagus_gastroesophageal_junction	0.999981
928	ENSG00000171130	ATP6V0E2	1.2678	0.329793	0.204868	0.168432	0.192468	7.18723e-10	8.81726e-09	26	32	32	A1	GI. esophagus, GE junction (GTEx)	EpiXcan	0.998496	esophagus_gastroesophageal_junction	0.999981
929	ENSG00000170802	FOXN2	-1.26731	-0.817479	0.205044	0.0264228	0.260217	2.76812e-13	5.05624e-12	19	25	25	A1	GI. esophagus, GE junction (GTEx)	EpiXcan	0.998496	esophagus_gastroesophageal_junction	0.999981
930	ENSG00000144026	ZNF514	-1.26722	-0.188499	0.205077	0.272156	0.390236	1.49779e-21	5.76483e-20	29	36	36	A1	GI. esophagus, GE junction (GTEx)	EpiXcan	0.998496	esophagus_gastroesophageal_junction	0.999981
931	ENSG00000120451	SNX19	-1.26676	-0.326528	0.205242	0.187809	0.294348	3.85425e-15	8.39784e-14	44	62	60	A1	GI. esophagus, GE junction (GTEx)	EpiXcan	0.998496	esophagus_gastroesophageal_junction	0.999981
932	ENSG00000141510	TP53	-1.26598	-0.550317	0.205521	0.062894	0.0510938	0.00261138	0.0116961	39	49	49	A1	GI. esophagus, GE junction (GTEx)	EpiXcan	0.998496	esophagus_gastroesophageal_junction	0.999981
933	ENSG00000215424	MCM3AP-AS1	-1.2659	-1.03584	0.205547	0.0180443	0.031167	0.0179713	0.0680849	8	15	9	A1	GI. esophagus, GE junction (GTEx)	EpiXcan	0.998496	esophagus_gastroesophageal_junction	0.999981
934	ENSG00000135480	KRT7	1.26534	0.486442	0.20575	0.0734292	0.221139	3.24399e-11	4.65659e-10	21	27	26	A1	GI. esophagus, GE junction (GTEx)	EpiXcan	0.998496	esophagus_gastroesophageal_junction	0.999981
935	ENSG00000184903	IMMP2L	1.2653	1.19676	0.205763	0.0144141	0.138085	4.51735e-07	3.79197e-06	10	13	13	A1	GI. esophagus, GE junction (GTEx)	EpiXcan	0.998496	esophagus_gastroesophageal_junction	0.999981
936	ENSG00000186532	SMYD4	1.26508	0.60797	0.205842	0.0428371	0.195155	2.24348e-10	2.92382e-09	7	10	10	A1	GI. esophagus, GE junction (GTEx)	EpiXcan	0.998496	esophagus_gastroesophageal_junction	0.999981
937	ENSG00000163754	GYG1	1.2645	0.411564	0.20605	0.0908181	0.134254	1.63549e-07	1.48209e-06	21	27	27	A1	GI. esophagus, GE junction (GTEx)	EpiXcan	0.998496	esophagus_gastroesophageal_junction	0.999981
938	ENSG00000109180	OCIAD1	-1.26414	-0.564936	0.20618	0.0671545	0.13731	2.20028e-07	1.94731e-06	14	18	17	A1	GI. esophagus, GE junction (GTEx)	EpiXcan	0.998496	esophagus_gastroesophageal_junction	0.999981
939	ENSG00000184319	RPL23AP82	1.26411	1.43493	0.206192	0.0118484	0.0697425	0.000432646	0.00221137	7	9	9	A1	GI. esophagus, GE junction (GTEx)	EpiXcan	0.998496	esophagus_gastroesophageal_junction	0.999981
940	ENSG00000143498	TAF1A	-1.26398	-0.546865	0.206237	0.0647669	0.151042	7.97621e-08	7.50986e-07	12	20	14	A1	GI. esophagus, GE junction (GTEx)	EpiXcan	0.998496	esophagus_gastroesophageal_junction	0.999981
941	ENSG00000100368	CSF2RB	1.26368	0.474201	0.206344	0.0943602	0.013504	0.128882	0.378143	54	73	73	A1	GI. esophagus, GE junction (GTEx)	EpiXcan	0.998496	esophagus_gastroesophageal_junction	0.999981
942	ENSG00000164106	SCRG1	-1.26325	-4.58457	0.2065	0.00157827	0.0160639	0.0867938	0.272886	1	1	1	A1	GI. esophagus, GE junction (GTEx)	EpiXcan	0.998496	esophagus_gastroesophageal_junction	0.999981
943	ENSG00000272994	AC012360.3	-1.26314	-0.701284	0.206538	0.0315303	0.123032	1.14665e-06	9.06575e-06	15	18	18	A1	GI. esophagus, GE junction (GTEx)	EpiXcan	0.998496	esophagus_gastroesophageal_junction	0.999981
944	ENSG00000101574	METTL4	-1.26313	-1.42287	0.206544	0.0087979	0.0306797	0.0192498	0.0724972	7	39	9	A1	GI. esophagus, GE junction (GTEx)	EpiXcan	0.998496	esophagus_gastroesophageal_junction	0.999981
945	ENSG00000266904	LINC00663	1.26208	0.529293	0.20692	0.0787096	0.312918	2.99476e-18	8.49323e-17	21	41	35	A1	GI. esophagus, GE junction (GTEx)	EpiXcan	0.998496	esophagus_gastroesophageal_junction	0.999981
946	ENSG00000166166	TRMT61A	-1.26195	-1.02942	0.206965	0.0161992	0.06255	0.00076336	0.00373287	31	58	45	A1	GI. esophagus, GE junction (GTEx)	EpiXcan	0.998496	esophagus_gastroesophageal_junction	0.999981
947	ENSG00000238018	AC093110.1	-1.26193	-0.743647	0.206976	0.0368992	0.0575051	0.000995582	0.00477675	31	39	37	A1	GI. esophagus, GE junction (GTEx)	EpiXcan	0.998496	esophagus_gastroesophageal_junction	0.999981
948	ENSG00000162997	PRORSD1P	-1.26176	-0.613675	0.207035	0.03774	0.129258	7.86069e-07	6.3365e-06	18	24	24	A1	GI. esophagus, GE junction (GTEx)	EpiXcan	0.998496	esophagus_gastroesophageal_junction	0.999981
949	ENSG00000255182	AC084125.2	1.26141	0.936235	0.207161	0.0225701	0.0155734	0.104154	0.316874	7	10	10	A1	GI. esophagus, GE junction (GTEx)	EpiXcan	0.998496	esophagus_gastroesophageal_junction	0.999981
950	ENSG00000226416	MRPL23-AS1	1.26115	0.36386	0.207255	0.162776	0.27653	7.35241e-15	1.55131e-13	64	103	102	A1	GI. esophagus, GE junction (GTEx)	EpiXcan	0.998496	esophagus_gastroesophageal_junction	0.999981
951	ENSG00000120805	ARL1	-1.26075	-0.640574	0.207399	0.0544784	0.105754	2.44685e-06	1.81282e-05	25	30	28	A1	GI. esophagus, GE junction (GTEx)	EpiXcan	0.998496	esophagus_gastroesophageal_junction	0.999981
952	ENSG00000115239	ASB3	-1.26047	-0.602261	0.207501	0.0813726	0.0237917	0.0433629	0.150263	36	44	44	A1	GI. esophagus, GE junction (GTEx)	EpiXcan	0.998496	esophagus_gastroesophageal_junction	0.999981
953	ENSG00000174106	LEMD3	-1.26044	-0.880575	0.20751	0.0305749	0.0362863	0.0119799	0.047172	16	24	17	A1	GI. esophagus, GE junction (GTEx)	EpiXcan	0.998496	esophagus_gastroesophageal_junction	0.999981
954	ENSG00000164081	TEX264	-1.25929	-0.296382	0.207926	0.176465	0.256579	1.46214e-13	2.77945e-12	42	50	50	A1	GI. esophagus, GE junction (GTEx)	EpiXcan	0.998496	esophagus_gastroesophageal_junction	0.999981
955	ENSG00000244509	APOBEC3C	1.25907	0.550233	0.208004	0.0870046	0.109036	8.31394e-06	5.66253e-05	24	26	26	A1	GI. esophagus, GE junction (GTEx)	EpiXcan	0.998496	esophagus_gastroesophageal_junction	0.999981
956	ENSG00000178498	DTX3	-1.25799	-2.0453	0.208396	0.0046564	0.0337388	0.0153073	0.0588193	2	4	4	A1	GI. esophagus, GE junction (GTEx)	EpiXcan	0.998496	esophagus_gastroesophageal_junction	0.999981
957	ENSG00000196872	KIAA1211L	-1.25692	-0.611716	0.208783	0.0377831	0.0494482	0.00300672	0.0133178	20	20	20	A1	GI. esophagus, GE junction (GTEx)	EpiXcan	0.998496	esophagus_gastroesophageal_junction	0.999981
958	ENSG00000077420	APBB1IP	-1.25661	-1.58461	0.208893	0.00735699	0.0221624	0.0512243	0.17385	4	7	7	A1	GI. esophagus, GE junction (GTEx)	EpiXcan	0.998496	esophagus_gastroesophageal_junction	0.999981
959	ENSG00000213221	DNLZ	1.25661	0.224126	0.208895	0.319612	0.451346	2.29315e-27	1.42787e-25	50	70	63	A1	GI. esophagus, GE junction (GTEx)	EpiXcan	0.998496	esophagus_gastroesophageal_junction	0.999981
960	ENSG00000183506	PI4KAP2	1.25495	0.298413	0.209498	0.36742	0.345021	2.5274e-18	7.31587e-17	125	187	182	A1	GI. esophagus, GE junction (GTEx)	EpiXcan	0.998496	esophagus_gastroesophageal_junction	0.999981
961	ENSG00000197063	MAFG	-1.25491	-1.59111	0.209512	0.00688405	0.0109759	0.15594	0.440822	2	4	2	A1	GI. esophagus, GE junction (GTEx)	EpiXcan	0.998496	esophagus_gastroesophageal_junction	0.999981
962	ENSG00000072163	LIMS2	1.25486	0.68956	0.209528	0.0320087	0.0800114	0.000162132	0.000893929	10	13	13	A1	GI. esophagus, GE junction (GTEx)	EpiXcan	0.998496	esophagus_gastroesophageal_junction	0.999981
963	ENSG00000176915	ANKLE2	1.25475	16.95	0.20957	4.92448e-05	0.078851	0.000164587	0.000906392	3	12	8	A1	GI. esophagus, GE junction (GTEx)	EpiXcan	0.998496	esophagus_gastroesophageal_junction	0.999981
964	ENSG00000148335	NTMT1	-1.2543	-0.750116	0.209732	0.0331033	0.0146646	0.115088	0.343937	26	37	37	A1	GI. esophagus, GE junction (GTEx)	EpiXcan	0.998496	esophagus_gastroesophageal_junction	0.999981
965	ENSG00000185808	PIGP	-1.25362	-0.283548	0.209979	0.227127	0.581226	2.92848e-39	4.60989e-37	42	64	62	A1	GI. esophagus, GE junction (GTEx)	EpiXcan	0.998496	esophagus_gastroesophageal_junction	0.999981
966	ENSG00000173209	AHSA2	1.25249	0.290403	0.210391	0.106315	0.355979	2.31308e-24	1.09852e-22	26	37	36	A1	GI. esophagus, GE junction (GTEx)	EpiXcan	0.998496	esophagus_gastroesophageal_junction	0.999981
967	ENSG00000143093	STRIP1	-1.25248	-1.61632	0.210397	0.017574	0.0787726	0.000190084	0.00103716	6	9	9	A1	GI. esophagus, GE junction (GTEx)	EpiXcan	0.998496	esophagus_gastroesophageal_junction	0.999981
968	ENSG00000104325	DECR1	1.25208	0.427096	0.210542	0.119811	0.0548881	0.001839	0.00846122	99	125	125	A1	GI. esophagus, GE junction (GTEx)	EpiXcan	0.998496	esophagus_gastroesophageal_junction	0.999981
969	ENSG00000127366	TAS2R5	-1.24971	-0.767204	0.211407	0.0357739	0.129514	7.82781e-07	6.31726e-06	6	7	7	A1	GI. esophagus, GE junction (GTEx)	EpiXcan	0.998496	esophagus_gastroesophageal_junction	0.999981
970	ENSG00000268069	AC004466.1	1.24833	0.934775	0.211911	0.0268706	0.0542605	0.00139016	0.00653125	28	38	38	A1	GI. esophagus, GE junction (GTEx)	EpiXcan	0.998496	esophagus_gastroesophageal_junction	0.999981
971	ENSG00000100056	ESS2	1.24707	0.628698	0.21237	0.0505323	0.123764	4.85946e-07	4.05244e-06	10	13	13	A1	GI. esophagus, GE junction (GTEx)	EpiXcan	0.998496	esophagus_gastroesophageal_junction	0.999981
972	ENSG00000164879	CA3	1.24685	2.90202	0.212452	0.00214271	0.0396113	0.00810803	0.0330502	3	16	5	A1	GI. esophagus, GE junction (GTEx)	EpiXcan	0.998496	esophagus_gastroesophageal_junction	0.999981
973	ENSG00000129534	MIS18BP1	1.2461	1.2717	0.212729	0.0178975	0.0834215	4.39047e-05	0.000266626	11	14	14	A1	GI. esophagus, GE junction (GTEx)	EpiXcan	0.998496	esophagus_gastroesophageal_junction	0.999981
974	ENSG00000166825	ANPEP	1.24453	0.468364	0.213304	0.0861015	0.291207	4.82639e-15	1.04027e-13	8	38	9	A1	GI. esophagus, GE junction (GTEx)	EpiXcan	0.998496	esophagus_gastroesophageal_junction	0.999981
975	ENSG00000091640	SPAG7	1.24443	1.44392	0.213342	0.00707878	0.0241649	0.0402839	0.140602	3	4	4	A1	GI. esophagus, GE junction (GTEx)	EpiXcan	0.998496	esophagus_gastroesophageal_junction	0.999981
976	ENSG00000196776	CD47	1.2434	0.692456	0.213722	0.048487	0.100546	1.70644e-05	0.000111248	24	25	25	A1	GI. esophagus, GE junction (GTEx)	EpiXcan	0.998496	esophagus_gastroesophageal_junction	0.999981
977	ENSG00000260793	AC003102.1	-1.24328	-1.05559	0.213765	0.0164711	0.0346901	0.0110644	0.0439503	5	5	5	A1	GI. esophagus, GE junction (GTEx)	EpiXcan	0.998496	esophagus_gastroesophageal_junction	0.999981
978	ENSG00000146830	GIGYF1	1.2424	0.665907	0.214088	0.0348921	0.140752	2.045e-07	1.81907e-06	12	20	16	A1	GI. esophagus, GE junction (GTEx)	EpiXcan	0.998496	esophagus_gastroesophageal_junction	0.999981
979	ENSG00000203326	ZNF525	1.242	1.94902	0.214238	0.00511033	0.0356435	0.0129411	0.050559	3	5	5	A1	GI. esophagus, GE junction (GTEx)	EpiXcan	0.998496	esophagus_gastroesophageal_junction	0.999981
980	ENSG00000205593	DENND6B	1.24083	3.84597	0.214668	0.00389022	0.0102815	0.17622	0.4858	2	5	5	A1	GI. esophagus, GE junction (GTEx)	EpiXcan	0.998496	esophagus_gastroesophageal_junction	0.999981
981	ENSG00000197020	ZNF100	1.24072	0.178582	0.21471	0.48099	0.59928	8.15539e-41	1.56516e-38	22	28	28	A1	GI. esophagus, GE junction (GTEx)	EpiXcan	0.998496	esophagus_gastroesophageal_junction	0.999981
982	ENSG00000251141	AC093297.2	1.23955	0.477855	0.215143	0.0660491	0.0320191	0.0193341	0.0727755	40	51	45	A1	GI. esophagus, GE junction (GTEx)	EpiXcan	0.998496	esophagus_gastroesophageal_junction	0.999981
983	ENSG00000169857	AVEN	1.23921	0.687182	0.215269	0.0314459	0.100816	1.33906e-05	8.85335e-05	8	8	8	A1	GI. esophagus, GE junction (GTEx)	EpiXcan	0.998496	esophagus_gastroesophageal_junction	0.999981
984	ENSG00000130529	TRPM4	-1.23897	-0.890355	0.215358	0.0234253	0.0342938	0.00825509	0.0336301	25	39	33	A1	GI. esophagus, GE junction (GTEx)	EpiXcan	0.998496	esophagus_gastroesophageal_junction	0.999981
985	ENSG00000188112	C6orf132	-1.23896	-2.46666	0.21536	0.00283283	0.01169	0.147267	0.420892	2	2	2	A1	GI. esophagus, GE junction (GTEx)	EpiXcan	0.998496	esophagus_gastroesophageal_junction	0.999981
986	ENSG00000023892	DEF6	-1.23883	-0.597391	0.21541	0.059148	0.0381564	0.00929979	0.0375151	38	47	46	A1	GI. esophagus, GE junction (GTEx)	EpiXcan	0.998496	esophagus_gastroesophageal_junction	0.999981
987	ENSG00000128536	CDHR3	-1.23586	-0.646218	0.216511	0.0616159	0.132277	7.67571e-07	6.20882e-06	21	24	24	A1	GI. esophagus, GE junction (GTEx)	EpiXcan	0.998496	esophagus_gastroesophageal_junction	0.999981
988	ENSG00000197555	SIPA1L1	-1.23576	-0.479684	0.216547	0.0774198	0.0423448	0.00636141	0.0265564	43	55	55	A1	GI. esophagus, GE junction (GTEx)	EpiXcan	0.998496	esophagus_gastroesophageal_junction	0.999981
989	ENSG00000163728	TTC14	-1.23574	-1.73254	0.216556	0.00655067	0.0599792	0.000895464	0.00433499	9	26	11	A1	GI. esophagus, GE junction (GTEx)	EpiXcan	0.998496	esophagus_gastroesophageal_junction	0.999981
990	ENSG00000001167	NFYA	-1.23485	-0.502835	0.216887	0.0619752	0.120667	1.10823e-06	8.78684e-06	23	29	29	A1	GI. esophagus, GE junction (GTEx)	EpiXcan	0.998496	esophagus_gastroesophageal_junction	0.999981
991	ENSG00000100445	SDR39U1	-1.23475	-0.617343	0.216924	0.0402318	0.0857224	6.96003e-05	0.000407651	10	10	10	A1	GI. esophagus, GE junction (GTEx)	EpiXcan	0.998496	esophagus_gastroesophageal_junction	0.999981
992	ENSG00000148229	POLE3	-1.23309	-1.08518	0.217543	0.0138268	0.11513	3.18741e-06	2.31496e-05	7	11	8	A1	GI. esophagus, GE junction (GTEx)	EpiXcan	0.998496	esophagus_gastroesophageal_junction	0.999981
993	ENSG00000050165	DKK3	1.23306	0.378374	0.217552	0.122936	0.153042	4.47978e-08	4.3828e-07	37	42	42	A1	GI. esophagus, GE junction (GTEx)	EpiXcan	0.998496	esophagus_gastroesophageal_junction	0.999981
994	ENSG00000168159	RNF187	1.2319	0.46756	0.217987	0.108388	0.0187695	0.0711829	0.231171	64	84	84	A1	GI. esophagus, GE junction (GTEx)	EpiXcan	0.998496	esophagus_gastroesophageal_junction	0.999981
995	ENSG00000149503	INCENP	-1.23094	-0.426323	0.218344	0.088057	0.0941377	1.97756e-05	0.000127558	39	50	46	A1	GI. esophagus, GE junction (GTEx)	EpiXcan	0.998496	esophagus_gastroesophageal_junction	0.999981
996	ENSG00000111254	AKAP3	-1.23062	-0.316773	0.218464	0.208979	0.370555	7.87637e-21	2.86618e-19	17	55	19	A1	GI. esophagus, GE junction (GTEx)	EpiXcan	0.998496	esophagus_gastroesophageal_junction	0.999981
997	ENSG00000267680	ZNF224	-1.22976	-0.415823	0.218786	0.0446453	0.0278089	0.0290512	0.105116	35	44	44	A1	GI. esophagus, GE junction (GTEx)	EpiXcan	0.998496	esophagus_gastroesophageal_junction	0.999981
998	ENSG00000155906	RMND1	1.2291	0.567037	0.219034	0.0404526	0.0127159	0.143209	0.412236	26	33	33	A1	GI. esophagus, GE junction (GTEx)	EpiXcan	0.998496	esophagus_gastroesophageal_junction	0.999981
999	ENSG00000186854	TRABD2A	-1.22845	-0.496594	0.219277	0.0708983	0.159187	4.82068e-08	4.70319e-07	19	26	26	A1	GI. esophagus, GE junction (GTEx)	EpiXcan	0.998496	esophagus_gastroesophageal_junction	0.999981
1000	ENSG00000185252	ZNF74	-1.22829	-0.99872	0.219337	0.0194892	0.14876	5.06401e-08	4.91661e-07	2	5	5	A1	GI. esophagus, GE junction (GTEx)	EpiXcan	0.998496	esophagus_gastroesophageal_junction	0.999981
1001	ENSG00000134824	FADS2	1.22827	0.29297	0.219347	0.215958	0.315292	5.24857e-17	1.35669e-15	16	24	20	A1	GI. esophagus, GE junction (GTEx)	EpiXcan	0.998496	esophagus_gastroesophageal_junction	0.999981
1002	ENSG00000007080	CCDC124	1.22817	0.993707	0.219383	0.0169242	0.0836999	9.22392e-05	0.000528969	3	61	3	A1	GI. esophagus, GE junction (GTEx)	EpiXcan	0.998496	esophagus_gastroesophageal_junction	0.999981
1003	ENSG00000261115	TMEM178B	-1.22702	-1.77031	0.219817	0.0053216	0.045398	0.0050551	0.0214677	3	5	5	A1	GI. esophagus, GE junction (GTEx)	EpiXcan	0.998496	esophagus_gastroesophageal_junction	0.999981
1004	ENSG00000175322	ZNF519	1.22699	0.520044	0.219827	0.0905008	0.21964	6.33965e-12	9.85777e-11	29	36	36	A1	GI. esophagus, GE junction (GTEx)	EpiXcan	0.998496	esophagus_gastroesophageal_junction	0.999981
1005	ENSG00000185485	SDHAP1	1.22553	0.411211	0.220375	0.109634	0.246828	1.07748e-12	1.82532e-11	47	63	63	A1	GI. esophagus, GE junction (GTEx)	EpiXcan	0.998496	esophagus_gastroesophageal_junction	0.999981
1006	ENSG00000131473	ACLY	1.22471	1.97378	0.220683	0.00465151	0.0174189	0.0821774	0.260712	2	2	2	A1	GI. esophagus, GE junction (GTEx)	EpiXcan	0.998496	esophagus_gastroesophageal_junction	0.999981
1007	ENSG00000130518	KIAA1683	-1.22461	-0.305353	0.220721	0.194625	0.258272	2.83056e-13	5.16356e-12	45	77	51	A1	GI. esophagus, GE junction (GTEx)	EpiXcan	0.998496	esophagus_gastroesophageal_junction	0.999981
1008	ENSG00000107130	NCS1	-1.22335	-1.3642	0.221197	0.00996296	0.012674	0.136871	0.398084	4	8	8	A1	GI. esophagus, GE junction (GTEx)	EpiXcan	0.998496	esophagus_gastroesophageal_junction	0.999981
1009	ENSG00000114904	NEK4	1.22284	0.650411	0.221391	0.0464261	0.124492	1.62861e-06	1.25024e-05	13	15	15	A1	GI. esophagus, GE junction (GTEx)	EpiXcan	0.998496	esophagus_gastroesophageal_junction	0.999981
1010	ENSG00000132463	GRSF1	-1.22037	-0.662846	0.222326	0.0390604	0.0436414	0.0056034	0.0236306	7	14	9	A1	GI. esophagus, GE junction (GTEx)	EpiXcan	0.998496	esophagus_gastroesophageal_junction	0.999981
1011	ENSG00000166140	ZFYVE19	-1.22017	-0.364526	0.222402	0.111706	0.384087	2.80646e-22	1.13967e-20	6	15	10	A1	GI. esophagus, GE junction (GTEx)	EpiXcan	0.998496	esophagus_gastroesophageal_junction	0.999981
1012	ENSG00000083097	DOPEY1	-1.21897	-0.225593	0.222857	0.333566	0.368673	6.06265e-21	2.21769e-19	50	71	62	A1	GI. esophagus, GE junction (GTEx)	EpiXcan	0.998496	esophagus_gastroesophageal_junction	0.999981
1013	ENSG00000166788	SAAL1	-1.21885	-0.549349	0.222901	0.0590317	0.179569	4.87178e-09	5.38703e-08	8	8	8	A1	GI. esophagus, GE junction (GTEx)	EpiXcan	0.998496	esophagus_gastroesophageal_junction	0.999981
1014	ENSG00000070061	ELP1	-1.21753	-0.475916	0.223402	0.0760313	0.104121	2.00818e-06	1.51832e-05	25	27	27	A1	GI. esophagus, GE junction (GTEx)	EpiXcan	0.998496	esophagus_gastroesophageal_junction	0.999981
1015	ENSG00000170175	CHRNB1	1.21646	0.554383	0.223811	0.053573	0.0988932	1.83458e-05	0.000118828	21	31	31	A1	GI. esophagus, GE junction (GTEx)	EpiXcan	0.998496	esophagus_gastroesophageal_junction	0.999981
1016	ENSG00000152217	SETBP1	1.21592	0.956459	0.224016	0.0177537	0.0495864	0.00228466	0.0103519	14	19	19	A1	GI. esophagus, GE junction (GTEx)	EpiXcan	0.998496	esophagus_gastroesophageal_junction	0.999981
1017	ENSG00000197375	SLC22A5	-1.21484	-0.523274	0.224429	0.0618473	0.108585	8.59329e-06	5.8386e-05	40	45	45	A1	GI. esophagus, GE junction (GTEx)	EpiXcan	0.998496	esophagus_gastroesophageal_junction	0.999981
1018	ENSG00000160813	PPP1R35	1.2148	0.780323	0.224442	0.0232889	0.0169565	0.0851799	0.268294	9	10	10	A1	GI. esophagus, GE junction (GTEx)	EpiXcan	0.998496	esophagus_gastroesophageal_junction	0.999981
1019	ENSG00000103335	PIEZO1	-1.21407	-0.588685	0.224722	0.0498112	0.224668	2.35886e-11	3.47504e-10	19	26	25	A1	GI. esophagus, GE junction (GTEx)	EpiXcan	0.998496	esophagus_gastroesophageal_junction	0.999981
1020	ENSG00000146263	MMS22L	-1.21373	-0.712632	0.224849	0.0317341	0.0170126	0.0793741	0.253079	21	35	26	A1	GI. esophagus, GE junction (GTEx)	EpiXcan	0.998496	esophagus_gastroesophageal_junction	0.999981
1021	ENSG00000101353	MROH8	1.21364	0.599942	0.224887	0.0365553	0.0567927	0.00115392	0.0054727	18	24	22	A1	GI. esophagus, GE junction (GTEx)	EpiXcan	0.998496	esophagus_gastroesophageal_junction	0.999981
1022	ENSG00000187815	ZFP69	1.2134	0.390009	0.224975	0.110754	0.177576	3.0887e-09	3.54404e-08	42	53	51	A1	GI. esophagus, GE junction (GTEx)	EpiXcan	0.998496	esophagus_gastroesophageal_junction	0.999981
1023	ENSG00000128881	TTBK2	-1.21282	-1.66509	0.2252	0.010735	0.0391002	0.00626217	0.0262125	1	2	2	A1	GI. esophagus, GE junction (GTEx)	EpiXcan	0.998496	esophagus_gastroesophageal_junction	0.999981
1024	ENSG00000128891	CCDC32	1.21256	0.336408	0.225296	0.162313	0.488906	4.47963e-31	3.80361e-29	30	38	38	A1	GI. esophagus, GE junction (GTEx)	EpiXcan	0.998496	esophagus_gastroesophageal_junction	0.999981
1025	ENSG00000272631	AC067750.1	1.21233	0.573619	0.225385	0.0406098	0.0335304	0.0104374	0.0417316	28	39	35	A1	GI. esophagus, GE junction (GTEx)	EpiXcan	0.998496	esophagus_gastroesophageal_junction	0.999981
1026	ENSG00000164111	ANXA5	1.212	0.510572	0.225513	0.0693257	0.238555	1.65316e-12	2.76381e-11	43	57	57	A1	GI. esophagus, GE junction (GTEx)	EpiXcan	0.998496	esophagus_gastroesophageal_junction	0.999981
1027	ENSG00000251615	AC104825.2	-1.21182	-0.368413	0.225581	0.105329	0.15884	2.26148e-08	2.2876e-07	17	19	19	A1	GI. esophagus, GE junction (GTEx)	EpiXcan	0.998496	esophagus_gastroesophageal_junction	0.999981
1028	ENSG00000255517	AP002748.3	-1.21144	-0.780162	0.225725	0.0360873	0.0108198	0.177597	0.488715	23	32	32	A1	GI. esophagus, GE junction (GTEx)	EpiXcan	0.998496	esophagus_gastroesophageal_junction	0.999981
1029	ENSG00000079337	RAPGEF3	-1.21127	-0.635224	0.225792	0.03146	0.100535	1.18889e-05	7.91653e-05	4	4	4	A1	GI. esophagus, GE junction (GTEx)	EpiXcan	0.998496	esophagus_gastroesophageal_junction	0.999981
1030	ENSG00000198131	ZNF544	1.2112	0.805881	0.225818	0.0264647	0.132345	4.75697e-07	3.9717e-06	10	12	11	A1	GI. esophagus, GE junction (GTEx)	EpiXcan	0.998496	esophagus_gastroesophageal_junction	0.999981
1031	ENSG00000139372	TDG	1.21069	2.01766	0.226014	0.00407383	0.0121352	0.152795	0.433244	4	7	6	A1	GI. esophagus, GE junction (GTEx)	EpiXcan	0.998496	esophagus_gastroesophageal_junction	0.999981
1032	ENSG00000118004	COLEC11	1.21038	0.838233	0.226131	0.0263557	0.171659	1.04768e-08	1.10694e-07	14	24	21	A1	GI. esophagus, GE junction (GTEx)	EpiXcan	0.998496	esophagus_gastroesophageal_junction	0.999981
1033	ENSG00000243753	HLA-L	-1.21027	-0.261998	0.226175	0.247177	0.327502	1.71503e-17	4.61181e-16	51	159	63	A1	GI. esophagus, GE junction (GTEx)	EpiXcan	0.998496	esophagus_gastroesophageal_junction	0.999981
1034	ENSG00000066185	ZMYND12	-1.20934	-1.45797	0.226531	0.00728478	0.0258956	0.0340918	0.121225	2	7	2	A1	GI. esophagus, GE junction (GTEx)	EpiXcan	0.998496	esophagus_gastroesophageal_junction	0.999981
1035	ENSG00000106034	CPED1	-1.2092	-0.481828	0.226587	0.0588219	0.136854	2.39459e-07	2.1007e-06	11	15	12	A1	GI. esophagus, GE junction (GTEx)	EpiXcan	0.998496	esophagus_gastroesophageal_junction	0.999981
1036	ENSG00000247556	OIP5-AS1	1.20916	0.376611	0.226602	0.109832	0.26954	1.23176e-14	2.56038e-13	14	46	15	A1	GI. esophagus, GE junction (GTEx)	EpiXcan	0.998496	esophagus_gastroesophageal_junction	0.999981
1037	ENSG00000248334	WHAMMP2	1.20873	0.425872	0.226768	0.096346	0.0103691	0.179373	0.492556	69	93	92	A1	GI. esophagus, GE junction (GTEx)	EpiXcan	0.998496	esophagus_gastroesophageal_junction	0.999981
1038	ENSG00000234327	AC012146.1	-1.20828	-0.499224	0.226938	0.065561	0.16137	2.1138e-08	2.14908e-07	14	20	19	A1	GI. esophagus, GE junction (GTEx)	EpiXcan	0.998496	esophagus_gastroesophageal_junction	0.999981
1039	ENSG00000179344	HLA-DQB1	1.20794	0.454446	0.227071	0.105612	0.603076	2.43363e-42	5.58936e-40	13	93	18	A1	GI. esophagus, GE junction (GTEx)	EpiXcan	0.998496	esophagus_gastroesophageal_junction	0.999981
1040	ENSG00000130749	ZC3H4	-1.20748	-0.691084	0.227248	0.0331805	0.150515	5.27277e-08	5.08756e-07	7	8	8	A1	GI. esophagus, GE junction (GTEx)	EpiXcan	0.998496	esophagus_gastroesophageal_junction	0.999981
1041	ENSG00000079462	PAFAH1B3	-1.20654	-1.70746	0.227608	0.00518853	0.0151897	0.104564	0.317859	3	5	5	A1	GI. esophagus, GE junction (GTEx)	EpiXcan	0.998496	esophagus_gastroesophageal_junction	0.999981
1042	ENSG00000132669	RIN2	1.2063	2.92747	0.2277	0.00272013	0.0778711	0.000138724	0.000772161	1	1	1	A1	GI. esophagus, GE junction (GTEx)	EpiXcan	0.998496	esophagus_gastroesophageal_junction	0.999981
1043	ENSG00000117682	DHDDS	-1.20494	-0.79361	0.228226	0.0244492	0.0749113	0.000214595	0.0011608	6	14	6	A1	GI. esophagus, GE junction (GTEx)	EpiXcan	0.998496	esophagus_gastroesophageal_junction	0.999981
1044	ENSG00000005448	WDR54	-1.20488	-0.914904	0.228251	0.0208738	0.051083	0.00168477	0.00780295	6	7	7	A1	GI. esophagus, GE junction (GTEx)	EpiXcan	0.998496	esophagus_gastroesophageal_junction	0.999981
1045	ENSG00000196705	ZNF431	1.20414	1.49006	0.228536	0.0139923	0.224802	5.16709e-15	1.10859e-13	17	33	28	A1	GI. esophagus, GE junction (GTEx)	EpiXcan	0.998496	esophagus_gastroesophageal_junction	0.999981
1046	ENSG00000163032	VSNL1	1.20387	0.55319	0.228638	0.040353	0.0215204	0.0498273	0.169839	24	35	32	A1	GI. esophagus, GE junction (GTEx)	EpiXcan	0.998496	esophagus_gastroesophageal_junction	0.999981
1047	ENSG00000104221	BRF2	-1.20185	-0.370054	0.229422	0.188888	0.0716828	0.000335405	0.00175306	92	105	104	A1	GI. esophagus, GE junction (GTEx)	EpiXcan	0.998496	esophagus_gastroesophageal_junction	0.999981
1048	ENSG00000113211	PCDHB6	1.20033	0.579363	0.230013	0.0680481	0.0325503	0.0175623	0.0666976	38	42	42	A1	GI. esophagus, GE junction (GTEx)	EpiXcan	0.998496	esophagus_gastroesophageal_junction	0.999981
1049	ENSG00000169359	SLC33A1	-1.19944	-0.170764	0.230357	0.293603	0.109514	6.08993e-06	4.24689e-05	152	193	188	A1	GI. esophagus, GE junction (GTEx)	EpiXcan	0.998496	esophagus_gastroesophageal_junction	0.999981
1050	ENSG00000101247	NDUFAF5	-1.19926	-0.692846	0.230427	0.0400017	0.0508381	0.00280674	0.0125111	13	15	15	A1	GI. esophagus, GE junction (GTEx)	EpiXcan	0.998496	esophagus_gastroesophageal_junction	0.999981
1051	ENSG00000139684	ESD	1.19826	0.614444	0.230817	0.0417427	0.0611392	0.00104855	0.00501031	20	22	22	A1	GI. esophagus, GE junction (GTEx)	EpiXcan	0.998496	esophagus_gastroesophageal_junction	0.999981
1052	ENSG00000167333	TRIM68	1.19801	1.82636	0.230913	0.0054413	0.022248	0.0500761	0.170423	5	8	8	A1	GI. esophagus, GE junction (GTEx)	EpiXcan	0.998496	esophagus_gastroesophageal_junction	0.999981
1053	ENSG00000161618	ALDH16A1	1.19757	0.334484	0.231083	0.163651	0.361492	4.89191e-20	1.65146e-18	9	14	11	A1	GI. esophagus, GE junction (GTEx)	EpiXcan	0.998496	esophagus_gastroesophageal_junction	0.999981
1054	ENSG00000148824	MTG1	-1.19749	-0.390674	0.231115	0.0916887	0.214506	7.23913e-11	9.91825e-10	21	25	25	A1	GI. esophagus, GE junction (GTEx)	EpiXcan	0.998496	esophagus_gastroesophageal_junction	0.999981
1055	ENSG00000120688	WBP4	1.19724	0.944923	0.231211	0.0197565	0.0196418	0.0653625	0.21509	12	30	13	A1	GI. esophagus, GE junction (GTEx)	EpiXcan	0.998496	esophagus_gastroesophageal_junction	0.999981
1056	ENSG00000091732	ZC3HC1	-1.19697	-0.741335	0.23132	0.0479244	0.0195313	0.0615169	0.203699	29	36	36	A1	GI. esophagus, GE junction (GTEx)	EpiXcan	0.998496	esophagus_gastroesophageal_junction	0.999981
1057	ENSG00000142166	IFNAR1	-1.1964	-0.416895	0.231541	0.151532	0.0950061	2.77192e-05	0.000173524	65	83	81	A1	GI. esophagus, GE junction (GTEx)	EpiXcan	0.998496	esophagus_gastroesophageal_junction	0.999981
1058	ENSG00000164342	TLR3	-1.19516	-0.867187	0.232026	0.0210313	0.0124054	0.142751	0.411427	25	31	31	A1	GI. esophagus, GE junction (GTEx)	EpiXcan	0.998496	esophagus_gastroesophageal_junction	0.999981
1059	ENSG00000101546	RBFA	1.19498	1.14067	0.232097	0.0117891	0.048683	0.00300807	0.0133196	3	4	4	A1	GI. esophagus, GE junction (GTEx)	EpiXcan	0.998496	esophagus_gastroesophageal_junction	0.999981
1060	ENSG00000111664	GNB3	1.19479	0.292564	0.232169	0.190963	0.336214	4.93238e-18	1.37221e-16	6	7	7	A1	GI. esophagus, GE junction (GTEx)	EpiXcan	0.998496	esophagus_gastroesophageal_junction	0.999981
1061	ENSG00000168661	ZNF30	-1.19436	-0.951139	0.232336	0.0194388	0.0362411	0.011744	0.0463345	13	13	13	A1	GI. esophagus, GE junction (GTEx)	EpiXcan	0.998496	esophagus_gastroesophageal_junction	0.999981
1062	ENSG00000165280	VCP	1.19418	2.95028	0.232409	0.00272357	0.0669817	0.000382231	0.00198042	2	24	5	A1	GI. esophagus, GE junction (GTEx)	EpiXcan	0.998496	esophagus_gastroesophageal_junction	0.999981
1063	ENSG00000233016	SNHG7	1.1941	0.365741	0.23244	0.137444	0.397898	4.99656e-23	2.1539e-21	6	8	7	A1	GI. esophagus, GE junction (GTEx)	EpiXcan	0.998496	esophagus_gastroesophageal_junction	0.999981
1064	ENSG00000137135	ARHGEF39	-1.19257	-0.484106	0.233036	0.0595913	0.392045	2.96674e-22	1.19781e-20	19	25	25	A1	GI. esophagus, GE junction (GTEx)	EpiXcan	0.998496	esophagus_gastroesophageal_junction	0.999981
1065	ENSG00000112837	TBX18	-1.1916	-1.27285	0.233418	0.0101666	0.0117745	0.147265	0.420892	34	43	43	A1	GI. esophagus, GE junction (GTEx)	EpiXcan	0.998496	esophagus_gastroesophageal_junction	0.999981
1066	ENSG00000235859	AC006978.1	-1.19064	-0.562563	0.233796	0.0546398	0.0459303	0.00419424	0.0180471	18	21	21	A1	GI. esophagus, GE junction (GTEx)	EpiXcan	0.998496	esophagus_gastroesophageal_junction	0.999981
1067	ENSG00000204301	NOTCH4	1.19063	0.459321	0.233798	0.0806193	0.151401	7.63203e-08	7.21229e-07	18	21	21	A1	GI. esophagus, GE junction (GTEx)	EpiXcan	0.998496	esophagus_gastroesophageal_junction	0.999981
1068	ENSG00000265150	RN7SL2	1.19063	1.71776	0.2338	0.00641651	0.0500979	0.0028573	0.0127082	1	4	1	A1	GI. esophagus, GE junction (GTEx)	EpiXcan	0.998496	esophagus_gastroesophageal_junction	0.999981
1069	ENSG00000105419	MEIS3	-1.18948	-1.95806	0.23425	0.00328046	0.16983	8.9334e-09	9.58323e-08	8	14	12	A1	GI. esophagus, GE junction (GTEx)	EpiXcan	0.998496	esophagus_gastroesophageal_junction	0.999981
1070	ENSG00000154889	MPPE1	-1.18906	-0.409252	0.234417	0.103019	0.143845	1.39861e-07	1.28069e-06	32	58	38	A1	GI. esophagus, GE junction (GTEx)	EpiXcan	0.998496	esophagus_gastroesophageal_junction	0.999981
1071	ENSG00000058063	ATP11B	1.18751	0.351972	0.235027	0.108878	0.0543437	0.00186192	0.00854981	50	63	61	A1	GI. esophagus, GE junction (GTEx)	EpiXcan	0.998496	esophagus_gastroesophageal_junction	0.999981
1072	ENSG00000169439	SDC2	-1.18701	-0.490742	0.235224	0.0708676	0.0185036	0.0767684	0.246285	32	40	40	A1	GI. esophagus, GE junction (GTEx)	EpiXcan	0.998496	esophagus_gastroesophageal_junction	0.999981
1073	ENSG00000172594	SMPDL3A	-1.18699	-0.952869	0.23523	0.0270061	0.0481587	0.00387051	0.0167674	22	26	26	A1	GI. esophagus, GE junction (GTEx)	EpiXcan	0.998496	esophagus_gastroesophageal_junction	0.999981
1074	ENSG00000028310	BRD9	-1.1867	-0.386084	0.235346	0.0969446	0.0306698	0.0188059	0.0709972	50	76	68	A1	GI. esophagus, GE junction (GTEx)	EpiXcan	0.998496	esophagus_gastroesophageal_junction	0.999981
1075	ENSG00000270015	AC087481.3	-1.18618	-1.13541	0.235551	0.010533	0.0755946	0.000192728	0.00104981	6	8	8	A1	GI. esophagus, GE junction (GTEx)	EpiXcan	0.998496	esophagus_gastroesophageal_junction	0.999981
1076	ENSG00000262879	AC068152.1	-1.18594	-0.422299	0.235645	0.104462	0.162239	1.87308e-08	1.92107e-07	11	14	14	A1	GI. esophagus, GE junction (GTEx)	EpiXcan	0.998496	esophagus_gastroesophageal_junction	0.999981
1077	ENSG00000183495	EP400	-1.1858	-38.3675	0.2357	1.82323e-05	0.0149683	0.103683	0.315783	1	2	2	A1	GI. esophagus, GE junction (GTEx)	EpiXcan	0.998496	esophagus_gastroesophageal_junction	0.999981
1078	ENSG00000205189	ZBTB10	1.18576	0.878478	0.235717	0.0221851	0.0305353	0.0202257	0.0757856	13	19	13	A1	GI. esophagus, GE junction (GTEx)	EpiXcan	0.998496	esophagus_gastroesophageal_junction	0.999981
1079	ENSG00000130299	GTPBP3	1.18555	0.539675	0.2358	0.0381236	0.0214514	0.0444127	0.153597	12	15	15	A1	GI. esophagus, GE junction (GTEx)	EpiXcan	0.998496	esophagus_gastroesophageal_junction	0.999981
1080	ENSG00000109756	RAPGEF2	-1.18539	-0.449391	0.235864	0.0682012	0.0750467	0.000274508	0.00145621	42	48	48	A1	GI. esophagus, GE junction (GTEx)	EpiXcan	0.998496	esophagus_gastroesophageal_junction	0.999981
1081	ENSG00000172671	ZFAND4	1.1853	1.77199	0.235898	0.00660608	0.0283697	0.0281687	0.102398	3	5	5	A1	GI. esophagus, GE junction (GTEx)	EpiXcan	0.998496	esophagus_gastroesophageal_junction	0.999981
1082	ENSG00000205085	FAM71F2	-1.1852	-0.800981	0.235939	0.017638	0.0640062	0.000817931	0.00398166	32	44	34	A1	GI. esophagus, GE junction (GTEx)	EpiXcan	0.998496	esophagus_gastroesophageal_junction	0.999981
1083	ENSG00000188921	HACD4	1.18477	0.817948	0.23611	0.0204308	0.0455139	0.00484481	0.0206309	12	18	18	A1	GI. esophagus, GE junction (GTEx)	EpiXcan	0.998496	esophagus_gastroesophageal_junction	0.999981
1084	ENSG00000215190	LINC00680	-1.18417	-0.218202	0.236346	0.37505	0.683041	2.44098e-52	2.13738e-49	33	43	43	A1	GI. esophagus, GE junction (GTEx)	EpiXcan	0.998496	esophagus_gastroesophageal_junction	0.999981
1085	ENSG00000172466	ZNF24	1.1838	1.08936	0.23649	0.0138027	0.0165525	0.0867192	0.272713	10	12	11	A1	GI. esophagus, GE junction (GTEx)	EpiXcan	0.998496	esophagus_gastroesophageal_junction	0.999981
1086	ENSG00000084092	NOA1	1.18227	0.594935	0.237098	0.044349	0.0537865	0.0019229	0.00881249	11	18	13	A1	GI. esophagus, GE junction (GTEx)	EpiXcan	0.998496	esophagus_gastroesophageal_junction	0.999981
1087	ENSG00000253910	PCDHGB2	-1.18202	-1.28047	0.237196	0.0117515	0.0109689	0.172103	0.476796	10	11	11	A1	GI. esophagus, GE junction (GTEx)	EpiXcan	0.998496	esophagus_gastroesophageal_junction	0.999981
1088	ENSG00000124588	NQO2	1.18195	0.393736	0.237224	0.102855	0.508058	8.37609e-31	6.98506e-29	46	58	57	A1	GI. esophagus, GE junction (GTEx)	EpiXcan	0.998496	esophagus_gastroesophageal_junction	0.999981
1089	ENSG00000240859	AC093627.4	-1.18185	-0.413597	0.237266	0.108098	0.0411809	0.00697146	0.0287773	38	45	45	A1	GI. esophagus, GE junction (GTEx)	EpiXcan	0.998496	esophagus_gastroesophageal_junction	0.999981
1090	ENSG00000184207	PGP	-1.18184	-1.27001	0.237269	0.0119691	0.0185458	0.0716198	0.232138	16	19	19	A1	GI. esophagus, GE junction (GTEx)	EpiXcan	0.998496	esophagus_gastroesophageal_junction	0.999981
1091	ENSG00000138095	LRPPRC	1.18166	0.261287	0.237342	0.19848	0.106426	1.2353e-05	8.19827e-05	93	122	119	A1	GI. esophagus, GE junction (GTEx)	EpiXcan	0.998496	esophagus_gastroesophageal_junction	0.999981
1092	ENSG00000130479	MAP1S	-1.18076	-1.5914	0.2377	0.00786722	0.053391	0.00161701	0.00751887	1	2	1	A1	GI. esophagus, GE junction (GTEx)	EpiXcan	0.998496	esophagus_gastroesophageal_junction	0.999981
1093	ENSG00000103199	ZNF500	-1.18069	-0.293798	0.237725	0.160598	0.418256	4.84851e-24	2.21262e-22	36	51	49	A1	GI. esophagus, GE junction (GTEx)	EpiXcan	0.998496	esophagus_gastroesophageal_junction	0.999981
1094	ENSG00000083520	DIS3	-1.18044	-1.02491	0.237826	0.0178664	0.0523204	0.00239721	0.0108199	12	15	15	A1	GI. esophagus, GE junction (GTEx)	EpiXcan	0.998496	esophagus_gastroesophageal_junction	0.999981
1095	ENSG00000167711	SERPINF2	-1.18032	-0.242069	0.237874	0.199474	0.184296	7.36678e-10	9.01385e-09	79	100	99	A1	GI. esophagus, GE junction (GTEx)	EpiXcan	0.998496	esophagus_gastroesophageal_junction	0.999981
1096	ENSG00000139220	PPFIA2	-1.18018	-0.467111	0.237929	0.0595781	0.0945664	3.82877e-05	0.000234445	74	92	92	A1	GI. esophagus, GE junction (GTEx)	EpiXcan	0.998496	esophagus_gastroesophageal_junction	0.999981
1097	ENSG00000061273	HDAC7	1.18011	1.59385	0.237956	0.00818055	0.0583716	0.00110328	0.005245	5	9	9	A1	GI. esophagus, GE junction (GTEx)	EpiXcan	0.998496	esophagus_gastroesophageal_junction	0.999981
1098	ENSG00000188878	FBF1	-1.17963	-0.257318	0.238147	0.239169	0.363076	7.43364e-20	2.45048e-18	20	25	25	A1	GI. esophagus, GE junction (GTEx)	EpiXcan	0.998496	esophagus_gastroesophageal_junction	0.999981
1099	ENSG00000129993	CBFA2T3	-1.17879	-0.469022	0.238481	0.0908497	0.0198085	0.0602743	0.20001	39	57	51	A1	GI. esophagus, GE junction (GTEx)	EpiXcan	0.998496	esophagus_gastroesophageal_junction	0.999981
1100	ENSG00000122490	PQLC1	-1.17851	-0.717125	0.238593	0.0312111	0.0116049	0.157606	0.444258	14	15	15	A1	GI. esophagus, GE junction (GTEx)	EpiXcan	0.998496	esophagus_gastroesophageal_junction	0.999981
1101	ENSG00000131943	C19orf12	1.1783	0.845727	0.238677	0.0204875	0.0161418	0.0956543	0.295115	31	50	42	A1	GI. esophagus, GE junction (GTEx)	EpiXcan	0.998496	esophagus_gastroesophageal_junction	0.999981
1102	ENSG00000225756	DBH-AS1	-1.17748	-0.257494	0.239003	0.264993	0.310126	3.06613e-17	8.07454e-16	40	50	50	A1	GI. esophagus, GE junction (GTEx)	EpiXcan	0.998496	esophagus_gastroesophageal_junction	0.999981
1103	ENSG00000070882	OSBPL3	1.17733	0.244517	0.239066	0.184483	0.0158911	0.0790495	0.252562	84	105	104	A1	GI. esophagus, GE junction (GTEx)	EpiXcan	0.998496	esophagus_gastroesophageal_junction	0.999981
1104	ENSG00000142494	SLC47A1	1.17725	0.439392	0.239095	0.0886764	0.158283	8.51726e-09	9.15785e-08	8	9	9	A1	GI. esophagus, GE junction (GTEx)	EpiXcan	0.998496	esophagus_gastroesophageal_junction	0.999981
1105	ENSG00000154803	FLCN	-1.1771	-0.201315	0.239155	0.482139	0.6164	2.04347e-43	5.30166e-41	56	70	68	A1	GI. esophagus, GE junction (GTEx)	EpiXcan	0.998496	esophagus_gastroesophageal_junction	0.999981
1106	ENSG00000115687	PASK	1.17654	0.895028	0.239379	0.0203721	0.0673816	0.00048439	0.00244993	7	8	8	A1	GI. esophagus, GE junction (GTEx)	EpiXcan	0.998496	esophagus_gastroesophageal_junction	0.999981
1107	ENSG00000109466	KLHL2	-1.17614	-0.412107	0.239539	0.103047	0.217436	4.36622e-11	6.12934e-10	17	78	20	A1	GI. esophagus, GE junction (GTEx)	EpiXcan	0.998496	esophagus_gastroesophageal_junction	0.999981
1108	ENSG00000136870	ZNF189	1.17542	1.34302	0.239826	0.00890305	0.0433818	0.00546358	0.0230835	4	8	5	A1	GI. esophagus, GE junction (GTEx)	EpiXcan	0.998496	esophagus_gastroesophageal_junction	0.999981
1109	ENSG00000142330	CAPN10	-1.17518	-0.754909	0.239922	0.040916	0.0188177	0.0729436	0.235579	35	42	41	A1	GI. esophagus, GE junction (GTEx)	EpiXcan	0.998496	esophagus_gastroesophageal_junction	0.999981
1110	ENSG00000129667	RHBDF2	1.17505	0.441456	0.239974	0.0837047	0.149403	6.74115e-08	6.416e-07	36	48	48	A1	GI. esophagus, GE junction (GTEx)	EpiXcan	0.998496	esophagus_gastroesophageal_junction	0.999981
1111	ENSG00000221990	EXOC3-AS1	-1.17471	-0.527485	0.240111	0.0680962	0.162201	2.61088e-08	2.61275e-07	11	17	17	A1	GI. esophagus, GE junction (GTEx)	EpiXcan	0.998496	esophagus_gastroesophageal_junction	0.999981
1112	ENSG00000139278	GLIPR1	-1.17423	-1.31087	0.240302	0.010352	0.0327326	0.01738	0.0660411	4	6	6	A1	GI. esophagus, GE junction (GTEx)	EpiXcan	0.998496	esophagus_gastroesophageal_junction	0.999981
1113	ENSG00000013573	DDX11	1.17289	0.193059	0.240841	0.437907	0.812331	1.00931e-83	1.41404e-79	14	17	17	A1	GI. esophagus, GE junction (GTEx)	EpiXcan	0.998496	esophagus_gastroesophageal_junction	0.999981
1114	ENSG00000176155	CCDC57	-1.17275	-0.733566	0.240896	0.0319905	0.103015	1.64757e-05	0.00010761	40	64	47	A1	GI. esophagus, GE junction (GTEx)	EpiXcan	0.998496	esophagus_gastroesophageal_junction	0.999981
1115	ENSG00000110076	NRXN2	-1.17171	-0.397628	0.241312	0.0885887	0.0290818	0.0258652	0.0949859	28	41	41	A1	GI. esophagus, GE junction (GTEx)	EpiXcan	0.998496	esophagus_gastroesophageal_junction	0.999981
1116	ENSG00000116903	EXOC8	1.17013	0.43805	0.241947	0.0973659	0.131392	6.04522e-07	4.9795e-06	41	73	50	A1	GI. esophagus, GE junction (GTEx)	EpiXcan	0.998496	esophagus_gastroesophageal_junction	0.999981
1117	ENSG00000237854	LINC00674	1.16967	0.642698	0.242132	0.0413844	0.0900859	5.78939e-05	0.000343392	18	30	27	A1	GI. esophagus, GE junction (GTEx)	EpiXcan	0.998496	esophagus_gastroesophageal_junction	0.999981
1118	ENSG00000100601	ALKBH1	-1.16949	-1.05036	0.242205	0.0126612	0.0116547	0.157573	0.444258	12	14	14	A1	GI. esophagus, GE junction (GTEx)	EpiXcan	0.998496	esophagus_gastroesophageal_junction	0.999981
1119	ENSG00000105254	TBCB	1.16904	0.358852	0.242388	0.0922164	0.0106554	0.171081	0.474668	41	50	48	A1	GI. esophagus, GE junction (GTEx)	EpiXcan	0.998496	esophagus_gastroesophageal_junction	0.999981
1120	ENSG00000107020	PLGRKT	-1.16894	-1.21484	0.24243	0.0115878	0.143326	1.35897e-07	1.2452e-06	14	17	17	A1	GI. esophagus, GE junction (GTEx)	EpiXcan	0.998496	esophagus_gastroesophageal_junction	0.999981
1121	ENSG00000241170	AP001992.1	-1.16881	-0.281244	0.242482	0.191434	0.30053	1.5395e-15	3.44542e-14	16	21	19	A1	GI. esophagus, GE junction (GTEx)	EpiXcan	0.998496	esophagus_gastroesophageal_junction	0.999981
1122	ENSG00000104980	TIMM44	-1.16866	-1.67864	0.242539	0.00486349	0.140981	1.92307e-07	1.72375e-06	5	9	7	A1	GI. esophagus, GE junction (GTEx)	EpiXcan	0.998496	esophagus_gastroesophageal_junction	0.999981
1123	ENSG00000153208	MERTK	-1.16812	-0.406215	0.242759	0.103161	0.249334	8.29543e-14	1.60523e-12	18	23	23	A1	GI. esophagus, GE junction (GTEx)	EpiXcan	0.998496	esophagus_gastroesophageal_junction	0.999981
1124	ENSG00000103316	CRYM	-1.16719	-0.91245	0.243134	0.0266148	0.0115151	0.162502	0.455149	8	9	9	A1	GI. esophagus, GE junction (GTEx)	EpiXcan	0.998496	esophagus_gastroesophageal_junction	0.999981
1125	ENSG00000153179	RASSF3	1.16703	13.4561	0.2432	6.34243e-05	0.0142725	0.11522	0.344261	1	1	1	A1	GI. esophagus, GE junction (GTEx)	EpiXcan	0.998496	esophagus_gastroesophageal_junction	0.999981
1126	ENSG00000124641	MED20	-1.16678	-1.36962	0.243299	0.00827593	0.105134	1.13208e-05	7.58147e-05	12	16	16	A1	GI. esophagus, GE junction (GTEx)	EpiXcan	0.998496	esophagus_gastroesophageal_junction	0.999981
1127	ENSG00000235513	AL035681.1	1.1666	1.8508	0.243371	0.00561634	0.0129808	0.138124	0.400396	9	15	15	A1	GI. esophagus, GE junction (GTEx)	EpiXcan	0.998496	esophagus_gastroesophageal_junction	0.999981
1128	ENSG00000103064	SLC7A6	-1.16604	-9.19645	0.2436	0.000287876	0.010515	0.180527	0.494744	1	2	1	A1	GI. esophagus, GE junction (GTEx)	EpiXcan	0.998496	esophagus_gastroesophageal_junction	0.999981
1129	ENSG00000165810	BTNL9	-1.16601	-1.52561	0.243611	0.00787417	0.0636249	0.000742961	0.00364074	7	11	11	A1	GI. esophagus, GE junction (GTEx)	EpiXcan	0.998496	esophagus_gastroesophageal_junction	0.999981
1130	ENSG00000169554	ZEB2	-1.16593	-0.353621	0.243643	0.101947	0.0324736	0.0174442	0.0662671	52	69	65	A1	GI. esophagus, GE junction (GTEx)	EpiXcan	0.998496	esophagus_gastroesophageal_junction	0.999981
1131	ENSG00000182667	NTM	-1.16552	-1.3862	0.24381	0.0102363	0.0481183	0.00396743	0.0171608	3	3	3	A1	GI. esophagus, GE junction (GTEx)	EpiXcan	0.998496	esophagus_gastroesophageal_junction	0.999981
1132	ENSG00000111667	USP5	-1.16547	-0.662573	0.243827	0.011164	0.0137975	0.121406	0.359901	11	11	11	A1	GI. esophagus, GE junction (GTEx)	EpiXcan	0.998496	esophagus_gastroesophageal_junction	0.999981
1133	ENSG00000133597	ADCK2	1.16444	1.19477	0.244247	0.0125774	0.0326604	0.0138372	0.0537153	5	6	6	A1	GI. esophagus, GE junction (GTEx)	EpiXcan	0.998496	esophagus_gastroesophageal_junction	0.999981
1134	ENSG00000137494	ANKRD42	1.1636	0.957077	0.244587	0.0155002	0.0140109	0.113592	0.340192	8	57	11	A1	GI. esophagus, GE junction (GTEx)	EpiXcan	0.998496	esophagus_gastroesophageal_junction	0.999981
1135	ENSG00000147439	BIN3	1.16333	0.432147	0.244695	0.0729177	0.0920503	4.25592e-05	0.000258903	20	28	28	A1	GI. esophagus, GE junction (GTEx)	EpiXcan	0.998496	esophagus_gastroesophageal_junction	0.999981
1136	ENSG00000186184	POLR1D	-1.16312	-0.233616	0.244782	0.222042	0.215724	9.8219e-12	1.50388e-10	30	39	39	A1	GI. esophagus, GE junction (GTEx)	EpiXcan	0.998496	esophagus_gastroesophageal_junction	0.999981
1137	ENSG00000051596	THOC3	-1.16299	-0.46866	0.244832	0.0581634	0.123395	1.34524e-06	1.05466e-05	53	66	66	A1	GI. esophagus, GE junction (GTEx)	EpiXcan	0.998496	esophagus_gastroesophageal_junction	0.999981
1138	ENSG00000241697	TMEFF1	1.16207	0.425974	0.245207	0.0710197	0.0945689	3.3906e-05	0.000209446	40	44	44	A1	GI. esophagus, GE junction (GTEx)	EpiXcan	0.998496	esophagus_gastroesophageal_junction	0.999981
1139	ENSG00000167967	E4F1	-1.16015	-0.745618	0.245986	0.0192755	0.0474687	0.00367889	0.0159818	11	15	15	A1	GI. esophagus, GE junction (GTEx)	EpiXcan	0.998496	esophagus_gastroesophageal_junction	0.999981
1140	ENSG00000135736	CCDC102A	1.16005	1.10572	0.24603	0.013118	0.0662573	0.000656711	0.00325452	6	9	7	A1	GI. esophagus, GE junction (GTEx)	EpiXcan	0.998496	esophagus_gastroesophageal_junction	0.999981
1141	ENSG00000150401	DCUN1D2	1.1594	1.25918	0.246292	0.0120596	0.010815	0.17136	0.475113	6	12	7	A1	GI. esophagus, GE junction (GTEx)	EpiXcan	0.998496	esophagus_gastroesophageal_junction	0.999981
1142	ENSG00000125144	MT1G	1.15918	0.68498	0.246385	0.0288287	0.239896	2.46249e-12	4.01166e-11	15	22	19	A1	GI. esophagus, GE junction (GTEx)	EpiXcan	0.998496	esophagus_gastroesophageal_junction	0.999981
1143	ENSG00000075884	ARHGAP15	-1.15838	-0.52331	0.24671	0.0483781	0.0574933	0.000423945	0.00217086	19	26	26	A1	GI. esophagus, GE junction (GTEx)	EpiXcan	0.998496	esophagus_gastroesophageal_junction	0.999981
1144	ENSG00000142188	TMEM50B	-1.15675	-0.459876	0.247376	0.0730286	0.299769	1.60407e-15	3.58421e-14	10	16	15	A1	GI. esophagus, GE junction (GTEx)	EpiXcan	0.998496	esophagus_gastroesophageal_junction	0.999981
1145	ENSG00000257303	AC073896.2	-1.15662	-0.540565	0.247429	0.0631817	0.177865	3.10107e-09	3.55532e-08	8	12	12	A1	GI. esophagus, GE junction (GTEx)	EpiXcan	0.998496	esophagus_gastroesophageal_junction	0.999981
1146	ENSG00000155016	CYP2U1	-1.15583	-2.11845	0.247752	0.0041058	0.0132081	0.123096	0.363682	7	9	9	A1	GI. esophagus, GE junction (GTEx)	EpiXcan	0.998496	esophagus_gastroesophageal_junction	0.999981
1147	ENSG00000064012	CASP8	-1.15572	-2.67947	0.247794	0.00152695	0.0296624	0.0243626	0.0900817	2	4	2	A1	GI. esophagus, GE junction (GTEx)	EpiXcan	0.998496	esophagus_gastroesophageal_junction	0.999981
1148	ENSG00000125733	TRIP10	1.15565	1.11942	0.247826	0.0156272	0.0170752	0.0819306	0.260165	18	30	27	A1	GI. esophagus, GE junction (GTEx)	EpiXcan	0.998496	esophagus_gastroesophageal_junction	0.999981
1149	ENSG00000106400	ZNHIT1	-1.15477	-0.63273	0.248183	0.0375988	0.152949	6.08763e-08	5.82566e-07	24	32	32	A1	GI. esophagus, GE junction (GTEx)	EpiXcan	0.998496	esophagus_gastroesophageal_junction	0.999981
1150	ENSG00000186446	ZNF501	1.15306	0.587134	0.248888	0.0365245	0.0395675	0.0088329	0.0357863	14	19	17	A1	GI. esophagus, GE junction (GTEx)	EpiXcan	0.998496	esophagus_gastroesophageal_junction	0.999981
1151	ENSG00000233621	LINC01137	-1.15281	-0.278225	0.248988	0.193218	0.379725	1.35038e-20	4.82623e-19	19	36	25	A1	GI. esophagus, GE junction (GTEx)	EpiXcan	0.998496	esophagus_gastroesophageal_junction	0.999981
1152	ENSG00000134909	ARHGAP32	1.15236	0.56816	0.249173	0.0596274	0.0436131	0.00459277	0.0196592	33	67	41	A1	GI. esophagus, GE junction (GTEx)	EpiXcan	0.998496	esophagus_gastroesophageal_junction	0.999981
1153	ENSG00000242252	BGLAP	1.15163	0.82265	0.249474	0.0256588	0.11244	3.56609e-06	2.56932e-05	16	21	21	A1	GI. esophagus, GE junction (GTEx)	EpiXcan	0.998496	esophagus_gastroesophageal_junction	0.999981
1154	ENSG00000167103	PIP5KL1	1.15107	0.403435	0.249705	0.0705896	0.278666	8.76081e-15	1.83466e-13	11	26	16	A1	GI. esophagus, GE junction (GTEx)	EpiXcan	0.998496	esophagus_gastroesophageal_junction	0.999981
1155	ENSG00000175470	PPP2R2D	-1.15094	-0.496978	0.249759	0.0601855	0.13406	3.20886e-07	2.75636e-06	31	41	40	A1	GI. esophagus, GE junction (GTEx)	EpiXcan	0.998496	esophagus_gastroesophageal_junction	0.999981
1156	ENSG00000131845	ZNF304	1.15089	0.798842	0.249779	0.0179158	0.0888976	5.20933e-05	0.000312159	18	25	25	A1	GI. esophagus, GE junction (GTEx)	EpiXcan	0.998496	esophagus_gastroesophageal_junction	0.999981
1157	ENSG00000115596	WNT6	1.15005	1.49802	0.250125	0.0102427	0.0400083	0.0080933	0.0329998	6	31	7	A1	GI. esophagus, GE junction (GTEx)	EpiXcan	0.998496	esophagus_gastroesophageal_junction	0.999981
1158	ENSG00000243943	ZNF512	-1.1492	-0.460527	0.250474	0.07358	0.019312	0.0550193	0.184672	27	34	33	A1	GI. esophagus, GE junction (GTEx)	EpiXcan	0.998496	esophagus_gastroesophageal_junction	0.999981
1159	ENSG00000234771	SLC25A25-AS1	-1.14914	-2.68475	0.2505	0.00252857	0.0126932	0.142922	0.411749	1	2	2	A1	GI. esophagus, GE junction (GTEx)	EpiXcan	0.998496	esophagus_gastroesophageal_junction	0.999981
1160	ENSG00000224287	MSL3P1	1.14895	0.352007	0.250576	0.0837569	0.118279	2.25235e-06	1.68385e-05	41	57	57	A1	GI. esophagus, GE junction (GTEx)	EpiXcan	0.998496	esophagus_gastroesophageal_junction	0.999981
1161	ENSG00000196141	SPATS2L	1.14886	0.820895	0.250615	0.0249332	0.152545	9.44088e-08	8.84136e-07	9	17	12	A1	GI. esophagus, GE junction (GTEx)	EpiXcan	0.998496	esophagus_gastroesophageal_junction	0.999981
1162	ENSG00000053900	ANAPC4	1.14849	0.226401	0.250768	0.339001	0.389427	3.80248e-22	1.51343e-20	114	144	142	A1	GI. esophagus, GE junction (GTEx)	EpiXcan	0.998496	esophagus_gastroesophageal_junction	0.999981
1163	ENSG00000119537	KDSR	1.14833	0.428338	0.250831	0.0800621	0.194544	5.64414e-10	7.02884e-09	4	14	4	A1	GI. esophagus, GE junction (GTEx)	EpiXcan	0.998496	esophagus_gastroesophageal_junction	0.999981
1164	ENSG00000186615	KTN1-AS1	-1.1481	-1.08839	0.250927	0.0138567	0.0103078	0.177661	0.488715	33	198	39	A1	GI. esophagus, GE junction (GTEx)	EpiXcan	0.998496	esophagus_gastroesophageal_junction	0.999981
1165	ENSG00000102743	SLC25A15	-1.14807	-1.00859	0.250939	0.0120218	0.0135936	0.124194	0.365921	6	9	7	A1	GI. esophagus, GE junction (GTEx)	EpiXcan	0.998496	esophagus_gastroesophageal_junction	0.999981
1166	ENSG00000123965	PMS2P5	1.14799	0.534508	0.250974	0.0485806	0.197494	4.95267e-10	6.2008e-09	23	30	30	A1	GI. esophagus, GE junction (GTEx)	EpiXcan	0.998496	esophagus_gastroesophageal_junction	0.999981
1167	ENSG00000118939	UCHL3	1.14788	4.94189	0.251018	0.000671831	0.0535346	0.00143708	0.00672911	3	5	5	A1	GI. esophagus, GE junction (GTEx)	EpiXcan	0.998496	esophagus_gastroesophageal_junction	0.999981
1168	ENSG00000169223	LMAN2	1.14678	1.4396	0.251472	0.00677957	0.0353854	0.0122948	0.0483036	4	5	5	A1	GI. esophagus, GE junction (GTEx)	EpiXcan	0.998496	esophagus_gastroesophageal_junction	0.999981
1169	ENSG00000235387	SPAAR	-1.14669	-1.62856	0.251509	0.00950911	0.0672566	0.000533759	0.00268124	6	7	7	A1	GI. esophagus, GE junction (GTEx)	EpiXcan	0.998496	esophagus_gastroesophageal_junction	0.999981
1170	ENSG00000215039	CD27-AS1	1.14636	0.497517	0.251647	0.0620162	0.0736398	0.000291961	0.00154121	19	53	28	A1	GI. esophagus, GE junction (GTEx)	EpiXcan	0.998496	esophagus_gastroesophageal_junction	0.999981
1171	ENSG00000221866	PLXNA4	1.14629	0.443749	0.251677	0.0752636	0.0958106	1.82728e-05	0.00011841	27	34	29	A1	GI. esophagus, GE junction (GTEx)	EpiXcan	0.998496	esophagus_gastroesophageal_junction	0.999981
1172	ENSG00000197444	OGDHL	-1.14588	-2.62205	0.251844	0.00218846	0.132147	7.60004e-07	6.15827e-06	14	21	19	A1	GI. esophagus, GE junction (GTEx)	EpiXcan	0.998496	esophagus_gastroesophageal_junction	0.999981
1173	ENSG00000139168	ZCRB1	-1.14584	-0.354075	0.251861	0.093401	0.0355619	0.0127614	0.0499684	34	50	49	A1	GI. esophagus, GE junction (GTEx)	EpiXcan	0.998496	esophagus_gastroesophageal_junction	0.999981
1174	ENSG00000134283	PPHLN1	-1.14461	-0.360961	0.252369	0.105317	0.238785	2.2302e-12	3.66297e-11	25	31	31	A1	GI. esophagus, GE junction (GTEx)	EpiXcan	0.998496	esophagus_gastroesophageal_junction	0.999981
1175	ENSG00000144161	ZC3H8	-1.14363	-0.523636	0.252778	0.0653692	0.109644	6.08241e-06	4.24587e-05	28	36	36	A1	GI. esophagus, GE junction (GTEx)	EpiXcan	0.998496	esophagus_gastroesophageal_junction	0.999981
1176	ENSG00000180822	PSMG4	-1.14329	-0.481473	0.252917	0.0611818	0.274655	7.73598e-15	1.62979e-13	16	23	23	A1	GI. esophagus, GE junction (GTEx)	EpiXcan	0.998496	esophagus_gastroesophageal_junction	0.999981
1177	ENSG00000075213	SEMA3A	1.14211	0.752303	0.25341	0.0216265	0.0914908	4.93919e-05	0.000297078	18	52	26	A1	GI. esophagus, GE junction (GTEx)	EpiXcan	0.998496	esophagus_gastroesophageal_junction	0.999981
1178	ENSG00000131899	LLGL1	1.14165	0.412361	0.253598	0.0864518	0.107855	7.68011e-06	5.25382e-05	17	21	21	A1	GI. esophagus, GE junction (GTEx)	EpiXcan	0.998496	esophagus_gastroesophageal_junction	0.999981
1179	ENSG00000272732	AC004982.1	1.14141	6.81084	0.2537	0.000306858	0.0524736	0.00232142	0.0105083	1	36	6	A1	GI. esophagus, GE junction (GTEx)	EpiXcan	0.998496	esophagus_gastroesophageal_junction	0.999981
1180	ENSG00000166435	XRRA1	1.14095	0.147287	0.25389	0.617269	0.754201	1.24589e-66	5.81828e-63	31	32	32	A1	GI. esophagus, GE junction (GTEx)	EpiXcan	0.998496	esophagus_gastroesophageal_junction	0.999981
1181	ENSG00000158941	CCAR2	1.14046	0.547397	0.254093	0.0617765	0.0228434	0.0463486	0.159309	23	29	28	A1	GI. esophagus, GE junction (GTEx)	EpiXcan	0.998496	esophagus_gastroesophageal_junction	0.999981
1182	ENSG00000111906	HDDC2	-1.1404	-0.386169	0.254121	0.131946	0.42208	6.40709e-25	3.25229e-23	10	33	13	A1	GI. esophagus, GE junction (GTEx)	EpiXcan	0.998496	esophagus_gastroesophageal_junction	0.999981
1183	ENSG00000122417	ODF2L	-1.13999	-0.783997	0.254289	0.0572206	0.145156	1.94694e-07	1.7418e-06	15	15	15	A1	GI. esophagus, GE junction (GTEx)	EpiXcan	0.998496	esophagus_gastroesophageal_junction	0.999981
1184	ENSG00000099949	LZTR1	1.13923	0.942473	0.254608	0.0226593	0.11605	3.43607e-06	2.48654e-05	19	31	31	A1	GI. esophagus, GE junction (GTEx)	EpiXcan	0.998496	esophagus_gastroesophageal_junction	0.999981
1185	ENSG00000162302	RPS6KA4	-1.13844	-1.24218	0.254936	0.0108627	0.0209588	0.053455	0.180242	18	21	21	A1	GI. esophagus, GE junction (GTEx)	EpiXcan	0.998496	esophagus_gastroesophageal_junction	0.999981
1186	ENSG00000104043	ATP8B4	1.13838	1.44545	0.254961	0.00715157	0.0159441	0.101055	0.308891	5	9	6	A1	GI. esophagus, GE junction (GTEx)	EpiXcan	0.998496	esophagus_gastroesophageal_junction	0.999981
1187	ENSG00000105810	CDK6	-1.13822	-0.796604	0.255029	0.0231342	0.0104117	0.185848	0.506367	20	56	25	A1	GI. esophagus, GE junction (GTEx)	EpiXcan	0.998496	esophagus_gastroesophageal_junction	0.999981
1188	ENSG00000198646	NCOA6	-1.13771	-1.03064	0.255243	0.0152523	0.0990488	2.07346e-05	0.000133131	11	15	15	A1	GI. esophagus, GE junction (GTEx)	EpiXcan	0.998496	esophagus_gastroesophageal_junction	0.999981
1189	ENSG00000196476	C20orf96	1.13735	0.26833	0.25539	0.186442	0.32026	1.80279e-17	4.82926e-16	13	14	14	A1	GI. esophagus, GE junction (GTEx)	EpiXcan	0.998496	esophagus_gastroesophageal_junction	0.999981
1190	ENSG00000106052	TAX1BP1	-1.13731	-0.437652	0.255407	0.0660588	0.0231567	0.0431685	0.149738	22	25	24	A1	GI. esophagus, GE junction (GTEx)	EpiXcan	0.998496	esophagus_gastroesophageal_junction	0.999981
1191	ENSG00000099330	OCEL1	-1.13661	-0.563105	0.255703	0.0664057	0.144648	1.29711e-07	1.19399e-06	28	59	32	A1	GI. esophagus, GE junction (GTEx)	EpiXcan	0.998496	esophagus_gastroesophageal_junction	0.999981
1192	ENSG00000272750	AL592148.3	1.13621	0.294694	0.255867	0.1669	0.465851	1.69966e-27	1.07262e-25	14	18	18	A1	GI. esophagus, GE junction (GTEx)	EpiXcan	0.998496	esophagus_gastroesophageal_junction	0.999981
1193	ENSG00000080823	MOK	-1.13604	-0.981805	0.25594	0.016052	0.0434571	0.00464025	0.0198322	7	15	9	A1	GI. esophagus, GE junction (GTEx)	EpiXcan	0.998496	esophagus_gastroesophageal_junction	0.999981
1194	ENSG00000175137	SH3BP5L	1.13592	0.895463	0.255989	0.0201581	0.0344688	0.0137469	0.0533945	7	7	7	A1	GI. esophagus, GE junction (GTEx)	EpiXcan	0.998496	esophagus_gastroesophageal_junction	0.999981
1195	ENSG00000182836	PLCXD3	1.13571	1.01679	0.256079	0.0118395	0.0284222	0.0245209	0.0905239	11	106	12	A1	GI. esophagus, GE junction (GTEx)	EpiXcan	0.998496	esophagus_gastroesophageal_junction	0.999981
1196	ENSG00000186594	MIR22HG	-1.13564	-0.512037	0.256108	0.0917275	0.014046	0.122051	0.361203	50	81	66	A1	GI. esophagus, GE junction (GTEx)	EpiXcan	0.998496	esophagus_gastroesophageal_junction	0.999981
1197	ENSG00000198837	DENND4B	1.13542	0.75932	0.2562	0.0222066	0.0827132	0.000104202	0.000591039	1	1	1	A1	GI. esophagus, GE junction (GTEx)	EpiXcan	0.998496	esophagus_gastroesophageal_junction	0.999981
1198	ENSG00000272040	AC010245.2	-1.1354	-0.371327	0.256209	0.118076	0.0456337	0.00472086	0.0201399	54	73	73	A1	GI. esophagus, GE junction (GTEx)	EpiXcan	0.998496	esophagus_gastroesophageal_junction	0.999981
1199	ENSG00000135801	TAF5L	-1.1347	-1.02663	0.256499	0.00940219	0.0165375	0.0885321	0.277241	4	5	5	A1	GI. esophagus, GE junction (GTEx)	EpiXcan	0.998496	esophagus_gastroesophageal_junction	0.999981
1200	ENSG00000272645	GTF2IP20	1.13403	0.53679	0.25678	0.0542958	0.362251	8.12105e-20	2.66454e-18	10	13	13	A1	GI. esophagus, GE junction (GTEx)	EpiXcan	0.998496	esophagus_gastroesophageal_junction	0.999981
1201	ENSG00000139343	SNRPF	1.13388	0.714409	0.256844	0.0279966	0.0700898	0.000421039	0.00215913	7	67	8	A1	GI. esophagus, GE junction (GTEx)	EpiXcan	0.998496	esophagus_gastroesophageal_junction	0.999981
1202	ENSG00000137968	SLC44A5	1.13304	0.685481	0.257199	0.0352575	0.106027	8.8139e-06	5.9798e-05	28	31	31	A1	GI. esophagus, GE junction (GTEx)	EpiXcan	0.998496	esophagus_gastroesophageal_junction	0.999981
1203	ENSG00000229344	MTCO2P12	1.1328	2.58905	0.2573	0.00277595	0.0109108	0.172298	0.477148	1	1	1	A1	GI. esophagus, GE junction (GTEx)	EpiXcan	0.998496	esophagus_gastroesophageal_junction	0.999981
1204	ENSG00000068697	LAPTM4A	1.13254	1.17041	0.257408	0.0102057	0.012542	0.14209	0.409773	12	16	16	A1	GI. esophagus, GE junction (GTEx)	EpiXcan	0.998496	esophagus_gastroesophageal_junction	0.999981
1205	ENSG00000104361	NIPAL2	-1.13139	-1.037	0.25789	0.0148219	0.0327213	0.0150321	0.0579047	6	34	7	A1	GI. esophagus, GE junction (GTEx)	EpiXcan	0.998496	esophagus_gastroesophageal_junction	0.999981
1206	ENSG00000127337	YEATS4	-1.1312	-0.403882	0.257972	0.0890042	0.298886	2.75824e-16	6.58313e-15	40	55	47	A1	GI. esophagus, GE junction (GTEx)	EpiXcan	0.998496	esophagus_gastroesophageal_junction	0.999981
1207	ENSG00000148356	LRSAM1	1.13065	0.919935	0.258201	0.0186996	0.013965	0.119964	0.356607	11	15	15	A1	GI. esophagus, GE junction (GTEx)	EpiXcan	0.998496	esophagus_gastroesophageal_junction	0.999981
1208	ENSG00000160352	ZNF714	-1.13065	-1.48396	0.258202	0.0055662	0.0409631	0.00709066	0.0292349	3	4	4	A1	GI. esophagus, GE junction (GTEx)	EpiXcan	0.998496	esophagus_gastroesophageal_junction	0.999981
1209	ENSG00000131711	MAP1B	1.13027	0.228408	0.258363	0.186521	0.12023	2.43553e-06	1.80634e-05	61	84	76	A1	GI. esophagus, GE junction (GTEx)	EpiXcan	0.998496	esophagus_gastroesophageal_junction	0.999981
1210	ENSG00000156411	C14orf2	1.13024	0.329145	0.258376	0.128403	0.289325	1.27647e-15	2.89375e-14	14	25	14	A1	GI. esophagus, GE junction (GTEx)	EpiXcan	0.998496	esophagus_gastroesophageal_junction	0.999981
1211	ENSG00000151690	MFSD6	-1.12982	-0.285052	0.258554	0.11204	0.100799	2.17526e-05	0.000139093	31	36	36	A1	GI. esophagus, GE junction (GTEx)	EpiXcan	0.998496	esophagus_gastroesophageal_junction	0.999981
1212	ENSG00000219481	NBPF1	1.12979	2.71345	0.258565	0.00223534	0.0947988	9.15235e-06	6.20041e-05	6	11	11	A1	GI. esophagus, GE junction (GTEx)	EpiXcan	0.998496	esophagus_gastroesophageal_junction	0.999981
1213	ENSG00000149600	COMMD7	1.12946	0.673662	0.258705	0.0274111	0.129941	9.35233e-07	7.47013e-06	8	11	11	A1	GI. esophagus, GE junction (GTEx)	EpiXcan	0.998496	esophagus_gastroesophageal_junction	0.999981
1214	ENSG00000111671	SPSB2	-1.12928	-0.23622	0.258778	0.290774	0.526322	1.62254e-33	1.63538e-31	4	7	6	A1	GI. esophagus, GE junction (GTEx)	EpiXcan	0.998496	esophagus_gastroesophageal_junction	0.999981
1215	ENSG00000204428	LY6G5C	-1.12903	-0.822381	0.258887	0.0181058	0.0690239	0.000464662	0.00235781	8	9	9	A1	GI. esophagus, GE junction (GTEx)	EpiXcan	0.998496	esophagus_gastroesophageal_junction	0.999981
1216	ENSG00000123992	DNPEP	-1.12877	-1.51845	0.258997	0.00713996	0.0243209	0.0200197	0.0751141	7	14	14	A1	GI. esophagus, GE junction (GTEx)	EpiXcan	0.998496	esophagus_gastroesophageal_junction	0.999981
1217	ENSG00000089250	NOS1	1.12867	1.61124	0.259037	0.00502208	0.0104515	0.178447	0.4903	2	2	2	A1	GI. esophagus, GE junction (GTEx)	EpiXcan	0.998496	esophagus_gastroesophageal_junction	0.999981
1218	ENSG00000027847	B4GALT7	1.12857	0.43224	0.259079	0.0729005	0.0185446	0.0709581	0.230601	49	73	64	A1	GI. esophagus, GE junction (GTEx)	EpiXcan	0.998496	esophagus_gastroesophageal_junction	0.999981
1219	ENSG00000073050	XRCC1	-1.12751	-1.43327	0.259527	0.0111113	0.0522934	0.00261094	0.0116961	11	16	15	A1	GI. esophagus, GE junction (GTEx)	EpiXcan	0.998496	esophagus_gastroesophageal_junction	0.999981
1220	ENSG00000132881	RSG1	1.1274	0.479807	0.259575	0.0740039	0.0506858	0.00181821	0.0083738	23	28	28	A1	GI. esophagus, GE junction (GTEx)	EpiXcan	0.998496	esophagus_gastroesophageal_junction	0.999981
1221	ENSG00000137806	NDUFAF1	-1.12545	-0.499808	0.260397	0.0552774	0.123511	1.3906e-06	1.08416e-05	12	16	16	A1	GI. esophagus, GE junction (GTEx)	EpiXcan	0.998496	esophagus_gastroesophageal_junction	0.999981
1222	ENSG00000123191	ATP7B	1.12537	0.200912	0.260434	0.279685	0.367365	8.26688e-20	2.70605e-18	26	29	29	A1	GI. esophagus, GE junction (GTEx)	EpiXcan	0.998496	esophagus_gastroesophageal_junction	0.999981
1223	ENSG00000188004	SNHG28	-1.12522	-0.705491	0.260497	0.0375096	0.121996	1.02113e-06	8.12839e-06	11	15	14	A1	GI. esophagus, GE junction (GTEx)	EpiXcan	0.998496	esophagus_gastroesophageal_junction	0.999981
1224	ENSG00000104412	EMC2	1.12513	0.394462	0.260535	0.0833289	0.1804	4.69909e-09	5.20841e-08	55	72	71	A1	GI. esophagus, GE junction (GTEx)	EpiXcan	0.998496	esophagus_gastroesophageal_junction	0.999981
1225	ENSG00000133606	MKRN1	1.12498	0.850378	0.260597	0.0233115	0.0838457	4.92104e-05	0.00029615	9	15	11	A1	GI. esophagus, GE junction (GTEx)	EpiXcan	0.998496	esophagus_gastroesophageal_junction	0.999981
1226	ENSG00000185684	EP400NL	1.12467	0.297417	0.260731	0.106282	0.245626	3.29509e-13	5.94134e-12	18	43	21	A1	GI. esophagus, GE junction (GTEx)	EpiXcan	0.998496	esophagus_gastroesophageal_junction	0.999981
1227	ENSG00000126351	THRA	1.1233	1.07701	0.261309	0.0137622	0.039498	0.00925125	0.0373408	11	19	12	A1	GI. esophagus, GE junction (GTEx)	EpiXcan	0.998496	esophagus_gastroesophageal_junction	0.999981
1228	ENSG00000132383	RPA1	1.12275	0.947019	0.261544	0.020695	0.0561501	0.0015123	0.00705302	24	29	28	A1	GI. esophagus, GE junction (GTEx)	EpiXcan	0.998496	esophagus_gastroesophageal_junction	0.999981
1229	ENSG00000183605	SFXN4	1.12216	0.226109	0.261793	0.278265	0.374556	2.77414e-24	1.30422e-22	13	22	16	A1	GI. esophagus, GE junction (GTEx)	EpiXcan	0.998496	esophagus_gastroesophageal_junction	0.999981
1230	ENSG00000115648	MLPH	1.12133	0.700617	0.262146	0.0311902	0.0100443	0.188148	0.51124	19	25	25	A1	GI. esophagus, GE junction (GTEx)	EpiXcan	0.998496	esophagus_gastroesophageal_junction	0.999981
1231	ENSG00000180543	TSPYL5	-1.12091	-0.524373	0.262325	0.0475237	0.200045	2.22168e-10	2.89811e-09	25	57	32	A1	GI. esophagus, GE junction (GTEx)	EpiXcan	0.998496	esophagus_gastroesophageal_junction	0.999981
1232	ENSG00000106605	BLVRA	1.12052	0.942305	0.262491	0.0164858	0.070534	0.000265876	0.0014131	24	33	25	A1	GI. esophagus, GE junction (GTEx)	EpiXcan	0.998496	esophagus_gastroesophageal_junction	0.999981
1233	ENSG00000173041	ZNF680	1.11843	0.426818	0.263381	0.0743684	0.0733656	0.000277506	0.0014715	26	37	37	A1	GI. esophagus, GE junction (GTEx)	EpiXcan	0.998496	esophagus_gastroesophageal_junction	0.999981
1234	ENSG00000232677	LINC00665	-1.11829	-0.380066	0.263442	0.0920109	0.115562	3.13327e-06	2.28037e-05	23	33	30	A1	GI. esophagus, GE junction (GTEx)	EpiXcan	0.998496	esophagus_gastroesophageal_junction	0.999981
1235	ENSG00000176623	RMDN1	-1.11821	-0.439261	0.263479	0.0846534	0.307056	1.38605e-16	3.38301e-15	24	34	32	A1	GI. esophagus, GE junction (GTEx)	EpiXcan	0.998496	esophagus_gastroesophageal_junction	0.999981
1236	ENSG00000126790	L3HYPDH	-1.11809	-0.22969	0.263528	0.237106	0.28192	3.93429e-15	8.5589e-14	62	75	74	A1	GI. esophagus, GE junction (GTEx)	EpiXcan	0.998496	esophagus_gastroesophageal_junction	0.999981
1237	ENSG00000259291	ZNF710-AS1	1.11785	1.23166	0.263632	0.00892853	0.0156432	0.100805	0.308357	5	6	6	A1	GI. esophagus, GE junction (GTEx)	EpiXcan	0.998496	esophagus_gastroesophageal_junction	0.999981
1238	ENSG00000177570	SAMD12	1.1176	0.449056	0.263737	0.0913445	0.0820515	9.91326e-05	0.000564802	98	127	124	A1	GI. esophagus, GE junction (GTEx)	EpiXcan	0.998496	esophagus_gastroesophageal_junction	0.999981
1239	ENSG00000095321	CRAT	-1.11708	-0.369023	0.263962	0.160139	0.156462	1.28606e-08	1.3436e-07	51	68	68	A1	GI. esophagus, GE junction (GTEx)	EpiXcan	0.998496	esophagus_gastroesophageal_junction	0.999981
1240	ENSG00000117154	IGSF21	-1.11685	-2.1379	0.264058	0.00342398	0.0220581	0.0523818	0.177349	5	7	7	A1	GI. esophagus, GE junction (GTEx)	EpiXcan	0.998496	esophagus_gastroesophageal_junction	0.999981
1241	ENSG00000145439	CBR4	-1.11628	-0.404543	0.264302	0.0410551	0.0655065	0.000408219	0.00209921	7	7	7	A1	GI. esophagus, GE junction (GTEx)	EpiXcan	0.998496	esophagus_gastroesophageal_junction	0.999981
1242	ENSG00000169220	RGS14	-1.11613	-0.304973	0.264367	0.143732	0.251347	1.7653e-13	3.30198e-12	8	41	9	A1	GI. esophagus, GE junction (GTEx)	EpiXcan	0.998496	esophagus_gastroesophageal_junction	0.999981
1243	ENSG00000186522	SEPT10	-1.11579	-0.716887	0.264512	0.0328908	0.0133502	0.127776	0.375212	30	89	33	A1	GI. esophagus, GE junction (GTEx)	EpiXcan	0.998496	esophagus_gastroesophageal_junction	0.999981
1244	ENSG00000125534	PPDPF	1.11479	0.593401	0.264938	0.0520411	0.260091	1.26074e-13	2.40312e-12	8	17	11	A1	GI. esophagus, GE junction (GTEx)	EpiXcan	0.998496	esophagus_gastroesophageal_junction	0.999981
1245	ENSG00000272604	AC073073.2	1.1146	0.688977	0.265023	0.0243603	0.0700915	0.000300554	0.00158243	30	32	32	A1	GI. esophagus, GE junction (GTEx)	EpiXcan	0.998496	esophagus_gastroesophageal_junction	0.999981
1246	ENSG00000250317	SMIM20	1.11388	0.893638	0.265333	0.0163626	0.0271494	0.0291546	0.105462	13	20	16	A1	GI. esophagus, GE junction (GTEx)	EpiXcan	0.998496	esophagus_gastroesophageal_junction	0.999981
1247	ENSG00000213839	TMX2P1	1.11375	0.277217	0.265387	0.174752	0.12805	1.06015e-06	8.41512e-06	65	81	80	A1	GI. esophagus, GE junction (GTEx)	EpiXcan	0.998496	esophagus_gastroesophageal_junction	0.999981
1248	ENSG00000131238	PPT1	1.11249	0.652578	0.265927	0.0300883	0.0458658	0.00456723	0.0195619	18	19	18	A1	GI. esophagus, GE junction (GTEx)	EpiXcan	0.998496	esophagus_gastroesophageal_junction	0.999981
1249	ENSG00000130038	CRACR2A	1.11238	0.504901	0.265975	0.0578386	0.133874	4.73951e-07	3.95949e-06	19	31	27	A1	GI. esophagus, GE junction (GTEx)	EpiXcan	0.998496	esophagus_gastroesophageal_junction	0.999981
1250	ENSG00000148814	LRRC27	1.11174	0.38424	0.266251	0.10474	0.11076	5.50843e-06	3.87415e-05	38	57	44	A1	GI. esophagus, GE junction (GTEx)	EpiXcan	0.998496	esophagus_gastroesophageal_junction	0.999981
1251	ENSG00000139178	C1RL	-1.11168	-2.16274	0.266278	0.00292083	0.0197686	0.0595266	0.197904	6	7	7	A1	GI. esophagus, GE junction (GTEx)	EpiXcan	0.998496	esophagus_gastroesophageal_junction	0.999981
1252	ENSG00000138160	KIF11	-1.11156	-1.28413	0.266329	0.00663895	0.0149151	0.105581	0.320378	12	13	13	A1	GI. esophagus, GE junction (GTEx)	EpiXcan	0.998496	esophagus_gastroesophageal_junction	0.999981
1253	ENSG00000197147	LRRC8B	-1.11147	-0.526376	0.266365	0.0599304	0.0342966	0.0128303	0.0501823	30	80	35	A1	GI. esophagus, GE junction (GTEx)	EpiXcan	0.998496	esophagus_gastroesophageal_junction	0.999981
1254	ENSG00000139793	MBNL2	-1.11089	-0.981027	0.266617	0.0142814	0.0378075	0.00919503	0.0371567	10	11	11	A1	GI. esophagus, GE junction (GTEx)	EpiXcan	0.998496	esophagus_gastroesophageal_junction	0.999981
1255	ENSG00000171314	PGAM1	-1.1105	-0.568664	0.266782	0.0420064	0.0175538	0.079336	0.253073	25	29	29	A1	GI. esophagus, GE junction (GTEx)	EpiXcan	0.998496	esophagus_gastroesophageal_junction	0.999981
1256	ENSG00000040487	PQLC2	-1.11031	-0.66927	0.266863	0.0378112	0.119225	2.40012e-06	1.78386e-05	10	10	10	A1	GI. esophagus, GE junction (GTEx)	EpiXcan	0.998496	esophagus_gastroesophageal_junction	0.999981
1257	ENSG00000256073	URB1-AS1	-1.11011	-0.547565	0.266953	0.0416368	0.119495	4.08016e-07	3.44355e-06	4	4	4	A1	GI. esophagus, GE junction (GTEx)	EpiXcan	0.998496	esophagus_gastroesophageal_junction	0.999981
1258	ENSG00000115750	TAF1B	1.1101	0.541053	0.266954	0.0521758	0.195996	3.79262e-10	4.81728e-09	10	15	15	A1	GI. esophagus, GE junction (GTEx)	EpiXcan	0.998496	esophagus_gastroesophageal_junction	0.999981
1259	ENSG00000167702	KIFC2	1.10905	0.60156	0.267408	0.0632925	0.181156	1.47536e-09	1.75316e-08	13	31	21	A1	GI. esophagus, GE junction (GTEx)	EpiXcan	0.998496	esophagus_gastroesophageal_junction	0.999981
1260	ENSG00000108591	DRG2	-1.10894	-0.496329	0.267454	0.0393047	0.109564	8.52022e-06	5.79177e-05	19	31	26	A1	GI. esophagus, GE junction (GTEx)	EpiXcan	0.998496	esophagus_gastroesophageal_junction	0.999981
1261	ENSG00000155592	ZKSCAN2	-1.10869	-0.40808	0.267562	0.0865141	0.180228	3.11822e-09	3.56914e-08	14	19	19	A1	GI. esophagus, GE junction (GTEx)	EpiXcan	0.998496	esophagus_gastroesophageal_junction	0.999981
1262	ENSG00000133243	BTBD2	1.10832	0.574151	0.267722	0.0478296	0.107568	8.12462e-06	5.54167e-05	32	39	39	A1	GI. esophagus, GE junction (GTEx)	EpiXcan	0.998496	esophagus_gastroesophageal_junction	0.999981
1263	ENSG00000268516	AC020915.4	1.10832	0.823752	0.267723	0.022811	0.195302	3.85963e-10	4.8891e-09	13	16	16	A1	GI. esophagus, GE junction (GTEx)	EpiXcan	0.998496	esophagus_gastroesophageal_junction	0.999981
1264	ENSG00000224713	AC025165.1	1.10788	0.225172	0.267911	0.104082	0.244185	1.26562e-12	2.13118e-11	48	63	63	A1	GI. esophagus, GE junction (GTEx)	EpiXcan	0.998496	esophagus_gastroesophageal_junction	0.999981
1265	ENSG00000135899	SP110	-1.10758	-0.988266	0.268042	0.0121472	0.0622909	0.000874503	0.00423791	4	5	5	A1	GI. esophagus, GE junction (GTEx)	EpiXcan	0.998496	esophagus_gastroesophageal_junction	0.999981
1266	ENSG00000101307	SIRPB1	1.10676	0.252173	0.268399	0.221347	0.478258	1.75863e-29	1.31056e-27	37	46	46	A1	GI. esophagus, GE junction (GTEx)	EpiXcan	0.998496	esophagus_gastroesophageal_junction	0.999981
1267	ENSG00000114405	C3orf14	1.10609	0.952098	0.268689	0.0156892	0.103668	1.14924e-05	7.68538e-05	4	46	5	A1	GI. esophagus, GE junction (GTEx)	EpiXcan	0.998496	esophagus_gastroesophageal_junction	0.999981
1268	ENSG00000163428	LRRC58	1.10559	0.47173	0.268903	0.069144	0.0190983	0.0708639	0.230456	52	61	61	A1	GI. esophagus, GE junction (GTEx)	EpiXcan	0.998496	esophagus_gastroesophageal_junction	0.999981
1269	ENSG00000067221	STOML1	-1.10543	-0.898471	0.268973	0.0173237	0.144024	2.15226e-07	1.90722e-06	3	5	5	A1	GI. esophagus, GE junction (GTEx)	EpiXcan	0.998496	esophagus_gastroesophageal_junction	0.999981
1270	ENSG00000142632	ARHGEF19	1.10525	0.263633	0.269049	0.207854	0.504133	9.42101e-32	8.40691e-30	23	33	31	A1	GI. esophagus, GE junction (GTEx)	EpiXcan	0.998496	esophagus_gastroesophageal_junction	0.999981
1271	ENSG00000134318	ROCK2	-1.10522	-9.7035	0.269066	9.36315e-05	0.0388828	0.00878212	0.0356011	6	8	7	A1	GI. esophagus, GE junction (GTEx)	EpiXcan	0.998496	esophagus_gastroesophageal_junction	0.999981
1272	ENSG00000058453	CROCC	-1.10502	-0.47588	0.269151	0.0557801	0.166131	1.50766e-08	1.56694e-07	10	20	15	A1	GI. esophagus, GE junction (GTEx)	EpiXcan	0.998496	esophagus_gastroesophageal_junction	0.999981
1273	ENSG00000117868	ESYT2	1.10426	0.343052	0.26948	0.114983	0.0331739	0.016449	0.0629129	43	57	57	A1	GI. esophagus, GE junction (GTEx)	EpiXcan	0.998496	esophagus_gastroesophageal_junction	0.999981
1274	ENSG00000125834	STK35	1.10342	0.761722	0.269847	0.0423982	0.114177	3.88167e-06	2.78169e-05	24	37	32	A1	GI. esophagus, GE junction (GTEx)	EpiXcan	0.998496	esophagus_gastroesophageal_junction	0.999981
1275	ENSG00000169567	HINT1	1.10324	1.00016	0.269923	0.0139592	0.0332918	0.0151919	0.0584238	10	16	14	A1	GI. esophagus, GE junction (GTEx)	EpiXcan	0.998496	esophagus_gastroesophageal_junction	0.999981
1276	ENSG00000128052	KDR	1.10315	1.16179	0.269962	0.00999793	0.0226244	0.0505036	0.171612	24	30	30	A1	GI. esophagus, GE junction (GTEx)	EpiXcan	0.998496	esophagus_gastroesophageal_junction	0.999981
1277	ENSG00000117643	MAN1C1	-1.10278	-0.794698	0.270124	0.0251658	0.024128	0.0411655	0.143465	6	7	7	A1	GI. esophagus, GE junction (GTEx)	EpiXcan	0.998496	esophagus_gastroesophageal_junction	0.999981
1278	ENSG00000228716	DHFR	-1.10215	-0.262699	0.270397	0.249187	0.506977	5.66585e-32	5.1212e-30	101	118	113	A1	GI. esophagus, GE junction (GTEx)	EpiXcan	0.998496	esophagus_gastroesophageal_junction	0.999981
1279	ENSG00000164292	RHOBTB3	-1.10186	-0.255244	0.270523	0.228896	0.0557334	0.00165441	0.00767237	78	93	89	A1	GI. esophagus, GE junction (GTEx)	EpiXcan	0.998496	esophagus_gastroesophageal_junction	0.999981
1280	ENSG00000141574	SECTM1	1.10102	0.742504	0.270886	0.0235717	0.0419821	0.00633078	0.0264554	13	17	17	A1	GI. esophagus, GE junction (GTEx)	EpiXcan	0.998496	esophagus_gastroesophageal_junction	0.999981
1281	ENSG00000151148	UBE3B	-1.10044	-0.619888	0.271141	0.0380617	0.124904	4.49497e-07	3.77772e-06	11	16	12	A1	GI. esophagus, GE junction (GTEx)	EpiXcan	0.998496	esophagus_gastroesophageal_junction	0.999981
1282	ENSG00000100294	MCAT	-1.10015	-0.662356	0.271269	0.0316241	0.0545484	0.00124959	0.00590845	18	28	24	A1	GI. esophagus, GE junction (GTEx)	EpiXcan	0.998496	esophagus_gastroesophageal_junction	0.999981
1283	ENSG00000272668	AL590560.2	-1.09959	-0.297429	0.271511	0.144898	0.539142	6.99105e-36	8.51693e-34	42	49	49	A1	GI. esophagus, GE junction (GTEx)	EpiXcan	0.998496	esophagus_gastroesophageal_junction	0.999981
1284	ENSG00000010704	HFE	-1.09957	-5.35871	0.271521	0.000674996	0.0535595	0.00184911	0.00849659	2	5	3	A1	GI. esophagus, GE junction (GTEx)	EpiXcan	0.998496	esophagus_gastroesophageal_junction	0.999981
1285	ENSG00000168004	HRASLS5	1.09921	0.481875	0.271676	0.0745451	0.0947582	3.58641e-05	0.000220569	20	27	23	A1	GI. esophagus, GE junction (GTEx)	EpiXcan	0.998496	esophagus_gastroesophageal_junction	0.999981
1286	ENSG00000160284	SPATC1L	1.09886	0.242074	0.271829	0.278704	0.602961	1.31511e-42	3.17668e-40	19	26	26	A1	GI. esophagus, GE junction (GTEx)	EpiXcan	0.998496	esophagus_gastroesophageal_junction	0.999981
1287	ENSG00000151806	GUF1	-1.09861	-0.283357	0.271936	0.249582	0.463153	8.02908e-27	4.70659e-25	28	37	37	A1	GI. esophagus, GE junction (GTEx)	EpiXcan	0.998496	esophagus_gastroesophageal_junction	0.999981
1288	ENSG00000008394	MGST1	-1.09829	-0.490695	0.272079	0.0639131	0.0313288	0.0202728	0.0759416	54	78	69	A1	GI. esophagus, GE junction (GTEx)	EpiXcan	0.998496	esophagus_gastroesophageal_junction	0.999981
1289	ENSG00000160785	SLC25A44	1.09775	0.696069	0.272312	0.0228136	0.0865326	7.28553e-05	0.000425035	6	8	8	A1	GI. esophagus, GE junction (GTEx)	EpiXcan	0.998496	esophagus_gastroesophageal_junction	0.999981
1290	ENSG00000124593	AL365205.1	1.09744	0.579281	0.272449	0.0382247	0.119846	1.92548e-06	1.46211e-05	17	19	19	A1	GI. esophagus, GE junction (GTEx)	EpiXcan	0.998496	esophagus_gastroesophageal_junction	0.999981
1291	ENSG00000120725	SIL1	1.09694	1.71883	0.27267	0.00467036	0.0123374	0.130597	0.382216	8	12	12	A1	GI. esophagus, GE junction (GTEx)	EpiXcan	0.998496	esophagus_gastroesophageal_junction	0.999981
1292	ENSG00000129596	CDO1	1.09692	0.609956	0.272676	0.0453353	0.0994654	1.58237e-05	0.00010369	16	25	18	A1	GI. esophagus, GE junction (GTEx)	EpiXcan	0.998496	esophagus_gastroesophageal_junction	0.999981
1293	ENSG00000205670	SMIM11A	-1.09602	-1.91093	0.273072	0.00814938	0.0207446	0.0452178	0.155881	7	14	14	A1	GI. esophagus, GE junction (GTEx)	EpiXcan	0.998496	esophagus_gastroesophageal_junction	0.999981
1294	ENSG00000141569	TRIM65	-1.09589	-0.494628	0.273125	0.0691906	0.0957197	2.16029e-05	0.000138389	21	30	30	A1	GI. esophagus, GE junction (GTEx)	EpiXcan	0.998496	esophagus_gastroesophageal_junction	0.999981
1295	ENSG00000124532	MRS2	1.09536	0.977293	0.27336	0.00909159	0.0782738	0.000167071	0.000918629	17	22	22	A1	GI. esophagus, GE junction (GTEx)	EpiXcan	0.998496	esophagus_gastroesophageal_junction	0.999981
1296	ENSG00000179277	MEIS3P1	-1.09504	-0.332871	0.273499	0.131948	0.288599	1.29094e-15	2.92182e-14	22	29	29	A1	GI. esophagus, GE junction (GTEx)	EpiXcan	0.998496	esophagus_gastroesophageal_junction	0.999981
1297	ENSG00000109063	MYH3	1.09485	0.73632	0.273584	0.0252276	0.0293711	0.0217685	0.0810892	21	41	23	A1	GI. esophagus, GE junction (GTEx)	EpiXcan	0.998496	esophagus_gastroesophageal_junction	0.999981
1298	ENSG00000204946	ZNF783	1.09467	0.668715	0.273659	0.0378415	0.0842158	9.9064e-05	0.000564641	33	37	37	A1	GI. esophagus, GE junction (GTEx)	EpiXcan	0.998496	esophagus_gastroesophageal_junction	0.999981
1299	ENSG00000244026	FAM86DP	-1.09467	-0.330354	0.273663	0.184035	0.375312	1.80414e-21	6.88719e-20	28	40	40	A1	GI. esophagus, GE junction (GTEx)	EpiXcan	0.998496	esophagus_gastroesophageal_junction	0.999981
1300	ENSG00000159267	HLCS	1.09455	0.823149	0.273713	0.0201417	0.0302054	0.0190867	0.0719799	4	6	5	A1	GI. esophagus, GE junction (GTEx)	EpiXcan	0.998496	esophagus_gastroesophageal_junction	0.999981
1301	ENSG00000133275	CSNK1G2	1.0941	0.271431	0.273913	0.264259	0.0555969	0.00150688	0.00703008	83	124	122	A1	GI. esophagus, GE junction (GTEx)	EpiXcan	0.998496	esophagus_gastroesophageal_junction	0.999981
1302	ENSG00000164118	CEP44	-1.09409	-1.09535	0.273916	0.0101764	0.116106	3.01893e-06	2.20402e-05	4	19	5	A1	GI. esophagus, GE junction (GTEx)	EpiXcan	0.998496	esophagus_gastroesophageal_junction	0.999981
1303	ENSG00000196295	AC005154.1	1.09346	0.237213	0.274193	0.251243	0.610256	1.65701e-42	3.86912e-40	22	53	29	A1	GI. esophagus, GE junction (GTEx)	EpiXcan	0.998496	esophagus_gastroesophageal_junction	0.999981
1304	ENSG00000189007	ADAT2	-1.09341	-0.26318	0.274215	0.206968	0.369397	4.3411e-20	1.47261e-18	26	30	29	A1	GI. esophagus, GE junction (GTEx)	EpiXcan	0.998496	esophagus_gastroesophageal_junction	0.999981
1305	ENSG00000176209	SMIM19	-1.09316	-0.308151	0.274325	0.122824	0.340968	2.65116e-18	7.61122e-17	20	25	25	A1	GI. esophagus, GE junction (GTEx)	EpiXcan	0.998496	esophagus_gastroesophageal_junction	0.999981
1306	ENSG00000260329	AC007541.1	1.0931	0.832584	0.274351	0.0126895	0.0347051	0.0124192	0.0487649	7	9	9	A1	GI. esophagus, GE junction (GTEx)	EpiXcan	0.998496	esophagus_gastroesophageal_junction	0.999981
1307	ENSG00000129204	USP6	-1.09245	-0.51658	0.274634	0.082842	0.155498	6.74767e-08	6.41785e-07	24	31	28	A1	GI. esophagus, GE junction (GTEx)	EpiXcan	0.998496	esophagus_gastroesophageal_junction	0.999981
1308	ENSG00000169246	NPIPB3	-1.09176	-0.502287	0.274939	0.0302174	0.0604179	0.00106823	0.00508872	33	45	45	A1	GI. esophagus, GE junction (GTEx)	EpiXcan	0.998496	esophagus_gastroesophageal_junction	0.999981
1309	ENSG00000143195	ILDR2	1.09087	2.03085	0.275329	0.00347239	0.0429027	0.00576829	0.0242553	7	16	16	A1	GI. esophagus, GE junction (GTEx)	EpiXcan	0.998496	esophagus_gastroesophageal_junction	0.999981
1310	ENSG00000168802	CHTF8	1.09077	1.54563	0.275372	0.00578862	0.0158664	0.0946482	0.292526	2	2	2	A1	GI. esophagus, GE junction (GTEx)	EpiXcan	0.998496	esophagus_gastroesophageal_junction	0.999981
1311	ENSG00000106526	ACTR3C	1.08889	1.28055	0.276202	0.00758446	0.0126601	0.139061	0.402614	14	19	19	A1	GI. esophagus, GE junction (GTEx)	EpiXcan	0.998496	esophagus_gastroesophageal_junction	0.999981
1312	ENSG00000083544	TDRD3	1.08875	0.939006	0.276263	0.0142619	0.0505394	0.0026844	0.012004	34	39	39	A1	GI. esophagus, GE junction (GTEx)	EpiXcan	0.998496	esophagus_gastroesophageal_junction	0.999981
1313	ENSG00000163082	SGPP2	1.08832	0.796176	0.276453	0.0251292	0.0700093	0.00017058	0.000936084	14	18	18	A1	GI. esophagus, GE junction (GTEx)	EpiXcan	0.998496	esophagus_gastroesophageal_junction	0.999981
1314	ENSG00000162517	PEF1	1.08806	0.857417	0.276569	0.0175835	0.074037	0.000260209	0.00138718	5	6	6	A1	GI. esophagus, GE junction (GTEx)	EpiXcan	0.998496	esophagus_gastroesophageal_junction	0.999981
1315	ENSG00000174749	C4orf32	1.08739	0.541028	0.276863	0.0530141	0.110465	3.86675e-06	2.77242e-05	14	16	16	A1	GI. esophagus, GE junction (GTEx)	EpiXcan	0.998496	esophagus_gastroesophageal_junction	0.999981
1316	ENSG00000125821	DTD1	1.08721	0.721362	0.276942	0.0207664	0.0396321	0.00757092	0.0310142	23	46	28	A1	GI. esophagus, GE junction (GTEx)	EpiXcan	0.998496	esophagus_gastroesophageal_junction	0.999981
1317	ENSG00000140265	ZSCAN29	1.08717	0.651806	0.27696	0.0424393	0.111235	5.41668e-06	3.81154e-05	12	16	16	A1	GI. esophagus, GE junction (GTEx)	EpiXcan	0.998496	esophagus_gastroesophageal_junction	0.999981
1318	ENSG00000245532	NEAT1	1.08673	0.374902	0.277157	0.110025	0.277845	1.80409e-16	4.37288e-15	4	30	6	A1	GI. esophagus, GE junction (GTEx)	EpiXcan	0.998496	esophagus_gastroesophageal_junction	0.999981
1319	ENSG00000100599	RIN3	-1.08621	-0.466028	0.277387	0.062323	0.121574	2.10285e-06	1.58222e-05	34	38	38	A1	GI. esophagus, GE junction (GTEx)	EpiXcan	0.998496	esophagus_gastroesophageal_junction	0.999981
1320	ENSG00000204164	BMS1P5	-1.08619	-3.73712	0.277393	0.00547233	0.180702	3.04845e-09	3.50072e-08	17	43	43	A1	GI. esophagus, GE junction (GTEx)	EpiXcan	0.998496	esophagus_gastroesophageal_junction	0.999981
1321	ENSG00000011105	TSPAN9	-1.0861	-2.12301	0.277437	0.00433268	0.0675313	0.000579572	0.00289817	3	9	4	A1	GI. esophagus, GE junction (GTEx)	EpiXcan	0.998496	esophagus_gastroesophageal_junction	0.999981
1322	ENSG00000118961	LDAH	1.08598	0.338476	0.277487	0.100651	0.363384	1.54501e-19	4.95323e-18	15	19	17	A1	GI. esophagus, GE junction (GTEx)	EpiXcan	0.998496	esophagus_gastroesophageal_junction	0.999981
1323	ENSG00000109771	LRP2BP	-1.08578	-1.17822	0.277574	0.0185467	0.0286748	0.0232293	0.086187	5	7	7	A1	GI. esophagus, GE junction (GTEx)	EpiXcan	0.998496	esophagus_gastroesophageal_junction	0.999981
1324	ENSG00000183793	NPIPA5	-1.08574	-0.515375	0.277592	0.0600981	0.440977	3.60871e-26	2.03044e-24	25	49	42	A1	GI. esophagus, GE junction (GTEx)	EpiXcan	0.998496	esophagus_gastroesophageal_junction	0.999981
1325	ENSG00000113140	SPARC	1.08489	0.460837	0.277971	0.0638777	0.073208	0.000252982	0.00135175	34	50	50	A1	GI. esophagus, GE junction (GTEx)	EpiXcan	0.998496	esophagus_gastroesophageal_junction	0.999981
1326	ENSG00000127957	PMS2P3	1.08452	0.910363	0.278133	0.0224684	0.129087	7.30318e-07	5.92802e-06	15	26	19	A1	GI. esophagus, GE junction (GTEx)	EpiXcan	0.998496	esophagus_gastroesophageal_junction	0.999981
1327	ENSG00000231500	RPS18	1.08414	0.795423	0.278304	0.0191807	0.366984	1.55565e-20	5.50371e-19	15	18	18	A1	GI. esophagus, GE junction (GTEx)	EpiXcan	0.998496	esophagus_gastroesophageal_junction	0.999981
1328	ENSG00000106025	TSPAN12	-1.08362	-0.771541	0.278534	0.0170764	0.0323145	0.0189373	0.0714741	10	11	11	A1	GI. esophagus, GE junction (GTEx)	EpiXcan	0.998496	esophagus_gastroesophageal_junction	0.999981
1329	ENSG00000117697	NSL1	-1.08293	-0.439233	0.278841	0.0658429	0.0419029	0.00675331	0.0279923	35	43	40	A1	GI. esophagus, GE junction (GTEx)	EpiXcan	0.998496	esophagus_gastroesophageal_junction	0.999981
1330	ENSG00000160310	PRMT2	1.08259	0.377341	0.27899	0.0946219	0.0993322	2.02003e-05	0.000130058	29	40	40	A1	GI. esophagus, GE junction (GTEx)	EpiXcan	0.998496	esophagus_gastroesophageal_junction	0.999981
1331	ENSG00000114315	HES1	1.08216	1.63379	0.27918	0.00401844	0.0261852	0.0346161	0.122933	3	4	4	A1	GI. esophagus, GE junction (GTEx)	EpiXcan	0.998496	esophagus_gastroesophageal_junction	0.999981
1332	ENSG00000101752	MIB1	-1.08168	-1.23207	0.279395	0.00948634	0.0184665	0.0700678	0.228344	2	8	4	A1	GI. esophagus, GE junction (GTEx)	EpiXcan	0.998496	esophagus_gastroesophageal_junction	0.999981
1333	ENSG00000213742	ZNF337-AS1	1.08152	0.478256	0.279466	0.0584331	0.0889452	2.77769e-05	0.000173807	11	14	13	A1	GI. esophagus, GE junction (GTEx)	EpiXcan	0.998496	esophagus_gastroesophageal_junction	0.999981
1334	ENSG00000131242	RAB11FIP4	1.0815	0.423982	0.279473	0.0851322	0.0916993	2.20517e-05	0.000140685	20	27	27	A1	GI. esophagus, GE junction (GTEx)	EpiXcan	0.998496	esophagus_gastroesophageal_junction	0.999981
1335	ENSG00000205485	AC004980.1	1.08133	0.550557	0.279552	0.0398704	0.133177	4.52181e-07	3.79246e-06	15	22	22	A1	GI. esophagus, GE junction (GTEx)	EpiXcan	0.998496	esophagus_gastroesophageal_junction	0.999981
1336	ENSG00000264247	LINC00909	1.08102	0.971522	0.279688	0.0159618	0.106859	1.19449e-05	7.94627e-05	6	12	11	A1	GI. esophagus, GE junction (GTEx)	EpiXcan	0.998496	esophagus_gastroesophageal_junction	0.999981
1337	ENSG00000164941	INTS8	-1.07936	-0.477194	0.280429	0.0768929	0.157902	4.6621e-08	4.55481e-07	15	15	15	A1	GI. esophagus, GE junction (GTEx)	EpiXcan	0.998496	esophagus_gastroesophageal_junction	0.999981
1338	ENSG00000272240	AC004908.1	1.07921	0.32073	0.280496	0.125439	0.289321	3.06998e-15	6.74144e-14	6	13	10	A1	GI. esophagus, GE junction (GTEx)	EpiXcan	0.998496	esophagus_gastroesophageal_junction	0.999981
1339	ENSG00000240875	LINC00886	1.07912	0.341247	0.280536	0.102804	0.46912	3.49302e-28	2.33035e-26	14	81	24	A1	GI. esophagus, GE junction (GTEx)	EpiXcan	0.998496	esophagus_gastroesophageal_junction	0.999981
1340	ENSG00000145041	DCAF1	1.07728	0.607833	0.281355	0.0441102	0.0484826	0.00341557	0.0149725	20	31	31	A1	GI. esophagus, GE junction (GTEx)	EpiXcan	0.998496	esophagus_gastroesophageal_junction	0.999981
1341	ENSG00000229186	ADAM1A	1.07723	0.303176	0.281377	0.175335	0.467774	3.49275e-29	2.54861e-27	43	56	53	A1	GI. esophagus, GE junction (GTEx)	EpiXcan	0.998496	esophagus_gastroesophageal_junction	0.999981
1342	ENSG00000138382	METTL5	-1.07668	-0.743751	0.281624	0.0269221	0.115308	3.00551e-06	2.19537e-05	9	12	11	A1	GI. esophagus, GE junction (GTEx)	EpiXcan	0.998496	esophagus_gastroesophageal_junction	0.999981
1343	ENSG00000067113	PLPP1	-1.07663	-0.332244	0.281644	0.127872	0.0139464	0.121357	0.359832	92	106	106	A1	GI. esophagus, GE junction (GTEx)	EpiXcan	0.998496	esophagus_gastroesophageal_junction	0.999981
1344	ENSG00000234171	RNASEH1-AS1	1.07654	0.256559	0.281685	0.207451	0.585708	6.50939e-39	1.00216e-36	52	65	64	A1	GI. esophagus, GE junction (GTEx)	EpiXcan	0.998496	esophagus_gastroesophageal_junction	0.999981
1345	ENSG00000242616	GNG10	-1.07606	-0.283105	0.2819	0.177034	0.457873	1.26924e-26	7.28774e-25	14	22	15	A1	GI. esophagus, GE junction (GTEx)	EpiXcan	0.998496	esophagus_gastroesophageal_junction	0.999981
1346	ENSG00000196628	TCF4	-1.07593	-0.367103	0.281959	0.0769207	0.020462	0.0622514	0.205839	52	65	65	A1	GI. esophagus, GE junction (GTEx)	EpiXcan	0.998496	esophagus_gastroesophageal_junction	0.999981
1347	ENSG00000182985	CADM1	-1.07589	-0.371401	0.281978	0.0802134	0.0209898	0.0555507	0.186277	47	61	60	A1	GI. esophagus, GE junction (GTEx)	EpiXcan	0.998496	esophagus_gastroesophageal_junction	0.999981
1348	ENSG00000228649	SNHG26	-1.07588	-0.415422	0.281983	0.0772757	0.319376	3.14481e-17	8.26619e-16	16	20	20	A1	GI. esophagus, GE junction (GTEx)	EpiXcan	0.998496	esophagus_gastroesophageal_junction	0.999981
1349	ENSG00000251022	THAP9-AS1	1.07552	0.668855	0.282144	0.0409672	0.152484	7.60595e-08	7.19995e-07	11	12	12	A1	GI. esophagus, GE junction (GTEx)	EpiXcan	0.998496	esophagus_gastroesophageal_junction	0.999981
1350	ENSG00000108510	MED13	1.07527	1.65937	0.282254	0.00366479	0.0238127	0.0434999	0.150701	10	16	14	A1	GI. esophagus, GE junction (GTEx)	EpiXcan	0.998496	esophagus_gastroesophageal_junction	0.999981
1351	ENSG00000140104	C14orf79	1.07446	0.231118	0.282618	0.214161	0.347486	1.45724e-18	4.316e-17	24	28	28	A1	GI. esophagus, GE junction (GTEx)	EpiXcan	0.998496	esophagus_gastroesophageal_junction	0.999981
1352	ENSG00000152443	ZNF776	1.07397	0.38976	0.282838	0.0978178	0.0317135	0.0199518	0.0748794	66	83	83	A1	GI. esophagus, GE junction (GTEx)	EpiXcan	0.998496	esophagus_gastroesophageal_junction	0.999981
1353	ENSG00000106133	NSUN5P2	1.07377	0.239154	0.282926	0.318987	0.492683	1.52894e-30	1.23818e-28	16	28	21	A1	GI. esophagus, GE junction (GTEx)	EpiXcan	0.998496	esophagus_gastroesophageal_junction	0.999981
1354	ENSG00000133519	ZDHHC8P1	-1.0733	-0.282019	0.283136	0.214864	0.342428	1.02407e-18	3.06565e-17	47	68	66	A1	GI. esophagus, GE junction (GTEx)	EpiXcan	0.998496	esophagus_gastroesophageal_junction	0.999981
1355	ENSG00000168255	POLR2J3	-1.07302	-0.196954	0.283261	0.23464	0.119646	1.01303e-06	8.07315e-06	75	88	85	A1	GI. esophagus, GE junction (GTEx)	EpiXcan	0.998496	esophagus_gastroesophageal_junction	0.999981
1356	ENSG00000167693	NXN	1.07301	0.517285	0.283268	0.0570836	0.151784	1.90198e-08	1.94786e-07	13	20	19	A1	GI. esophagus, GE junction (GTEx)	EpiXcan	0.998496	esophagus_gastroesophageal_junction	0.999981
1357	ENSG00000111711	GOLT1B	-1.07293	-0.534593	0.283303	0.0412272	0.0119449	0.144972	0.41586	19	22	21	A1	GI. esophagus, GE junction (GTEx)	EpiXcan	0.998496	esophagus_gastroesophageal_junction	0.999981
1358	ENSG00000137441	FGFBP2	1.07275	0.251948	0.283384	0.192139	0.0908335	3.83847e-05	0.000234834	120	145	145	A1	GI. esophagus, GE junction (GTEx)	EpiXcan	0.998496	esophagus_gastroesophageal_junction	0.999981
1359	ENSG00000118292	C1orf54	-1.07217	-1.54367	0.283646	0.00707537	0.108567	7.22084e-06	4.96876e-05	9	13	11	A1	GI. esophagus, GE junction (GTEx)	EpiXcan	0.998496	esophagus_gastroesophageal_junction	0.999981
1360	ENSG00000146243	IRAK1BP1	1.0718	0.269175	0.283808	0.15655	0.223772	2.56816e-12	4.16434e-11	26	38	29	A1	GI. esophagus, GE junction (GTEx)	EpiXcan	0.998496	esophagus_gastroesophageal_junction	0.999981
1361	ENSG00000048342	CC2D2A	1.07151	0.428274	0.28394	0.0902759	0.0239093	0.0431448	0.149693	74	87	87	A1	GI. esophagus, GE junction (GTEx)	EpiXcan	0.998496	esophagus_gastroesophageal_junction	0.999981
1362	ENSG00000104218	CSPP1	-1.07049	-1.22504	0.2844	0.0066557	0.0304201	0.0214446	0.0800103	6	7	7	A1	GI. esophagus, GE junction (GTEx)	EpiXcan	0.998496	esophagus_gastroesophageal_junction	0.999981
1363	ENSG00000175489	LRRC25	1.06987	2.68087	0.28468	0.00243513	0.0641469	0.000648793	0.00321755	4	15	6	A1	GI. esophagus, GE junction (GTEx)	EpiXcan	0.998496	esophagus_gastroesophageal_junction	0.999981
1364	ENSG00000230373	GOLGA6L5P	1.06904	0.271935	0.285054	0.181612	0.445855	7.19489e-26	4.00002e-24	43	141	62	A1	GI. esophagus, GE junction (GTEx)	EpiXcan	0.998496	esophagus_gastroesophageal_junction	0.999981
1365	ENSG00000163521	GLB1L	-1.06866	-0.656183	0.285225	0.0276377	0.0492158	0.00323606	0.0142257	9	12	11	A1	GI. esophagus, GE junction (GTEx)	EpiXcan	0.998496	esophagus_gastroesophageal_junction	0.999981
1366	ENSG00000116661	FBXO2	1.06851	0.625719	0.285291	0.0335383	0.0981677	1.87585e-05	0.000121388	9	13	11	A1	GI. esophagus, GE junction (GTEx)	EpiXcan	0.998496	esophagus_gastroesophageal_junction	0.999981
1367	ENSG00000248144	ADH1C	1.0674	0.762625	0.285793	0.0276507	0.021046	0.0546745	0.18369	29	47	35	A1	GI. esophagus, GE junction (GTEx)	EpiXcan	0.998496	esophagus_gastroesophageal_junction	0.999981
1368	ENSG00000160256	FAM207A	-1.06715	-0.888605	0.285905	0.0158309	0.0165017	0.0865117	0.272183	7	7	7	A1	GI. esophagus, GE junction (GTEx)	EpiXcan	0.998496	esophagus_gastroesophageal_junction	0.999981
1369	ENSG00000138346	DNA2	1.06612	0.216462	0.286371	0.310074	0.419646	3.10369e-25	1.63469e-23	22	42	25	A1	GI. esophagus, GE junction (GTEx)	EpiXcan	0.998496	esophagus_gastroesophageal_junction	0.999981
1370	ENSG00000167716	WDR81	1.06542	0.588574	0.286688	0.0387925	0.0235246	0.0341775	0.121468	21	28	28	A1	GI. esophagus, GE junction (GTEx)	EpiXcan	0.998496	esophagus_gastroesophageal_junction	0.999981
1371	ENSG00000204623	ZNRD1ASP	1.06432	0.288038	0.287182	0.079521	0.072162	0.000222234	0.0011975	28	41	37	A1	GI. esophagus, GE junction (GTEx)	EpiXcan	0.998496	esophagus_gastroesophageal_junction	0.999981
1372	ENSG00000130023	ERMARD	1.06398	0.910565	0.287336	0.0191445	0.0509197	0.00281734	0.0125544	16	19	19	A1	GI. esophagus, GE junction (GTEx)	EpiXcan	0.998496	esophagus_gastroesophageal_junction	0.999981
1373	ENSG00000100376	FAM118A	-1.06354	-0.322892	0.287536	0.142633	0.653885	2.14907e-49	1.00362e-46	21	40	32	A1	GI. esophagus, GE junction (GTEx)	EpiXcan	0.998496	esophagus_gastroesophageal_junction	0.999981
1374	ENSG00000089335	ZNF302	1.06342	0.411854	0.287591	0.0956548	0.211489	4.89663e-11	6.82605e-10	21	24	24	A1	GI. esophagus, GE junction (GTEx)	EpiXcan	0.998496	esophagus_gastroesophageal_junction	0.999981
1375	ENSG00000272578	AP000347.1	1.0631	0.59409	0.287738	0.0400486	0.0917516	3.19907e-05	0.000198402	20	23	21	A1	GI. esophagus, GE junction (GTEx)	EpiXcan	0.998496	esophagus_gastroesophageal_junction	0.999981
1376	ENSG00000161328	LRRC56	1.06275	0.4229	0.287893	0.0761911	0.0994641	1.85894e-05	0.00012035	37	44	43	A1	GI. esophagus, GE junction (GTEx)	EpiXcan	0.998496	esophagus_gastroesophageal_junction	0.999981
1377	ENSG00000154222	CC2D1B	1.06274	0.445579	0.287898	0.0846776	0.14505	1.73615e-07	1.56521e-06	23	29	29	A1	GI. esophagus, GE junction (GTEx)	EpiXcan	0.998496	esophagus_gastroesophageal_junction	0.999981
1378	ENSG00000225151	GOLGA2P7	1.06194	0.235946	0.288261	0.202777	0.39639	4.06164e-22	1.612e-20	21	27	27	A1	GI. esophagus, GE junction (GTEx)	EpiXcan	0.998496	esophagus_gastroesophageal_junction	0.999981
1379	ENSG00000087263	OGFOD1	-1.06183	-1.32375	0.288312	0.00675577	0.0159663	0.0948525	0.292964	3	3	3	A1	GI. esophagus, GE junction (GTEx)	EpiXcan	0.998496	esophagus_gastroesophageal_junction	0.999981
1380	ENSG00000076003	MCM6	1.0615	0.651056	0.288462	0.0271501	0.066263	0.000658581	0.00326263	8	9	9	A1	GI. esophagus, GE junction (GTEx)	EpiXcan	0.998496	esophagus_gastroesophageal_junction	0.999981
1381	ENSG00000204859	ZBTB48	-1.06123	-0.407377	0.288585	0.0697966	0.0962909	2.50855e-05	0.000158096	33	45	45	A1	GI. esophagus, GE junction (GTEx)	EpiXcan	0.998496	esophagus_gastroesophageal_junction	0.999981
1382	ENSG00000107372	ZFAND5	-1.06115	-0.995784	0.288623	0.0127493	0.06234	0.000702216	0.00345558	4	5	5	A1	GI. esophagus, GE junction (GTEx)	EpiXcan	0.998496	esophagus_gastroesophageal_junction	0.999981
1383	ENSG00000232229	LINC00865	1.06018	0.169842	0.289064	0.299785	0.408865	1.23464e-24	6.006e-23	6	21	6	A1	GI. esophagus, GE junction (GTEx)	EpiXcan	0.998496	esophagus_gastroesophageal_junction	0.999981
1384	ENSG00000182541	LIMK2	1.05944	0.946575	0.289397	0.0127676	0.0494045	0.00319436	0.0140644	7	9	9	A1	GI. esophagus, GE junction (GTEx)	EpiXcan	0.998496	esophagus_gastroesophageal_junction	0.999981
1385	ENSG00000113240	CLK4	1.05933	0.735022	0.289451	0.0228193	0.102804	8.49566e-06	5.78068e-05	10	12	12	A1	GI. esophagus, GE junction (GTEx)	EpiXcan	0.998496	esophagus_gastroesophageal_junction	0.999981
1386	ENSG00000178922	HYI	-1.05921	-0.722579	0.289506	0.0240758	0.114227	3.57995e-06	2.57734e-05	3	4	4	A1	GI. esophagus, GE junction (GTEx)	EpiXcan	0.998496	esophagus_gastroesophageal_junction	0.999981
1387	ENSG00000115840	SLC25A12	1.05883	0.609372	0.289679	0.0382187	0.061329	0.00084915	0.0041236	13	22	15	A1	GI. esophagus, GE junction (GTEx)	EpiXcan	0.998496	esophagus_gastroesophageal_junction	0.999981
1388	ENSG00000254815	AP006284.1	1.05812	1.82759	0.29	0.00460137	0.0219723	0.0430713	0.149512	1	2	2	A1	GI. esophagus, GE junction (GTEx)	EpiXcan	0.998496	esophagus_gastroesophageal_junction	0.999981
1389	ENSG00000188372	ZP3	1.05754	0.230852	0.290266	0.267053	0.67626	3.50618e-52	2.88951e-49	38	47	47	A1	GI. esophagus, GE junction (GTEx)	EpiXcan	0.998496	esophagus_gastroesophageal_junction	0.999981
1390	ENSG00000162769	FLVCR1	1.05719	0.517322	0.290425	0.0404629	0.0972293	1.82281e-05	0.00011823	13	15	15	A1	GI. esophagus, GE junction (GTEx)	EpiXcan	0.998496	esophagus_gastroesophageal_junction	0.999981
1391	ENSG00000116857	TMEM9	1.05601	0.85681	0.290966	0.0164476	0.0995955	1.18162e-05	7.87184e-05	6	9	8	A1	GI. esophagus, GE junction (GTEx)	EpiXcan	0.998496	esophagus_gastroesophageal_junction	0.999981
1392	ENSG00000251369	ZNF550	1.05446	0.279901	0.291672	0.130729	0.159935	1.29201e-08	1.34881e-07	34	44	42	A1	GI. esophagus, GE junction (GTEx)	EpiXcan	0.998496	esophagus_gastroesophageal_junction	0.999981
1393	ENSG00000088305	DNMT3B	1.05405	0.88444	0.291861	0.0141165	0.0317874	0.0139205	0.0539939	2	31	2	A1	GI. esophagus, GE junction (GTEx)	EpiXcan	0.998496	esophagus_gastroesophageal_junction	0.999981
1394	ENSG00000142798	HSPG2	-1.05364	-1.07989	0.292049	0.0140039	0.0521439	0.00211164	0.00961145	11	15	15	A1	GI. esophagus, GE junction (GTEx)	EpiXcan	0.998496	esophagus_gastroesophageal_junction	0.999981
1395	ENSG00000160117	ANKLE1	1.053	0.360285	0.292341	0.0905371	0.212603	1.12172e-10	1.50818e-09	22	29	28	A1	GI. esophagus, GE junction (GTEx)	EpiXcan	0.998496	esophagus_gastroesophageal_junction	0.999981
1396	ENSG00000111229	ARPC3	-1.05213	-0.732111	0.292739	0.0172628	0.0734443	0.000255608	0.00136449	4	5	5	A1	GI. esophagus, GE junction (GTEx)	EpiXcan	0.998496	esophagus_gastroesophageal_junction	0.999981
1397	ENSG00000176105	YES1	-1.05158	-1.19227	0.292991	0.00960863	0.0323436	0.0170747	0.0650752	7	8	8	A1	GI. esophagus, GE junction (GTEx)	EpiXcan	0.998496	esophagus_gastroesophageal_junction	0.999981
1398	ENSG00000111331	OAS3	-1.05156	-4.15356	0.293	0.00288082	0.016766	0.0884078	0.276966	1	1	1	A1	GI. esophagus, GE junction (GTEx)	EpiXcan	0.998496	esophagus_gastroesophageal_junction	0.999981
1399	ENSG00000169738	DCXR	-1.05121	-0.342936	0.293161	0.111783	0.200185	2.62823e-10	3.39995e-09	10	11	11	A1	GI. esophagus, GE junction (GTEx)	EpiXcan	0.998496	esophagus_gastroesophageal_junction	0.999981
1400	ENSG00000106991	ENG	-1.051	-0.411685	0.293259	0.103383	0.012105	0.150859	0.429716	37	78	53	A1	GI. esophagus, GE junction (GTEx)	EpiXcan	0.998496	esophagus_gastroesophageal_junction	0.999981
1401	ENSG00000188677	PARVB	-1.05043	-2.45604	0.29352	0.00194147	0.0739963	0.000206435	0.00111925	3	6	4	A1	GI. esophagus, GE junction (GTEx)	EpiXcan	0.998496	esophagus_gastroesophageal_junction	0.999981
1402	ENSG00000061938	TNK2	1.05043	2.75311	0.293522	0.00141722	0.0303366	0.0217365	0.0810131	4	14	5	A1	GI. esophagus, GE junction (GTEx)	EpiXcan	0.998496	esophagus_gastroesophageal_junction	0.999981
1403	ENSG00000088992	TESC	-1.0504	-0.623733	0.293534	0.0396681	0.0191293	0.0683786	0.223567	24	35	35	A1	GI. esophagus, GE junction (GTEx)	EpiXcan	0.998496	esophagus_gastroesophageal_junction	0.999981
1404	ENSG00000002016	RAD52	-1.04982	-0.310805	0.293801	0.133358	0.244938	7.82e-13	1.35424e-11	21	37	28	A1	GI. esophagus, GE junction (GTEx)	EpiXcan	0.998496	esophagus_gastroesophageal_junction	0.999981
1405	ENSG00000134245	WNT2B	-1.04981	-0.640281	0.293807	0.0289182	0.0100873	0.18749	0.51008	19	21	21	A1	GI. esophagus, GE junction (GTEx)	EpiXcan	0.998496	esophagus_gastroesophageal_junction	0.999981
1406	ENSG00000213672	NCKIPSD	-1.0498	-0.430305	0.29381	0.0626796	0.336559	7.24481e-20	2.39563e-18	17	29	29	A1	GI. esophagus, GE junction (GTEx)	EpiXcan	0.998496	esophagus_gastroesophageal_junction	0.999981
1407	ENSG00000089692	LAG3	1.04979	0.966372	0.293817	0.0186692	0.0910847	3.52646e-05	0.000217264	4	16	6	A1	GI. esophagus, GE junction (GTEx)	EpiXcan	0.998496	esophagus_gastroesophageal_junction	0.999981
1408	ENSG00000102802	MEDAG	-1.0493	-0.413007	0.294038	0.0817396	0.106278	1.12769e-05	7.55569e-05	28	38	34	A1	GI. esophagus, GE junction (GTEx)	EpiXcan	0.998496	esophagus_gastroesophageal_junction	0.999981
1409	ENSG00000145868	FBXO38	1.04912	0.973873	0.294122	0.00711406	0.0236387	0.0406228	0.14175	9	12	12	A1	GI. esophagus, GE junction (GTEx)	EpiXcan	0.998496	esophagus_gastroesophageal_junction	0.999981
1410	ENSG00000145214	DGKQ	-1.04844	-0.470197	0.294434	0.0591049	0.0993452	1.13651e-05	7.60753e-05	22	29	29	A1	GI. esophagus, GE junction (GTEx)	EpiXcan	0.998496	esophagus_gastroesophageal_junction	0.999981
1411	ENSG00000089248	ERP29	-1.04689	-1.513	0.29515	0.00556211	0.0114289	0.166248	0.463878	3	4	4	A1	GI. esophagus, GE junction (GTEx)	EpiXcan	0.998496	esophagus_gastroesophageal_junction	0.999981
1412	ENSG00000203797	DDO	-1.04617	-0.775389	0.295481	0.0183013	0.0455892	0.00426225	0.0183228	8	30	8	A1	GI. esophagus, GE junction (GTEx)	EpiXcan	0.998496	esophagus_gastroesophageal_junction	0.999981
1413	ENSG00000125637	PSD4	-1.04602	-1.20075	0.29555	0.00827841	0.289478	2.83898e-15	6.24398e-14	2	9	7	A1	GI. esophagus, GE junction (GTEx)	EpiXcan	0.998496	esophagus_gastroesophageal_junction	0.999981
1414	ENSG00000197157	SND1	1.046	0.517774	0.295559	0.0365059	0.124362	1.87071e-06	1.42593e-05	10	10	10	A1	GI. esophagus, GE junction (GTEx)	EpiXcan	0.998496	esophagus_gastroesophageal_junction	0.999981
1415	ENSG00000225880	LINC00115	-1.046	-1.29731	0.29556	0.0226503	0.306312	3.26626e-16	7.75599e-15	4	17	11	A1	GI. esophagus, GE junction (GTEx)	EpiXcan	0.998496	esophagus_gastroesophageal_junction	0.999981
1416	ENSG00000100068	LRP5L	1.04567	0.512637	0.295713	0.0482928	0.191971	4.63981e-10	5.81429e-09	6	6	6	A1	GI. esophagus, GE junction (GTEx)	EpiXcan	0.998496	esophagus_gastroesophageal_junction	0.999981
1417	ENSG00000166454	ATMIN	-1.04524	-1.82971	0.295911	0.00364294	0.0183945	0.0696719	0.227265	29	43	43	A1	GI. esophagus, GE junction (GTEx)	EpiXcan	0.998496	esophagus_gastroesophageal_junction	0.999981
1418	ENSG00000164307	ERAP1	-1.04348	-0.43469	0.296727	0.0629898	0.171921	1.85002e-09	2.17805e-08	11	15	14	A1	GI. esophagus, GE junction (GTEx)	EpiXcan	0.998496	esophagus_gastroesophageal_junction	0.999981
1419	ENSG00000182923	CEP63	1.04284	0.32182	0.297021	0.123554	0.370364	1.47014e-20	5.21434e-19	23	47	31	A1	GI. esophagus, GE junction (GTEx)	EpiXcan	0.998496	esophagus_gastroesophageal_junction	0.999981
1420	ENSG00000135778	NTPCR	1.04275	0.47223	0.297066	0.0511117	0.208591	8.96278e-11	1.22148e-09	16	68	22	A1	GI. esophagus, GE junction (GTEx)	EpiXcan	0.998496	esophagus_gastroesophageal_junction	0.999981
1421	ENSG00000249087	ZNF436-AS1	1.04214	0.299552	0.297348	0.131727	0.276811	2.34963e-14	4.78464e-13	7	7	7	A1	GI. esophagus, GE junction (GTEx)	EpiXcan	0.998496	esophagus_gastroesophageal_junction	0.999981
1422	ENSG00000259820	AC083843.2	-1.0411	-0.473628	0.297828	0.0669426	0.163137	1.73814e-08	1.7945e-07	23	80	29	A1	GI. esophagus, GE junction (GTEx)	EpiXcan	0.998496	esophagus_gastroesophageal_junction	0.999981
1423	ENSG00000236540	AC006547.1	1.04069	0.458897	0.298021	0.0556727	0.125147	1.50584e-06	1.16557e-05	27	36	34	A1	GI. esophagus, GE junction (GTEx)	EpiXcan	0.998496	esophagus_gastroesophageal_junction	0.999981
1424	ENSG00000188130	MAPK12	1.04063	0.453198	0.298049	0.0600828	0.16763	9.91463e-09	1.05071e-07	9	77	12	A1	GI. esophagus, GE junction (GTEx)	EpiXcan	0.998496	esophagus_gastroesophageal_junction	0.999981
1425	ENSG00000006747	SCIN	-1.03886	-0.667951	0.298871	0.0220891	0.0659894	0.000680931	0.00335792	20	25	25	A1	GI. esophagus, GE junction (GTEx)	EpiXcan	0.998496	esophagus_gastroesophageal_junction	0.999981
1426	ENSG00000165118	C9orf64	1.03883	0.873512	0.298882	0.00605195	0.0112981	0.168007	0.468108	3	10	3	A1	GI. esophagus, GE junction (GTEx)	EpiXcan	0.998496	esophagus_gastroesophageal_junction	0.999981
1427	ENSG00000250565	ATP6V1E2	-1.03822	-0.283714	0.299168	0.152087	0.29231	2.46029e-15	5.42813e-14	9	25	11	A1	GI. esophagus, GE junction (GTEx)	EpiXcan	0.998496	esophagus_gastroesophageal_junction	0.999981
1428	ENSG00000153339	TRAPPC8	1.03812	0.33566	0.299214	0.0297943	0.0553364	0.00187489	0.00860373	10	26	10	A1	GI. esophagus, GE junction (GTEx)	EpiXcan	0.998496	esophagus_gastroesophageal_junction	0.999981
1429	ENSG00000100804	PSMB5	1.03803	0.449084	0.299255	0.058537	0.0407351	0.00741796	0.0304232	36	46	46	A1	GI. esophagus, GE junction (GTEx)	EpiXcan	0.998496	esophagus_gastroesophageal_junction	0.999981
1430	ENSG00000172340	SUCLG2	1.03754	0.871851	0.299483	0.015016	0.0545904	0.000945695	0.00454986	5	8	8	A1	GI. esophagus, GE junction (GTEx)	EpiXcan	0.998496	esophagus_gastroesophageal_junction	0.999981
1431	ENSG00000145029	NICN1	-1.03752	-0.458442	0.299493	0.0441598	0.0661198	0.000601382	0.00299728	12	17	15	A1	GI. esophagus, GE junction (GTEx)	EpiXcan	0.998496	esophagus_gastroesophageal_junction	0.999981
1432	ENSG00000079950	STX7	-1.03656	-0.555184	0.29994	0.0419165	0.0661708	0.000511973	0.00257827	22	24	24	A1	GI. esophagus, GE junction (GTEx)	EpiXcan	0.998496	esophagus_gastroesophageal_junction	0.999981
1433	ENSG00000213402	PTPRCAP	1.03652	0.313228	0.299959	0.123506	0.226844	2.54201e-13	4.6737e-12	11	17	15	A1	GI. esophagus, GE junction (GTEx)	EpiXcan	0.998496	esophagus_gastroesophageal_junction	0.999981
1434	ENSG00000161980	POLR3K	1.03646	0.287064	0.299988	0.106184	0.0835536	8.77642e-05	0.000505582	24	29	29	A1	GI. esophagus, GE junction (GTEx)	EpiXcan	0.998496	esophagus_gastroesophageal_junction	0.999981
1435	ENSG00000102575	ACP5	-1.0361	-0.358212	0.300153	0.114599	0.109395	5.93635e-06	4.15426e-05	39	50	46	A1	GI. esophagus, GE junction (GTEx)	EpiXcan	0.998496	esophagus_gastroesophageal_junction	0.999981
1436	ENSG00000141469	SLC14A1	1.03586	0.72412	0.300266	0.0251813	0.0656432	0.000675011	0.00333577	15	17	17	A1	GI. esophagus, GE junction (GTEx)	EpiXcan	0.998496	esophagus_gastroesophageal_junction	0.999981
1437	ENSG00000196126	HLA-DRB1	1.03578	0.251584	0.300304	0.130353	0.093093	4.57682e-05	0.000277461	61	107	81	A1	GI. esophagus, GE junction (GTEx)	EpiXcan	0.998496	esophagus_gastroesophageal_junction	0.999981
1438	ENSG00000186889	TMEM17	1.035	0.54396	0.30067	0.0365285	0.134891	4.72763e-07	3.95192e-06	2	9	2	A1	GI. esophagus, GE junction (GTEx)	EpiXcan	0.998496	esophagus_gastroesophageal_junction	0.999981
1439	ENSG00000256628	ZBTB11-AS1	1.03495	0.197596	0.300691	0.302347	0.206532	1.85536e-10	2.44301e-09	98	127	127	A1	GI. esophagus, GE junction (GTEx)	EpiXcan	0.998496	esophagus_gastroesophageal_junction	0.999981
1440	ENSG00000253731	PCDHGA6	1.03492	0.367677	0.300704	0.0999527	0.0417812	0.00320513	0.0141074	32	35	35	A1	GI. esophagus, GE junction (GTEx)	EpiXcan	0.998496	esophagus_gastroesophageal_junction	0.999981
1441	ENSG00000136147	PHF11	1.03464	0.528948	0.300836	0.0289539	0.0501727	0.00238936	0.0107919	6	9	7	A1	GI. esophagus, GE junction (GTEx)	EpiXcan	0.998496	esophagus_gastroesophageal_junction	0.999981
1442	ENSG00000214562	NUTM2D	1.0345	3.16783	0.300904	0.00328903	0.122743	1.41856e-06	1.10411e-05	11	23	15	A1	GI. esophagus, GE junction (GTEx)	EpiXcan	0.998496	esophagus_gastroesophageal_junction	0.999981
1443	ENSG00000136816	TOR1B	-1.03392	-0.616292	0.301173	0.0455476	0.125757	1.4638e-06	1.13617e-05	30	37	37	A1	GI. esophagus, GE junction (GTEx)	EpiXcan	0.998496	esophagus_gastroesophageal_junction	0.999981
1444	ENSG00000114670	NEK11	-1.0337	-0.485216	0.301275	0.0481067	0.0454348	0.00400772	0.017319	41	50	48	A1	GI. esophagus, GE junction (GTEx)	EpiXcan	0.998496	esophagus_gastroesophageal_junction	0.999981
1445	ENSG00000115419	GLS	1.03246	0.546476	0.301855	0.0364487	0.0489982	0.0030765	0.0136011	22	41	28	A1	GI. esophagus, GE junction (GTEx)	EpiXcan	0.998496	esophagus_gastroesophageal_junction	0.999981
1446	ENSG00000166912	MTMR10	1.03207	1.03688	0.302038	0.00893277	0.0479965	0.00363236	0.015814	5	6	6	A1	GI. esophagus, GE junction (GTEx)	EpiXcan	0.998496	esophagus_gastroesophageal_junction	0.999981
1447	ENSG00000095066	HOOK2	-1.0316	-0.574559	0.30226	0.0316868	0.0903588	5.2753e-05	0.000315841	13	42	18	A1	GI. esophagus, GE junction (GTEx)	EpiXcan	0.998496	esophagus_gastroesophageal_junction	0.999981
1448	ENSG00000131778	CHD1L	1.03121	0.441187	0.302444	0.0598341	0.180253	1.89187e-09	2.22359e-08	18	30	28	A1	GI. esophagus, GE junction (GTEx)	EpiXcan	0.998496	esophagus_gastroesophageal_junction	0.999981
1449	ENSG00000154370	TRIM11	1.03043	1.00051	0.302808	0.0111196	0.0312524	0.0203144	0.076057	5	7	7	A1	GI. esophagus, GE junction (GTEx)	EpiXcan	0.998496	esophagus_gastroesophageal_junction	0.999981
1450	ENSG00000138615	CILP	1.03011	0.798274	0.302959	0.0246887	0.0578585	0.0013719	0.00645627	14	19	17	A1	GI. esophagus, GE junction (GTEx)	EpiXcan	0.998496	esophagus_gastroesophageal_junction	0.999981
1451	ENSG00000110931	CAMKK2	1.03005	1.01008	0.302985	0.0105014	0.0125015	0.137935	0.400097	7	9	9	A1	GI. esophagus, GE junction (GTEx)	EpiXcan	0.998496	esophagus_gastroesophageal_junction	0.999981
1452	ENSG00000149187	CELF1	-1.02911	-1.13015	0.303427	0.00930365	0.0140805	0.118464	0.352749	2	2	2	A1	GI. esophagus, GE junction (GTEx)	EpiXcan	0.998496	esophagus_gastroesophageal_junction	0.999981
1453	ENSG00000205364	MT1M	1.02862	0.34609	0.303659	0.0887133	0.0619387	0.000682989	0.00336688	53	66	66	A1	GI. esophagus, GE junction (GTEx)	EpiXcan	0.998496	esophagus_gastroesophageal_junction	0.999981
1454	ENSG00000004864	SLC25A13	-1.0271	-0.803433	0.304372	0.0201895	0.0279325	0.0252699	0.0930191	17	21	21	A1	GI. esophagus, GE junction (GTEx)	EpiXcan	0.998496	esophagus_gastroesophageal_junction	0.999981
1455	ENSG00000169592	INO80E	-1.02703	-0.433036	0.304406	0.0734817	0.142433	1.51976e-07	1.38619e-06	21	32	27	A1	GI. esophagus, GE junction (GTEx)	EpiXcan	0.998496	esophagus_gastroesophageal_junction	0.999981
1456	ENSG00000269958	AL049840.4	1.02627	0.470882	0.304766	0.0509034	0.0867235	7.17393e-05	0.000418953	23	25	25	A1	GI. esophagus, GE junction (GTEx)	EpiXcan	0.998496	esophagus_gastroesophageal_junction	0.999981
1457	ENSG00000196139	AKR1C3	-1.02601	-0.693822	0.304888	0.0176687	0.0247597	0.0373644	0.131626	16	22	20	A1	GI. esophagus, GE junction (GTEx)	EpiXcan	0.998496	esophagus_gastroesophageal_junction	0.999981
1458	ENSG00000123427	EEF1AKMT3	-1.02538	-0.256376	0.305186	0.139602	0.306502	9.52243e-17	2.38231e-15	15	16	16	A1	GI. esophagus, GE junction (GTEx)	EpiXcan	0.998496	esophagus_gastroesophageal_junction	0.999981
1459	ENSG00000272316	AL021368.2	1.02532	0.249597	0.305212	0.190707	0.375412	1.14775e-20	4.13366e-19	6	9	9	A1	GI. esophagus, GE junction (GTEx)	EpiXcan	0.998496	esophagus_gastroesophageal_junction	0.999981
1460	ENSG00000101363	MANBAL	1.02463	0.815729	0.30554	0.0211065	0.0789498	0.000194058	0.00105665	3	3	3	A1	GI. esophagus, GE junction (GTEx)	EpiXcan	0.998496	esophagus_gastroesophageal_junction	0.999981
1461	ENSG00000185924	RTN4RL1	-1.02382	-1.07258	0.305921	0.0107022	0.0732556	0.00029047	0.00153477	14	19	19	A1	GI. esophagus, GE junction (GTEx)	EpiXcan	0.998496	esophagus_gastroesophageal_junction	0.999981
1462	ENSG00000062370	ZNF112	1.02348	1.81179	0.306079	0.00355233	0.0443117	0.00521228	0.022095	7	18	15	A1	GI. esophagus, GE junction (GTEx)	EpiXcan	0.998496	esophagus_gastroesophageal_junction	0.999981
1463	ENSG00000144959	NCEH1	1.0233	0.401954	0.306167	0.0692697	0.0623114	0.000717045	0.00352484	30	38	38	A1	GI. esophagus, GE junction (GTEx)	EpiXcan	0.998496	esophagus_gastroesophageal_junction	0.999981
1464	ENSG00000116406	EDEM3	-1.02274	-0.382792	0.306429	0.085956	0.244336	1.16673e-12	1.97413e-11	19	22	22	A1	GI. esophagus, GE junction (GTEx)	EpiXcan	0.998496	esophagus_gastroesophageal_junction	0.999981
1465	ENSG00000135297	MTO1	-1.02233	-0.565216	0.306625	0.0295561	0.200796	2.73078e-10	3.52286e-09	16	24	23	A1	GI. esophagus, GE junction (GTEx)	EpiXcan	0.998496	esophagus_gastroesophageal_junction	0.999981
1466	ENSG00000272447	AL135925.1	1.02046	0.962236	0.307511	0.0129943	0.0204725	0.0579121	0.193105	3	5	5	A1	GI. esophagus, GE junction (GTEx)	EpiXcan	0.998496	esophagus_gastroesophageal_junction	0.999981
1467	ENSG00000168826	ZBTB49	1.01985	0.414293	0.307799	0.0495441	0.0510686	0.0026498	0.0118568	19	54	33	A1	GI. esophagus, GE junction (GTEx)	EpiXcan	0.998496	esophagus_gastroesophageal_junction	0.999981
1468	ENSG00000171806	METTL18	1.0198	0.205837	0.307822	0.358845	0.518566	1.711e-32	1.61967e-30	32	54	34	A1	GI. esophagus, GE junction (GTEx)	EpiXcan	0.998496	esophagus_gastroesophageal_junction	0.999981
1469	ENSG00000114779	ABHD14B	-1.01936	-0.335616	0.308031	0.126481	0.0246963	0.0381761	0.134182	42	53	52	A1	GI. esophagus, GE junction (GTEx)	EpiXcan	0.998496	esophagus_gastroesophageal_junction	0.999981
1470	ENSG00000134265	NAPG	1.01807	0.620771	0.308644	0.0287236	0.199891	2.38147e-10	3.09216e-09	17	76	24	A1	GI. esophagus, GE junction (GTEx)	EpiXcan	0.998496	esophagus_gastroesophageal_junction	0.999981
1471	ENSG00000117226	GBP3	1.01797	0.176884	0.308694	0.308058	0.507912	7.1803e-31	6.02372e-29	9	11	11	A1	GI. esophagus, GE junction (GTEx)	EpiXcan	0.998496	esophagus_gastroesophageal_junction	0.999981
1472	ENSG00000204839	MROH6	1.01779	0.277676	0.308776	0.149609	0.159992	3.98085e-08	3.90832e-07	42	56	56	A1	GI. esophagus, GE junction (GTEx)	EpiXcan	0.998496	esophagus_gastroesophageal_junction	0.999981
1473	ENSG00000129187	DCTD	-1.01734	-0.416902	0.308994	0.0657226	0.140557	3.37744e-07	2.88505e-06	21	25	25	A1	GI. esophagus, GE junction (GTEx)	EpiXcan	0.998496	esophagus_gastroesophageal_junction	0.999981
1474	ENSG00000137411	VARS2	1.01585	0.191176	0.3097	0.28113	0.509138	5.17669e-32	4.74023e-30	30	37	37	A1	GI. esophagus, GE junction (GTEx)	EpiXcan	0.998496	esophagus_gastroesophageal_junction	0.999981
1475	ENSG00000034533	ASTE1	-1.01535	-0.630545	0.30994	0.0494735	0.0601689	0.000811412	0.00395405	24	29	26	A1	GI. esophagus, GE junction (GTEx)	EpiXcan	0.998496	esophagus_gastroesophageal_junction	0.999981
1476	ENSG00000127870	RNF6	-1.01522	-3.80134	0.31	0.000675505	0.0230405	0.0480541	0.164526	1	59	1	A1	GI. esophagus, GE junction (GTEx)	EpiXcan	0.998496	esophagus_gastroesophageal_junction	0.999981
1477	ENSG00000100227	POLDIP3	1.01509	1.36362	0.310064	0.0095294	0.0329967	0.0147825	0.0570375	12	28	18	A1	GI. esophagus, GE junction (GTEx)	EpiXcan	0.998496	esophagus_gastroesophageal_junction	0.999981
1478	ENSG00000101294	HM13	1.01482	0.986309	0.310192	0.00637124	0.0390585	0.00920866	0.0371878	3	4	4	A1	GI. esophagus, GE junction (GTEx)	EpiXcan	0.998496	esophagus_gastroesophageal_junction	0.999981
1479	ENSG00000105519	CAPS	1.01418	0.303726	0.310499	0.111653	0.0662505	0.000509282	0.00256748	32	39	38	A1	GI. esophagus, GE junction (GTEx)	EpiXcan	0.998496	esophagus_gastroesophageal_junction	0.999981
1480	ENSG00000206341	HLA-H	-1.01319	-0.400362	0.310968	0.0937883	0.401123	8.74613e-23	3.63603e-21	17	27	27	A1	GI. esophagus, GE junction (GTEx)	EpiXcan	0.998496	esophagus_gastroesophageal_junction	0.999981
1481	ENSG00000214425	LRRC37A4P	1.01254	0.255606	0.311279	0.209795	0.659484	1.72518e-49	8.33439e-47	33	63	43	A1	GI. esophagus, GE junction (GTEx)	EpiXcan	0.998496	esophagus_gastroesophageal_junction	0.999981
1482	ENSG00000107551	RASSF4	-1.01228	-0.903003	0.311402	0.0254947	0.123289	1.78342e-06	1.36534e-05	18	27	21	A1	GI. esophagus, GE junction (GTEx)	EpiXcan	0.998496	esophagus_gastroesophageal_junction	0.999981
1483	ENSG00000138696	BMPR1B	-1.012	-0.495354	0.311539	0.0568979	0.0190477	0.0686332	0.224295	81	108	101	A1	GI. esophagus, GE junction (GTEx)	EpiXcan	0.998496	esophagus_gastroesophageal_junction	0.999981
1484	ENSG00000163873	GRIK3	-1.01199	-0.70914	0.311543	0.0453252	0.0103435	0.174719	0.482709	10	20	13	A1	GI. esophagus, GE junction (GTEx)	EpiXcan	0.998496	esophagus_gastroesophageal_junction	0.999981
1485	ENSG00000189190	ZNF600	1.01166	0.272639	0.311701	0.16843	0.28865	1.18329e-17	3.20036e-16	33	69	48	A1	GI. esophagus, GE junction (GTEx)	EpiXcan	0.998496	esophagus_gastroesophageal_junction	0.999981
1486	ENSG00000165511	C10orf25	1.01105	0.60224	0.311991	0.107572	0.137745	3.49259e-07	2.97093e-06	46	60	60	A1	GI. esophagus, GE junction (GTEx)	EpiXcan	0.998496	esophagus_gastroesophageal_junction	0.999981
1487	ENSG00000166669	ATF7IP2	-1.01088	-1.09824	0.312076	0.0096931	0.121722	6.92408e-07	5.64647e-06	9	25	14	A1	GI. esophagus, GE junction (GTEx)	EpiXcan	0.998496	esophagus_gastroesophageal_junction	0.999981
1488	ENSG00000112367	FIG4	-1.00991	-0.730084	0.31254	0.0189315	0.0735977	0.000185764	0.00101464	5	6	6	A1	GI. esophagus, GE junction (GTEx)	EpiXcan	0.998496	esophagus_gastroesophageal_junction	0.999981
1489	ENSG00000171813	PWWP2B	1.00966	0.430109	0.312658	0.03184	0.0217434	0.0544114	0.182894	19	23	23	A1	GI. esophagus, GE junction (GTEx)	EpiXcan	0.998496	esophagus_gastroesophageal_junction	0.999981
1490	ENSG00000173156	RHOD	1.00954	0.280182	0.312715	0.127175	0.165613	8.11176e-09	8.74872e-08	24	36	34	A1	GI. esophagus, GE junction (GTEx)	EpiXcan	0.998496	esophagus_gastroesophageal_junction	0.999981
1491	ENSG00000198920	KIAA0753	1.00879	0.222525	0.313077	0.235605	0.603644	3.2945e-42	7.44451e-40	23	39	32	A1	GI. esophagus, GE junction (GTEx)	EpiXcan	0.998496	esophagus_gastroesophageal_junction	0.999981
1492	ENSG00000146425	DYNLT1	1.00879	0.223819	0.313077	0.287184	0.0236962	0.0370669	0.130676	103	133	128	A1	GI. esophagus, GE junction (GTEx)	EpiXcan	0.998496	esophagus_gastroesophageal_junction	0.999981
1493	ENSG00000137513	NARS2	1.00863	0.292524	0.313152	0.0933185	0.312787	2.23795e-18	6.50491e-17	14	17	17	A1	GI. esophagus, GE junction (GTEx)	EpiXcan	0.998496	esophagus_gastroesophageal_junction	0.999981
1494	ENSG00000157617	C2CD2	1.00852	0.650161	0.313205	0.0196645	0.0375013	0.0108491	0.0431805	18	29	22	A1	GI. esophagus, GE junction (GTEx)	EpiXcan	0.998496	esophagus_gastroesophageal_junction	0.999981
1495	ENSG00000137161	CNPY3	1.00805	1.04711	0.313432	0.0143147	0.0622061	0.000893197	0.00432551	10	14	14	A1	GI. esophagus, GE junction (GTEx)	EpiXcan	0.998496	esophagus_gastroesophageal_junction	0.999981
1496	ENSG00000170837	GPR27	1.00795	0.724294	0.31348	0.0248031	0.126223	2.96604e-07	2.56507e-06	9	14	14	A1	GI. esophagus, GE junction (GTEx)	EpiXcan	0.998496	esophagus_gastroesophageal_junction	0.999981
1497	ENSG00000070718	AP3M2	-1.00728	-0.322438	0.313801	0.0984078	0.233626	2.51596e-12	4.08916e-11	16	22	22	A1	GI. esophagus, GE junction (GTEx)	EpiXcan	0.998496	esophagus_gastroesophageal_junction	0.999981
1498	ENSG00000221890	NPTXR	1.0071	0.858276	0.313887	0.0128814	0.0117528	0.156162	0.441361	13	17	17	A1	GI. esophagus, GE junction (GTEx)	EpiXcan	0.998496	esophagus_gastroesophageal_junction	0.999981
1499	ENSG00000167747	C19orf48	1.00652	0.358128	0.314167	0.0690972	0.0928239	3.34078e-05	0.000206733	23	35	35	A1	GI. esophagus, GE junction (GTEx)	EpiXcan	0.998496	esophagus_gastroesophageal_junction	0.999981
1500	ENSG00000173917	HOXB2	1.00478	0.244976	0.315005	0.183757	0.173668	9.65118e-09	1.0259e-07	53	62	62	A1	GI. esophagus, GE junction (GTEx)	EpiXcan	0.998496	esophagus_gastroesophageal_junction	0.999981
1501	ENSG00000104936	DMPK	1.00443	0.7263	0.31517	0.0185194	0.0100813	0.189156	0.512917	16	20	20	A1	GI. esophagus, GE junction (GTEx)	EpiXcan	0.998496	esophagus_gastroesophageal_junction	0.999981
1502	ENSG00000138767	CNOT6L	-1.00431	-0.227031	0.315228	0.269878	0.12415	1.36312e-06	1.06808e-05	115	137	137	A1	GI. esophagus, GE junction (GTEx)	EpiXcan	0.998496	esophagus_gastroesophageal_junction	0.999981
1503	ENSG00000140553	UNC45A	1.0039	0.746372	0.315427	0.019101	0.158172	9.87598e-09	1.0482e-07	16	27	19	A1	GI. esophagus, GE junction (GTEx)	EpiXcan	0.998496	esophagus_gastroesophageal_junction	0.999981
1504	ENSG00000143776	CDC42BPA	-1.00328	-0.512462	0.315725	0.0405067	0.0775131	0.000185615	0.00101422	22	26	24	A1	GI. esophagus, GE junction (GTEx)	EpiXcan	0.998496	esophagus_gastroesophageal_junction	0.999981
1505	ENSG00000100116	GCAT	-1.00316	-0.761626	0.315784	0.0180939	0.014769	0.112319	0.337028	12	25	13	A1	GI. esophagus, GE junction (GTEx)	EpiXcan	0.998496	esophagus_gastroesophageal_junction	0.999981
1506	ENSG00000066230	SLC9A3	-1.00296	-0.229367	0.315881	0.257002	0.418995	9.08275e-24	4.10482e-22	28	37	37	A1	GI. esophagus, GE junction (GTEx)	EpiXcan	0.998496	esophagus_gastroesophageal_junction	0.999981
1507	ENSG00000137876	RSL24D1	-1.00288	-0.513624	0.315918	0.0286229	0.0653726	0.000518351	0.00260851	13	14	14	A1	GI. esophagus, GE junction (GTEx)	EpiXcan	0.998496	esophagus_gastroesophageal_junction	0.999981
1508	ENSG00000103245	NARFL	-1.00197	-0.562395	0.316357	0.0244356	0.293198	3.95436e-15	8.58924e-14	13	17	17	A1	GI. esophagus, GE junction (GTEx)	EpiXcan	0.998496	esophagus_gastroesophageal_junction	0.999981
1509	ENSG00000093167	LRRFIP2	1.0015	0.47658	0.316585	0.0511277	0.174517	8.41473e-09	9.05456e-08	22	27	26	A1	GI. esophagus, GE junction (GTEx)	EpiXcan	0.998496	esophagus_gastroesophageal_junction	0.999981
1510	ENSG00000159131	GART	-1.00103	-1.76103	0.316813	0.00337943	0.0374709	0.0103596	0.0414444	2	3	2	A1	GI. esophagus, GE junction (GTEx)	EpiXcan	0.998496	esophagus_gastroesophageal_junction	0.999981
1511	ENSG00000086619	ERO1B	-1.00097	-0.339466	0.31684	0.0840124	0.188913	7.01577e-10	8.62201e-09	27	31	31	A1	GI. esophagus, GE junction (GTEx)	EpiXcan	0.998496	esophagus_gastroesophageal_junction	0.999981
1512	ENSG00000185518	SV2B	1.00077	0.369611	0.316936	0.0725826	0.165165	1.11916e-08	1.17449e-07	20	22	22	A1	GI. esophagus, GE junction (GTEx)	EpiXcan	0.998496	esophagus_gastroesophageal_junction	0.999981
1513	ENSG00000116005	PCYOX1	0.999468	0.733614	0.317568	0.0228011	0.0462143	0.00356006	0.0155427	14	19	19	A1	GI. esophagus, GE junction (GTEx)	EpiXcan	0.998496	esophagus_gastroesophageal_junction	0.999981
1514	ENSG00000214401	KANSL1-AS1	-0.997504	-0.270366	0.31852	0.189388	0.672752	3.03968e-51	1.85156e-48	102	143	139	A1	GI. esophagus, GE junction (GTEx)	EpiXcan	0.998496	esophagus_gastroesophageal_junction	0.999981
1515	ENSG00000125656	CLPP	-0.997322	-1.27873	0.318608	0.0074238	0.0125183	0.137235	0.398829	6	6	6	A1	GI. esophagus, GE junction (GTEx)	EpiXcan	0.998496	esophagus_gastroesophageal_junction	0.999981
1516	ENSG00000119979	FAM45A	-0.99641	-0.379281	0.319051	0.103091	0.0810205	9.40894e-05	0.000538697	72	81	81	A1	GI. esophagus, GE junction (GTEx)	EpiXcan	0.998496	esophagus_gastroesophageal_junction	0.999981
1517	ENSG00000104915	STX10	0.996068	0.624844	0.319217	0.048761	0.0651731	0.000418827	0.00214936	13	17	17	A1	GI. esophagus, GE junction (GTEx)	EpiXcan	0.998496	esophagus_gastroesophageal_junction	0.999981
1518	ENSG00000144747	TMF1	-0.995912	-0.424299	0.319293	0.0836604	0.0219434	0.0513348	0.174141	52	69	69	A1	GI. esophagus, GE junction (GTEx)	EpiXcan	0.998496	esophagus_gastroesophageal_junction	0.999981
1519	ENSG00000188529	SRSF10	-0.995443	-0.908113	0.319521	0.00925716	0.0540803	0.0018974	0.00870135	11	14	14	A1	GI. esophagus, GE junction (GTEx)	EpiXcan	0.998496	esophagus_gastroesophageal_junction	0.999981
1520	ENSG00000144115	THNSL2	0.99504	0.169925	0.319717	0.464984	0.631667	5.26442e-47	1.99337e-44	31	38	38	A1	GI. esophagus, GE junction (GTEx)	EpiXcan	0.998496	esophagus_gastroesophageal_junction	0.999981
1521	ENSG00000161243	FBXO27	-0.994792	-0.255639	0.319837	0.175484	0.202412	3.07455e-10	3.94455e-09	47	53	53	A1	GI. esophagus, GE junction (GTEx)	EpiXcan	0.998496	esophagus_gastroesophageal_junction	0.999981
1522	ENSG00000166762	CATSPER2	-0.994674	-0.538838	0.319895	0.0529487	0.0400876	0.00858169	0.0348592	29	38	38	A1	GI. esophagus, GE junction (GTEx)	EpiXcan	0.998496	esophagus_gastroesophageal_junction	0.999981
1523	ENSG00000110200	ANAPC15	-0.994469	-0.742882	0.319994	0.0222592	0.0212285	0.0528472	0.178493	11	11	11	A1	GI. esophagus, GE junction (GTEx)	EpiXcan	0.998496	esophagus_gastroesophageal_junction	0.999981
1524	ENSG00000185946	RNPC3	0.993099	0.270043	0.320662	0.0789222	0.0453694	0.0047072	0.0200938	95	120	119	A1	GI. esophagus, GE junction (GTEx)	EpiXcan	0.998496	esophagus_gastroesophageal_junction	0.999981
1525	ENSG00000175634	RPS6KB2	0.992325	0.54343	0.321039	0.0395301	0.204484	1.79552e-10	2.36687e-09	10	13	13	A1	GI. esophagus, GE junction (GTEx)	EpiXcan	0.998496	esophagus_gastroesophageal_junction	0.999981
1526	ENSG00000230910	AL391807.1	-0.992319	-0.379765	0.321042	0.0998762	0.071292	0.000335472	0.00175306	68	88	88	A1	GI. esophagus, GE junction (GTEx)	EpiXcan	0.998496	esophagus_gastroesophageal_junction	0.999981
1527	ENSG00000112561	TFEB	-0.991519	-1.03873	0.321432	0.0110523	0.0386292	0.00838874	0.034115	7	19	7	A1	GI. esophagus, GE junction (GTEx)	EpiXcan	0.998496	esophagus_gastroesophageal_junction	0.999981
1528	ENSG00000213699	SLC35F6	0.991484	0.548139	0.321449	0.0372244	0.0240806	0.040967	0.142844	29	56	37	A1	GI. esophagus, GE junction (GTEx)	EpiXcan	0.998496	esophagus_gastroesophageal_junction	0.999981
1529	ENSG00000146066	HIGD2A	-0.991126	-0.707746	0.321624	0.0190908	0.0273013	0.0250043	0.0921628	11	12	12	A1	GI. esophagus, GE junction (GTEx)	EpiXcan	0.998496	esophagus_gastroesophageal_junction	0.999981
1530	ENSG00000122870	BICC1	-0.990804	-0.351072	0.321782	0.0695236	0.141782	4.94433e-08	4.81376e-07	18	20	19	A1	GI. esophagus, GE junction (GTEx)	EpiXcan	0.998496	esophagus_gastroesophageal_junction	0.999981
1531	ENSG00000167657	DAPK3	-0.990683	-0.783477	0.32184	0.0218991	0.088176	6.86838e-05	0.000402788	5	7	7	A1	GI. esophagus, GE junction (GTEx)	EpiXcan	0.998496	esophagus_gastroesophageal_junction	0.999981
1532	ENSG00000077616	NAALAD2	0.990333	0.475527	0.322011	0.039913	0.126224	1.39207e-06	1.0847e-05	5	8	8	A1	GI. esophagus, GE junction (GTEx)	EpiXcan	0.998496	esophagus_gastroesophageal_junction	0.999981
1533	ENSG00000260805	RP11-61J19.4	-0.987908	-0.315487	0.323198	0.113332	0.173652	7.77689e-09	8.41995e-08	26	27	27	A1	GI. esophagus, GE junction (GTEx)	EpiXcan	0.998496	esophagus_gastroesophageal_junction	0.999981
1534	ENSG00000113811	SELENOK	-0.986506	-0.568881	0.323885	0.0271273	0.0811062	0.000132708	0.000741026	14	17	16	A1	GI. esophagus, GE junction (GTEx)	EpiXcan	0.998496	esophagus_gastroesophageal_junction	0.999981
1535	ENSG00000158006	PAFAH2	0.985362	2.02285	0.324446	0.002626	0.0186774	0.0724634	0.234178	7	13	12	A1	GI. esophagus, GE junction (GTEx)	EpiXcan	0.998496	esophagus_gastroesophageal_junction	0.999981
1536	ENSG00000145555	MYO10	-0.985254	-0.762124	0.324499	0.00868984	0.0185146	0.061793	0.204485	4	4	4	A1	GI. esophagus, GE junction (GTEx)	EpiXcan	0.998496	esophagus_gastroesophageal_junction	0.999981
1537	ENSG00000085274	MYNN	-0.985166	-0.498945	0.324543	0.0479483	0.0290354	0.0228763	0.084945	34	48	40	A1	GI. esophagus, GE junction (GTEx)	EpiXcan	0.998496	esophagus_gastroesophageal_junction	0.999981
1538	ENSG00000090263	MRPS33	-0.985138	-0.522104	0.324556	0.0396209	0.123661	2.13751e-06	1.60657e-05	8	10	9	A1	GI. esophagus, GE junction (GTEx)	EpiXcan	0.998496	esophagus_gastroesophageal_junction	0.999981
1539	ENSG00000151651	ADAM8	-0.984564	-0.277436	0.324839	0.106919	0.0347563	0.0134074	0.052177	51	58	57	A1	GI. esophagus, GE junction (GTEx)	EpiXcan	0.998496	esophagus_gastroesophageal_junction	0.999981
1540	ENSG00000072364	AFF4	0.984472	0.834315	0.324883	0.0117639	0.0117544	0.158511	0.446201	10	10	10	A1	GI. esophagus, GE junction (GTEx)	EpiXcan	0.998496	esophagus_gastroesophageal_junction	0.999981
1541	ENSG00000106399	RPA3	-0.984308	-0.619324	0.324964	0.0176092	0.0589905	0.00106338	0.00507079	11	18	15	A1	GI. esophagus, GE junction (GTEx)	EpiXcan	0.998496	esophagus_gastroesophageal_junction	0.999981
1542	ENSG00000115275	MOGS	0.984153	0.312878	0.32504	0.117368	0.242709	3.32664e-12	5.32034e-11	13	17	15	A1	GI. esophagus, GE junction (GTEx)	EpiXcan	0.998496	esophagus_gastroesophageal_junction	0.999981
1543	ENSG00000113269	RNF130	0.983545	0.558508	0.325339	0.0378633	0.159763	2.38989e-08	2.4088e-07	16	39	21	A1	GI. esophagus, GE junction (GTEx)	EpiXcan	0.998496	esophagus_gastroesophageal_junction	0.999981
1544	ENSG00000216937	CCDC7	0.983196	0.486598	0.325511	0.0366809	0.0736062	0.000278926	0.00147741	20	71	27	A1	GI. esophagus, GE junction (GTEx)	EpiXcan	0.998496	esophagus_gastroesophageal_junction	0.999981
1545	ENSG00000105877	DNAH11	-0.982805	-0.208871	0.325703	0.237493	0.332584	8.36175e-18	2.27472e-16	86	120	120	A1	GI. esophagus, GE junction (GTEx)	EpiXcan	0.998496	esophagus_gastroesophageal_junction	0.999981
1546	ENSG00000050555	LAMC3	0.982215	0.355392	0.325994	0.0963088	0.147152	1.56196e-07	1.41914e-06	24	28	28	A1	GI. esophagus, GE junction (GTEx)	EpiXcan	0.998496	esophagus_gastroesophageal_junction	0.999981
1547	ENSG00000185418	TARSL2	-0.981509	-1.0572	0.326342	0.00808786	0.011191	0.163368	0.457118	11	12	12	A1	GI. esophagus, GE junction (GTEx)	EpiXcan	0.998496	esophagus_gastroesophageal_junction	0.999981
1548	ENSG00000111530	CAND1	-0.981502	-0.54639	0.326345	0.0486683	0.0285192	0.0257474	0.0945781	33	42	42	A1	GI. esophagus, GE junction (GTEx)	EpiXcan	0.998496	esophagus_gastroesophageal_junction	0.999981
1549	ENSG00000162493	PDPN	0.979648	0.340373	0.32726	0.102481	0.23537	5.36762e-12	8.41167e-11	20	28	23	A1	GI. esophagus, GE junction (GTEx)	EpiXcan	0.998496	esophagus_gastroesophageal_junction	0.999981
1550	ENSG00000160703	NLRX1	0.979043	0.378055	0.327559	0.0638381	0.0859018	9.65468e-05	0.00055164	48	67	67	A1	GI. esophagus, GE junction (GTEx)	EpiXcan	0.998496	esophagus_gastroesophageal_junction	0.999981
1551	ENSG00000198933	TBKBP1	-0.978191	-0.889987	0.32798	0.0192934	0.119702	1.62846e-06	1.25024e-05	7	9	9	A1	GI. esophagus, GE junction (GTEx)	EpiXcan	0.998496	esophagus_gastroesophageal_junction	0.999981
1552	ENSG00000112110	MRPL18	-0.977346	-1.02593	0.328398	0.0102449	0.0672356	0.000466118	0.00236349	10	25	15	A1	GI. esophagus, GE junction (GTEx)	EpiXcan	0.998496	esophagus_gastroesophageal_junction	0.999981
1553	ENSG00000226029	LINC01772	0.977257	0.420906	0.328442	0.0629679	0.0468945	0.00361306	0.0157643	36	48	48	A1	GI. esophagus, GE junction (GTEx)	EpiXcan	0.998496	esophagus_gastroesophageal_junction	0.999981
1554	ENSG00000166896	ATP23	0.976227	0.192527	0.328952	0.338343	0.63225	4.43196e-45	1.41118e-42	29	57	43	A1	GI. esophagus, GE junction (GTEx)	EpiXcan	0.998496	esophagus_gastroesophageal_junction	0.999981
1555	ENSG00000015532	XYLT2	0.976193	0.745085	0.328969	0.0191069	0.0184153	0.0697728	0.227488	10	13	13	A1	GI. esophagus, GE junction (GTEx)	EpiXcan	0.998496	esophagus_gastroesophageal_junction	0.999981
1556	ENSG00000144504	ANKMY1	0.97609	0.625988	0.32902	0.0292056	0.112255	6.74183e-06	4.65974e-05	25	41	35	A1	GI. esophagus, GE junction (GTEx)	EpiXcan	0.998496	esophagus_gastroesophageal_junction	0.999981
1557	ENSG00000233223	AC016876.1	-0.975873	-0.5386	0.329128	0.0593504	0.0137341	0.123436	0.36461	36	102	45	A1	GI. esophagus, GE junction (GTEx)	EpiXcan	0.998496	esophagus_gastroesophageal_junction	0.999981
1558	ENSG00000164967	RPP25L	0.975438	0.81485	0.329343	0.0207444	0.0371052	0.0107889	0.04299	17	27	20	A1	GI. esophagus, GE junction (GTEx)	EpiXcan	0.998496	esophagus_gastroesophageal_junction	0.999981
1559	ENSG00000141404	GNAL	-0.975399	-0.371958	0.329363	0.0719744	0.195684	5.99438e-10	7.43197e-09	34	44	44	A1	GI. esophagus, GE junction (GTEx)	EpiXcan	0.998496	esophagus_gastroesophageal_junction	0.999981
1560	ENSG00000234882	EIF3EP1	0.975107	0.311376	0.329507	0.106437	0.169205	4.80948e-09	5.32233e-08	17	19	19	A1	GI. esophagus, GE junction (GTEx)	EpiXcan	0.998496	esophagus_gastroesophageal_junction	0.999981
1561	ENSG00000164924	YWHAZ	0.974421	0.185822	0.329847	0.228775	0.245929	1.79556e-13	3.3541e-12	77	92	92	A1	GI. esophagus, GE junction (GTEx)	EpiXcan	0.998496	esophagus_gastroesophageal_junction	0.999981
1562	ENSG00000165626	BEND7	0.973549	0.651809	0.330281	0.0314274	0.108818	5.97986e-06	4.17845e-05	8	10	10	A1	GI. esophagus, GE junction (GTEx)	EpiXcan	0.998496	esophagus_gastroesophageal_junction	0.999981
1563	ENSG00000003249	DBNDD1	-0.973303	-0.485533	0.330403	0.0784557	0.0922772	1.17585e-05	7.83716e-05	14	17	16	A1	GI. esophagus, GE junction (GTEx)	EpiXcan	0.998496	esophagus_gastroesophageal_junction	0.999981
1564	ENSG00000158773	USF1	-0.973056	-0.741034	0.330525	0.0237568	0.0564973	0.00158741	0.00739105	18	24	24	A1	GI. esophagus, GE junction (GTEx)	EpiXcan	0.998496	esophagus_gastroesophageal_junction	0.999981
1565	ENSG00000172458	IL17D	0.972512	0.45651	0.330796	0.0584658	0.186387	1.68051e-09	1.98516e-08	13	16	16	A1	GI. esophagus, GE junction (GTEx)	EpiXcan	0.998496	esophagus_gastroesophageal_junction	0.999981
1566	ENSG00000129003	VPS13C	0.97225	0.462919	0.330926	0.0521648	0.0150736	0.108532	0.3277	30	38	36	A1	GI. esophagus, GE junction (GTEx)	EpiXcan	0.998496	esophagus_gastroesophageal_junction	0.999981
1567	ENSG00000218510	LINC00339	-0.971989	-0.165353	0.331056	0.441901	0.765558	7.94513e-69	5.56557e-65	25	38	30	A1	GI. esophagus, GE junction (GTEx)	EpiXcan	0.998496	esophagus_gastroesophageal_junction	0.999981
1568	ENSG00000172922	RNASEH2C	0.971237	0.778724	0.33143	0.0181083	0.149523	3.14971e-08	3.12296e-07	2	7	3	A1	GI. esophagus, GE junction (GTEx)	EpiXcan	0.998496	esophagus_gastroesophageal_junction	0.999981
1569	ENSG00000204130	RUFY2	-0.971103	-0.330808	0.331497	0.11752	0.18894	1.22376e-09	1.46914e-08	16	17	17	A1	GI. esophagus, GE junction (GTEx)	EpiXcan	0.998496	esophagus_gastroesophageal_junction	0.999981
1570	ENSG00000008517	IL32	-0.970803	-0.453761	0.331647	0.080822	0.119044	1.47296e-06	1.14265e-05	30	38	38	A1	GI. esophagus, GE junction (GTEx)	EpiXcan	0.998496	esophagus_gastroesophageal_junction	0.999981
1571	ENSG00000135069	PSAT1	-0.97029	-0.601263	0.331902	0.0325867	0.0641127	0.000638636	0.00317055	2	2	2	A1	GI. esophagus, GE junction (GTEx)	EpiXcan	0.998496	esophagus_gastroesophageal_junction	0.999981
1572	ENSG00000101104	PABPC1L	0.96958	0.594221	0.332256	0.0412835	0.0410873	0.00750801	0.0307745	14	18	16	A1	GI. esophagus, GE junction (GTEx)	EpiXcan	0.998496	esophagus_gastroesophageal_junction	0.999981
1573	ENSG00000060642	PIGV	0.969395	0.453598	0.332348	0.0272422	0.0822711	0.000123792	0.000694565	17	19	18	A1	GI. esophagus, GE junction (GTEx)	EpiXcan	0.998496	esophagus_gastroesophageal_junction	0.999981
1574	ENSG00000164694	FNDC1	0.968351	0.320355	0.332869	0.09979	0.303829	3.26683e-17	8.55481e-16	34	41	41	A1	GI. esophagus, GE junction (GTEx)	EpiXcan	0.998496	esophagus_gastroesophageal_junction	0.999981
1575	ENSG00000189308	LIN54	0.968132	1.69632	0.332979	0.00500849	0.0150665	0.108996	0.328891	9	9	9	A1	GI. esophagus, GE junction (GTEx)	EpiXcan	0.998496	esophagus_gastroesophageal_junction	0.999981
1576	ENSG00000006282	SPATA20	-0.967871	-0.212563	0.333109	0.29736	0.593684	1.13689e-40	2.15241e-38	24	28	28	A1	GI. esophagus, GE junction (GTEx)	EpiXcan	0.998496	esophagus_gastroesophageal_junction	0.999981
1577	ENSG00000179833	SERTAD2	0.965971	0.769455	0.334059	0.0177339	0.0126487	0.135228	0.393713	14	19	19	A1	GI. esophagus, GE junction (GTEx)	EpiXcan	0.998496	esophagus_gastroesophageal_junction	0.999981
1578	ENSG00000187720	THSD4	0.965372	0.608776	0.334358	0.0300124	0.0151254	0.110493	0.332691	34	40	40	A1	GI. esophagus, GE junction (GTEx)	EpiXcan	0.998496	esophagus_gastroesophageal_junction	0.999981
1579	ENSG00000149485	FADS1	0.963275	0.732849	0.335409	0.0248541	0.0249543	0.0307598	0.110726	8	15	14	A1	GI. esophagus, GE junction (GTEx)	EpiXcan	0.998496	esophagus_gastroesophageal_junction	0.999981
1580	ENSG00000007264	MATK	0.963189	0.808148	0.335452	0.0238413	0.0284861	0.0263954	0.0966292	24	41	41	A1	GI. esophagus, GE junction (GTEx)	EpiXcan	0.998496	esophagus_gastroesophageal_junction	0.999981
1581	ENSG00000120915	EPHX2	-0.962492	-0.295179	0.335803	0.17993	0.317339	3.36519e-18	9.48617e-17	18	22	22	A1	GI. esophagus, GE junction (GTEx)	EpiXcan	0.998496	esophagus_gastroesophageal_junction	0.999981
1582	ENSG00000140043	PTGR2	0.962043	0.269954	0.336028	0.150026	0.339497	5.29017e-18	1.45899e-16	45	62	60	A1	GI. esophagus, GE junction (GTEx)	EpiXcan	0.998496	esophagus_gastroesophageal_junction	0.999981
1583	ENSG00000196683	TOMM7	0.961847	0.305143	0.336126	0.0982744	0.164101	1.83535e-08	1.88597e-07	17	37	22	A1	GI. esophagus, GE junction (GTEx)	EpiXcan	0.998496	esophagus_gastroesophageal_junction	0.999981
1584	ENSG00000122678	POLM	0.961569	0.696681	0.336266	0.045244	0.159203	1.80904e-08	1.86358e-07	18	41	25	A1	GI. esophagus, GE junction (GTEx)	EpiXcan	0.998496	esophagus_gastroesophageal_junction	0.999981
1585	ENSG00000177646	ACAD9	0.961467	0.16441	0.336317	0.141547	0.214596	5.92197e-13	1.04099e-11	39	48	47	A1	GI. esophagus, GE junction (GTEx)	EpiXcan	0.998496	esophagus_gastroesophageal_junction	0.999981
1586	ENSG00000005436	GCFC2	-0.961008	-0.303217	0.336548	0.0915483	0.122798	2.08261e-06	1.56868e-05	47	66	66	A1	GI. esophagus, GE junction (GTEx)	EpiXcan	0.998496	esophagus_gastroesophageal_junction	0.999981
1587	ENSG00000163807	KIAA1143	-0.960572	-0.684938	0.336768	0.0202457	0.124952	1.02474e-06	8.15256e-06	12	18	18	A1	GI. esophagus, GE junction (GTEx)	EpiXcan	0.998496	esophagus_gastroesophageal_junction	0.999981
1588	ENSG00000171720	HDAC3	-0.960118	-1.64157	0.336996	0.00487928	0.0484301	0.00353811	0.0154613	9	11	11	A1	GI. esophagus, GE junction (GTEx)	EpiXcan	0.998496	esophagus_gastroesophageal_junction	0.999981
1589	ENSG00000101343	CRNKL1	-0.959901	-0.799596	0.337105	0.0188533	0.0662192	0.000634129	0.00315041	14	21	18	A1	GI. esophagus, GE junction (GTEx)	EpiXcan	0.998496	esophagus_gastroesophageal_junction	0.999981
1590	ENSG00000174136	RGMB	-0.959789	-0.462214	0.337162	0.0529458	0.188479	1.73829e-09	2.05168e-08	27	34	32	A1	GI. esophagus, GE junction (GTEx)	EpiXcan	0.998496	esophagus_gastroesophageal_junction	0.999981
1591	ENSG00000105058	FAM32A	-0.959665	-1.20017	0.337224	0.00612549	0.0284666	0.0262135	0.0960637	18	31	22	A1	GI. esophagus, GE junction (GTEx)	EpiXcan	0.998496	esophagus_gastroesophageal_junction	0.999981
1592	ENSG00000183628	DGCR6	-0.959396	-0.545966	0.337359	0.0387688	0.416122	2.97056e-23	1.2965e-21	30	53	49	A1	GI. esophagus, GE junction (GTEx)	EpiXcan	0.998496	esophagus_gastroesophageal_junction	0.999981
1593	ENSG00000101213	PTK6	0.959319	0.51326	0.337398	0.0312303	0.081733	0.000116147	0.000654817	18	29	29	A1	GI. esophagus, GE junction (GTEx)	EpiXcan	0.998496	esophagus_gastroesophageal_junction	0.999981
1594	ENSG00000162849	KIF26B	-0.958857	-0.838607	0.337631	0.0174529	0.0125906	0.144898	0.415732	17	21	21	A1	GI. esophagus, GE junction (GTEx)	EpiXcan	0.998496	esophagus_gastroesophageal_junction	0.999981
1595	ENSG00000197081	IGF2R	-0.958726	-0.42586	0.337697	0.0660758	0.140881	1.30971e-07	1.20401e-06	5	7	7	A1	GI. esophagus, GE junction (GTEx)	EpiXcan	0.998496	esophagus_gastroesophageal_junction	0.999981
1596	ENSG00000204392	LSM2	-0.958195	-0.592788	0.337964	0.0384087	0.0446916	0.00411981	0.0177541	20	33	26	A1	GI. esophagus, GE junction (GTEx)	EpiXcan	0.998496	esophagus_gastroesophageal_junction	0.999981
1597	ENSG00000166263	STXBP4	-0.95771	-0.326699	0.338209	0.0999735	0.07892	9.76056e-05	0.000557235	35	39	39	A1	GI. esophagus, GE junction (GTEx)	EpiXcan	0.998496	esophagus_gastroesophageal_junction	0.999981
1598	ENSG00000136448	NMT1	0.957683	0.509635	0.338223	0.0386788	0.115049	6.29351e-07	5.15928e-06	20	27	27	A1	GI. esophagus, GE junction (GTEx)	EpiXcan	0.998496	esophagus_gastroesophageal_junction	0.999981
1599	ENSG00000081760	AACS	-0.956456	-0.765169	0.338842	0.0202898	0.074494	0.000261908	0.00139412	8	10	10	A1	GI. esophagus, GE junction (GTEx)	EpiXcan	0.998496	esophagus_gastroesophageal_junction	0.999981
1600	ENSG00000135049	AGTPBP1	-0.956331	-1.15786	0.338905	0.0102648	0.0424047	0.00592714	0.0248918	12	15	15	A1	GI. esophagus, GE junction (GTEx)	EpiXcan	0.998496	esophagus_gastroesophageal_junction	0.999981
1601	ENSG00000137098	SPAG8	-0.955263	-0.927891	0.339445	0.0158317	0.0124709	0.146111	0.418441	13	18	18	A1	GI. esophagus, GE junction (GTEx)	EpiXcan	0.998496	esophagus_gastroesophageal_junction	0.999981
1602	ENSG00000090989	EXOC1	-0.955252	-8.98229	0.33945	0.000131387	0.0469861	0.0039248	0.0169921	2	37	3	A1	GI. esophagus, GE junction (GTEx)	EpiXcan	0.998496	esophagus_gastroesophageal_junction	0.999981
1603	ENSG00000011028	MRC2	-0.955092	-0.486544	0.339531	0.0691331	0.0526392	0.00245767	0.011075	33	56	47	A1	GI. esophagus, GE junction (GTEx)	EpiXcan	0.998496	esophagus_gastroesophageal_junction	0.999981
1604	ENSG00000141295	SCRN2	0.954634	0.39174	0.339763	0.0656442	0.138506	2.04492e-07	1.81907e-06	15	18	18	A1	GI. esophagus, GE junction (GTEx)	EpiXcan	0.998496	esophagus_gastroesophageal_junction	0.999981
1605	ENSG00000179454	KLHL28	0.954584	0.310772	0.339788	0.152968	0.0211744	0.0567238	0.18953	93	122	122	A1	GI. esophagus, GE junction (GTEx)	EpiXcan	0.998496	esophagus_gastroesophageal_junction	0.999981
1606	ENSG00000260400	AL513534.1	0.954572	3.24577	0.339794	0.00248539	0.0430934	0.00560685	0.0236317	2	5	5	A1	GI. esophagus, GE junction (GTEx)	EpiXcan	0.998496	esophagus_gastroesophageal_junction	0.999981
1607	ENSG00000131055	COX4I2	-0.954327	-0.510774	0.339918	0.0321475	0.0524248	0.00255835	0.0114917	14	18	18	A1	GI. esophagus, GE junction (GTEx)	EpiXcan	0.998496	esophagus_gastroesophageal_junction	0.999981
1608	ENSG00000044459	CNTLN	-0.953874	-0.27619	0.340148	0.127699	0.258757	1.55729e-13	2.93642e-12	34	45	45	A1	GI. esophagus, GE junction (GTEx)	EpiXcan	0.998496	esophagus_gastroesophageal_junction	0.999981
1609	ENSG00000235878	AP001468.1	-0.95249	-0.400429	0.340848	0.0589332	0.173473	5.78328e-10	7.18933e-09	11	45	14	A1	GI. esophagus, GE junction (GTEx)	EpiXcan	0.998496	esophagus_gastroesophageal_junction	0.999981
1610	ENSG00000172716	SLFN11	-0.952203	-0.58422	0.340994	0.0191111	0.0345312	0.0150787	0.0580523	6	6	6	A1	GI. esophagus, GE junction (GTEx)	EpiXcan	0.998496	esophagus_gastroesophageal_junction	0.999981
1611	ENSG00000117280	RAB29	0.951687	0.264815	0.341256	0.180746	0.267171	3.21854e-14	6.4787e-13	47	64	63	A1	GI. esophagus, GE junction (GTEx)	EpiXcan	0.998496	esophagus_gastroesophageal_junction	0.999981
1612	ENSG00000169019	COMMD8	0.95163	0.554119	0.341285	0.0298831	0.0273635	0.028274	0.102701	26	33	33	A1	GI. esophagus, GE junction (GTEx)	EpiXcan	0.998496	esophagus_gastroesophageal_junction	0.999981
1613	ENSG00000224596	ZMIZ1-AS1	0.951616	0.260207	0.341292	0.192325	0.174756	6.00781e-09	6.59635e-08	86	105	101	A1	GI. esophagus, GE junction (GTEx)	EpiXcan	0.998496	esophagus_gastroesophageal_junction	0.999981
1614	ENSG00000137103	TMEM8B	-0.950778	-0.498896	0.341717	0.0515103	0.374648	1.8799e-20	6.6341e-19	33	42	41	A1	GI. esophagus, GE junction (GTEx)	EpiXcan	0.998496	esophagus_gastroesophageal_junction	0.999981
1615	ENSG00000108064	TFAM	-0.950154	-0.487128	0.342034	0.0441047	0.282557	2.07169e-14	4.24954e-13	8	13	12	A1	GI. esophagus, GE junction (GTEx)	EpiXcan	0.998496	esophagus_gastroesophageal_junction	0.999981
1616	ENSG00000244165	P2RY11	0.94977	0.801843	0.342229	0.0194854	0.0820973	5.98964e-05	0.00035482	13	38	15	A1	GI. esophagus, GE junction (GTEx)	EpiXcan	0.998496	esophagus_gastroesophageal_junction	0.999981
1617	ENSG00000230124	ACBD6	-0.949666	-0.598469	0.342282	0.0509376	0.0994786	2.22098e-05	0.000141436	15	17	17	A1	GI. esophagus, GE junction (GTEx)	EpiXcan	0.998496	esophagus_gastroesophageal_junction	0.999981
1618	ENSG00000247903	AC024896.1	0.94939	0.260212	0.342422	0.131392	0.265891	2.92229e-14	5.89931e-13	18	31	23	A1	GI. esophagus, GE junction (GTEx)	EpiXcan	0.998496	esophagus_gastroesophageal_junction	0.999981
1619	ENSG00000151366	NDUFC2	-0.948845	-0.737667	0.342699	0.0201423	0.0357178	0.0128807	0.0503512	12	14	14	A1	GI. esophagus, GE junction (GTEx)	EpiXcan	0.998496	esophagus_gastroesophageal_junction	0.999981
1620	ENSG00000123106	CCDC91	-0.94837	-0.559374	0.342941	0.0559371	0.0265091	0.0298154	0.107686	19	29	20	A1	GI. esophagus, GE junction (GTEx)	EpiXcan	0.998496	esophagus_gastroesophageal_junction	0.999981
1621	ENSG00000159231	CBR3	-0.948201	-1.17807	0.343027	0.00621569	0.0775467	0.000166206	0.000914591	5	8	8	A1	GI. esophagus, GE junction (GTEx)	EpiXcan	0.998496	esophagus_gastroesophageal_junction	0.999981
1622	ENSG00000104047	DTWD1	0.947667	0.515125	0.343299	0.0266088	0.0139483	0.123901	0.365365	22	37	23	A1	GI. esophagus, GE junction (GTEx)	EpiXcan	0.998496	esophagus_gastroesophageal_junction	0.999981
1623	ENSG00000163393	SLC22A15	0.947596	0.35969	0.343335	0.078492	0.0868921	6.9675e-05	0.000407759	33	38	38	A1	GI. esophagus, GE junction (GTEx)	EpiXcan	0.998496	esophagus_gastroesophageal_junction	0.999981
1624	ENSG00000153048	CARHSP1	0.947545	0.390083	0.343361	0.0711238	0.157759	2.84505e-08	2.83695e-07	9	20	13	A1	GI. esophagus, GE junction (GTEx)	EpiXcan	0.998496	esophagus_gastroesophageal_junction	0.999981
1625	ENSG00000166938	DIS3L	-0.947432	-0.260466	0.343419	0.158744	0.125221	2.49063e-07	2.1795e-06	64	78	77	A1	GI. esophagus, GE junction (GTEx)	EpiXcan	0.998496	esophagus_gastroesophageal_junction	0.999981
1626	ENSG00000103472	RRN3P2	-0.947017	-0.467602	0.34363	0.0458364	0.116606	3.29141e-06	2.38555e-05	9	14	14	A1	GI. esophagus, GE junction (GTEx)	EpiXcan	0.998496	esophagus_gastroesophageal_junction	0.999981
1627	ENSG00000174721	FGFBP3	-0.946948	-0.402009	0.343665	0.0783968	0.102756	1.26841e-05	8.40209e-05	26	31	31	A1	GI. esophagus, GE junction (GTEx)	EpiXcan	0.998496	esophagus_gastroesophageal_junction	0.999981
1628	ENSG00000162885	B3GALNT2	-0.946519	-0.47108	0.343884	0.0312664	0.144251	5.3843e-08	5.18803e-07	9	17	10	A1	GI. esophagus, GE junction (GTEx)	EpiXcan	0.998496	esophagus_gastroesophageal_junction	0.999981
1629	ENSG00000178252	WDR6	0.946277	0.438547	0.344007	0.0439004	0.164799	1.55242e-08	1.61068e-07	18	39	39	A1	GI. esophagus, GE junction (GTEx)	EpiXcan	0.998496	esophagus_gastroesophageal_junction	0.999981
1630	ENSG00000204650	LINC02210	-0.946249	-0.261355	0.344021	0.174836	0.649384	4.12235e-47	1.60428e-44	67	86	86	A1	GI. esophagus, GE junction (GTEx)	EpiXcan	0.998496	esophagus_gastroesophageal_junction	0.999981
1631	ENSG00000006695	COX10	-0.945612	-0.667019	0.344346	0.0284033	0.10244	1.7855e-05	0.000115917	6	6	6	A1	GI. esophagus, GE junction (GTEx)	EpiXcan	0.998496	esophagus_gastroesophageal_junction	0.999981
1632	ENSG00000174915	PTDSS2	0.945319	0.268164	0.344496	0.155483	0.254334	5.42994e-13	9.569e-12	31	38	38	A1	GI. esophagus, GE junction (GTEx)	EpiXcan	0.998496	esophagus_gastroesophageal_junction	0.999981
1633	ENSG00000215915	ATAD3C	-0.944849	-0.566977	0.344736	0.0292758	0.229652	2.76546e-12	4.47391e-11	7	130	9	A1	GI. esophagus, GE junction (GTEx)	EpiXcan	0.998496	esophagus_gastroesophageal_junction	0.999981
1634	ENSG00000171940	ZNF217	-0.942705	-0.970309	0.345832	0.0136403	0.0722688	0.000249082	0.00133396	8	14	10	A1	GI. esophagus, GE junction (GTEx)	EpiXcan	0.998496	esophagus_gastroesophageal_junction	0.999981
1635	ENSG00000111328	CDK2AP1	0.942166	0.351305	0.346108	0.0713671	0.151594	8.69775e-08	8.15087e-07	31	38	38	A1	GI. esophagus, GE junction (GTEx)	EpiXcan	0.998496	esophagus_gastroesophageal_junction	0.999981
1636	ENSG00000163935	SFMBT1	-0.942138	-0.433136	0.346122	0.044397	0.0806761	0.000131083	0.000732585	9	9	9	A1	GI. esophagus, GE junction (GTEx)	EpiXcan	0.998496	esophagus_gastroesophageal_junction	0.999981
1637	ENSG00000197977	ELOVL2	0.941761	0.455575	0.346315	0.0643649	0.0246921	0.0407559	0.142179	64	94	79	A1	GI. esophagus, GE junction (GTEx)	EpiXcan	0.998496	esophagus_gastroesophageal_junction	0.999981
1638	ENSG00000184441	AP001062.1	0.941215	0.279197	0.346595	0.147995	0.283288	8.98094e-16	2.06267e-14	23	35	35	A1	GI. esophagus, GE junction (GTEx)	EpiXcan	0.998496	esophagus_gastroesophageal_junction	0.999981
1639	ENSG00000112339	HBS1L	0.940621	0.718935	0.346899	0.0211965	0.0613742	0.000830688	0.00403955	30	39	38	A1	GI. esophagus, GE junction (GTEx)	EpiXcan	0.998496	esophagus_gastroesophageal_junction	0.999981
1640	ENSG00000204642	HLA-F	-0.93977	-0.470354	0.347336	0.0546051	0.0697544	0.000452007	0.00230277	31	44	43	A1	GI. esophagus, GE junction (GTEx)	EpiXcan	0.998496	esophagus_gastroesophageal_junction	0.999981
1641	ENSG00000186715	MST1L	0.93958	1.52479	0.347433	0.00681274	0.209576	2.51439e-12	4.08916e-11	7	24	24	A1	GI. esophagus, GE junction (GTEx)	EpiXcan	0.998496	esophagus_gastroesophageal_junction	0.999981
1642	ENSG00000105976	MET	0.938801	0.760638	0.347833	0.0125419	0.0124248	0.126747	0.372425	9	49	14	A1	GI. esophagus, GE junction (GTEx)	EpiXcan	0.998496	esophagus_gastroesophageal_junction	0.999981
1643	ENSG00000168405	CMAHP	-0.938701	-0.3128	0.347884	0.0806229	0.0207039	0.0594522	0.197704	64	76	76	A1	GI. esophagus, GE junction (GTEx)	EpiXcan	0.998496	esophagus_gastroesophageal_junction	0.999981
1644	ENSG00000167100	SAMD14	-0.938664	-1.37147	0.347903	0.00357678	0.0522137	0.00245611	0.0110715	3	9	5	A1	GI. esophagus, GE junction (GTEx)	EpiXcan	0.998496	esophagus_gastroesophageal_junction	0.999981
1645	ENSG00000266947	AC022916.1	-0.938486	-0.382649	0.347995	0.0875898	0.0712367	0.000338929	0.00176932	61	82	75	A1	GI. esophagus, GE junction (GTEx)	EpiXcan	0.998496	esophagus_gastroesophageal_junction	0.999981
1646	ENSG00000168961	LGALS9	-0.938025	-1.16493	0.348232	0.00739799	0.0367465	0.00969993	0.0389945	6	9	9	A1	GI. esophagus, GE junction (GTEx)	EpiXcan	0.998496	esophagus_gastroesophageal_junction	0.999981
1647	ENSG00000186792	HYAL3	0.937175	0.258993	0.348669	0.136556	0.276881	1.22274e-14	2.54541e-13	20	29	28	A1	GI. esophagus, GE junction (GTEx)	EpiXcan	0.998496	esophagus_gastroesophageal_junction	0.999981
1648	ENSG00000261126	RBFADN	0.935982	0.219704	0.349283	0.214185	0.393209	8.08677e-22	3.18246e-20	30	37	35	A1	GI. esophagus, GE junction (GTEx)	EpiXcan	0.998496	esophagus_gastroesophageal_junction	0.999981
1649	ENSG00000230513	THAP7-AS1	-0.935562	-0.169329	0.349499	0.446376	0.672115	2.0376e-51	1.35937e-48	32	40	40	A1	GI. esophagus, GE junction (GTEx)	EpiXcan	0.998496	esophagus_gastroesophageal_junction	0.999981
1650	ENSG00000214765	SEPT7P2	0.935468	0.768745	0.349547	0.0389113	0.0632913	0.000686361	0.00337993	16	28	25	A1	GI. esophagus, GE junction (GTEx)	EpiXcan	0.998496	esophagus_gastroesophageal_junction	0.999981
1651	ENSG00000167766	ZNF83	-0.934745	-0.238801	0.34992	0.167953	0.39223	2.08913e-21	7.91046e-20	29	42	37	A1	GI. esophagus, GE junction (GTEx)	EpiXcan	0.998496	esophagus_gastroesophageal_junction	0.999981
1652	ENSG00000197635	DPP4	0.933912	0.713983	0.350349	0.0179545	0.0407546	0.00775038	0.0316845	9	14	11	A1	GI. esophagus, GE junction (GTEx)	EpiXcan	0.998496	esophagus_gastroesophageal_junction	0.999981
1653	ENSG00000145741	BTF3	-0.933781	-0.644021	0.350417	0.0289574	0.0764665	0.000150536	0.00083294	3	7	3	A1	GI. esophagus, GE junction (GTEx)	EpiXcan	0.998496	esophagus_gastroesophageal_junction	0.999981
1654	ENSG00000120910	PPP3CC	-0.933681	-0.683547	0.350469	0.0344477	0.028529	0.0250363	0.0922562	28	43	40	A1	GI. esophagus, GE junction (GTEx)	EpiXcan	0.998496	esophagus_gastroesophageal_junction	0.999981
1655	ENSG00000127884	ECHS1	-0.932934	-0.158529	0.350854	0.315064	0.0449901	0.00380603	0.0165085	121	146	146	A1	GI. esophagus, GE junction (GTEx)	EpiXcan	0.998496	esophagus_gastroesophageal_junction	0.999981
1656	ENSG00000082684	SEMA5B	0.932866	0.682193	0.350889	0.0492043	0.0177547	0.0801993	0.25542	23	31	31	A1	GI. esophagus, GE junction (GTEx)	EpiXcan	0.998496	esophagus_gastroesophageal_junction	0.999981
1657	ENSG00000175691	ZNF77	0.932828	0.235815	0.350909	0.136467	0.139806	7.44737e-09	8.0882e-08	16	25	21	A1	GI. esophagus, GE junction (GTEx)	EpiXcan	0.998496	esophagus_gastroesophageal_junction	0.999981
1658	ENSG00000093183	SEC22C	-0.932235	-1.50356	0.351215	0.00422031	0.0182982	0.0788985	0.252137	23	32	27	A1	GI. esophagus, GE junction (GTEx)	EpiXcan	0.998496	esophagus_gastroesophageal_junction	0.999981
1659	ENSG00000156873	PHKG2	-0.931149	-0.982782	0.351777	0.011359	0.0639761	0.000683257	0.00336702	11	15	15	A1	GI. esophagus, GE junction (GTEx)	EpiXcan	0.998496	esophagus_gastroesophageal_junction	0.999981
1660	ENSG00000167118	URM1	0.930938	0.609468	0.351886	0.0255633	0.0886694	5.86853e-05	0.000347793	15	40	19	A1	GI. esophagus, GE junction (GTEx)	EpiXcan	0.998496	esophagus_gastroesophageal_junction	0.999981
1661	ENSG00000270055	AC127502.2	0.930924	0.226338	0.351893	0.22915	0.38502	3.18386e-22	1.28178e-20	30	36	34	A1	GI. esophagus, GE junction (GTEx)	EpiXcan	0.998496	esophagus_gastroesophageal_junction	0.999981
1662	ENSG00000142185	TRPM2	-0.930672	-0.715611	0.352023	0.0178604	0.0450454	0.00317564	0.0139952	5	8	8	A1	GI. esophagus, GE junction (GTEx)	EpiXcan	0.998496	esophagus_gastroesophageal_junction	0.999981
1663	ENSG00000197083	ZNF300P1	-0.93049	-0.146524	0.352118	0.454323	0.542729	1.79302e-35	2.14703e-33	43	74	52	A1	GI. esophagus, GE junction (GTEx)	EpiXcan	0.998496	esophagus_gastroesophageal_junction	0.999981
1664	ENSG00000151320	AKAP6	0.930178	1.31878	0.352279	0.00591598	0.0186959	0.0736707	0.237598	2	5	2	A1	GI. esophagus, GE junction (GTEx)	EpiXcan	0.998496	esophagus_gastroesophageal_junction	0.999981
1665	ENSG00000089876	DHX32	0.929972	0.536609	0.352386	0.0293907	0.0345804	0.0135824	0.0527994	21	24	24	A1	GI. esophagus, GE junction (GTEx)	EpiXcan	0.998496	esophagus_gastroesophageal_junction	0.999981
1666	ENSG00000184292	TACSTD2	-0.929487	-0.387402	0.352637	0.0751783	0.170267	1.12295e-08	1.17759e-07	17	30	20	A1	GI. esophagus, GE junction (GTEx)	EpiXcan	0.998496	esophagus_gastroesophageal_junction	0.999981
1667	ENSG00000123297	TSFM	0.929468	0.223686	0.352646	0.155845	0.281793	2.31367e-14	4.71826e-13	18	20	19	A1	GI. esophagus, GE junction (GTEx)	EpiXcan	0.998496	esophagus_gastroesophageal_junction	0.999981
1668	ENSG00000071051	NCK2	0.929404	0.470422	0.35268	0.0570798	0.0103607	0.182988	0.500324	30	36	36	A1	GI. esophagus, GE junction (GTEx)	EpiXcan	0.998496	esophagus_gastroesophageal_junction	0.999981
1669	ENSG00000162910	MRPL55	0.929278	0.36536	0.352745	0.0590978	0.0410166	0.00672349	0.0278852	39	45	44	A1	GI. esophagus, GE junction (GTEx)	EpiXcan	0.998496	esophagus_gastroesophageal_junction	0.999981
1670	ENSG00000162461	SLC25A34	0.928436	0.242265	0.353182	0.156683	0.291436	1.78156e-15	3.95557e-14	21	24	24	A1	GI. esophagus, GE junction (GTEx)	EpiXcan	0.998496	esophagus_gastroesophageal_junction	0.999981
1671	ENSG00000170542	SERPINB9	0.927736	0.191926	0.353544	0.183335	0.120088	2.00575e-06	1.51731e-05	66	85	85	A1	GI. esophagus, GE junction (GTEx)	EpiXcan	0.998496	esophagus_gastroesophageal_junction	0.999981
1672	ENSG00000139438	FAM222A	0.927276	1.00591	0.353783	0.0126191	0.0126358	0.140777	0.406993	9	18	18	A1	GI. esophagus, GE junction (GTEx)	EpiXcan	0.998496	esophagus_gastroesophageal_junction	0.999981
1673	ENSG00000185163	DDX51	0.927103	0.454304	0.353873	0.0455526	0.0710972	0.000353955	0.00184278	22	28	28	A1	GI. esophagus, GE junction (GTEx)	EpiXcan	0.998496	esophagus_gastroesophageal_junction	0.999981
1674	ENSG00000064225	ST3GAL6	-0.926968	-0.39443	0.353943	0.0668212	0.116398	2.7598e-06	2.03071e-05	12	14	14	A1	GI. esophagus, GE junction (GTEx)	EpiXcan	0.998496	esophagus_gastroesophageal_junction	0.999981
1675	ENSG00000134884	ARGLU1	-0.926923	-0.912477	0.353966	0.0115643	0.0598144	0.0012223	0.0057833	4	5	5	A1	GI. esophagus, GE junction (GTEx)	EpiXcan	0.998496	esophagus_gastroesophageal_junction	0.999981
1676	ENSG00000232533	AC093673.1	0.926691	0.468668	0.354087	0.0335656	0.0579338	0.00104545	0.00499718	6	6	6	A1	GI. esophagus, GE junction (GTEx)	EpiXcan	0.998496	esophagus_gastroesophageal_junction	0.999981
1677	ENSG00000132718	SYT11	0.926247	0.510833	0.354318	0.0350272	0.0731479	0.000327394	0.00171405	11	23	12	A1	GI. esophagus, GE junction (GTEx)	EpiXcan	0.998496	esophagus_gastroesophageal_junction	0.999981
1678	ENSG00000239415	AP001469.3	-0.926086	-0.325256	0.354401	0.0427638	0.148271	1.34308e-07	1.23306e-06	16	23	21	A1	GI. esophagus, GE junction (GTEx)	EpiXcan	0.998496	esophagus_gastroesophageal_junction	0.999981
1679	ENSG00000132670	PTPRA	-0.92608	-0.770581	0.354404	0.0224005	0.0371093	0.0112693	0.0446629	14	14	14	A1	GI. esophagus, GE junction (GTEx)	EpiXcan	0.998496	esophagus_gastroesophageal_junction	0.999981
1680	ENSG00000175334	BANF1	-0.925764	-0.66212	0.354568	0.0200417	0.0151742	0.106801	0.323312	13	18	16	A1	GI. esophagus, GE junction (GTEx)	EpiXcan	0.998496	esophagus_gastroesophageal_junction	0.999981
1681	ENSG00000105926	MPP6	0.925581	0.349306	0.354664	0.0746953	0.102674	1.62944e-05	0.000106625	14	14	14	A1	GI. esophagus, GE junction (GTEx)	EpiXcan	0.998496	esophagus_gastroesophageal_junction	0.999981
1682	ENSG00000167186	COQ7	-0.92558	-0.381008	0.354664	0.0746964	0.103022	1.42719e-05	9.41384e-05	16	18	18	A1	GI. esophagus, GE junction (GTEx)	EpiXcan	0.998496	esophagus_gastroesophageal_junction	0.999981
1683	ENSG00000237310	GS1-124K5.4	-0.925531	-0.347006	0.35469	0.0756162	0.24843	8.20771e-13	1.41265e-11	28	44	41	A1	GI. esophagus, GE junction (GTEx)	EpiXcan	0.998496	esophagus_gastroesophageal_junction	0.999981
1684	ENSG00000121310	ECHDC2	-0.925483	-0.815327	0.354715	0.014229	0.068574	0.000436768	0.00223081	8	9	9	A1	GI. esophagus, GE junction (GTEx)	EpiXcan	0.998496	esophagus_gastroesophageal_junction	0.999981
1685	ENSG00000130193	THEM6	-0.925396	-0.962544	0.35476	0.0134658	0.0119425	0.150106	0.42787	12	17	17	A1	GI. esophagus, GE junction (GTEx)	EpiXcan	0.998496	esophagus_gastroesophageal_junction	0.999981
1686	ENSG00000129595	EPB41L4A	-0.924752	-0.470382	0.355095	0.0387982	0.127047	1.1262e-06	8.91923e-06	14	17	17	A1	GI. esophagus, GE junction (GTEx)	EpiXcan	0.998496	esophagus_gastroesophageal_junction	0.999981
1687	ENSG00000091622	PITPNM3	0.923886	0.458599	0.355546	0.0448292	0.144835	4.98253e-08	4.84423e-07	15	20	20	A1	GI. esophagus, GE junction (GTEx)	EpiXcan	0.998496	esophagus_gastroesophageal_junction	0.999981
1688	ENSG00000114790	ARHGEF26	0.923378	0.324828	0.35581	0.0683575	0.109357	8.49182e-06	5.78068e-05	102	136	136	A1	GI. esophagus, GE junction (GTEx)	EpiXcan	0.998496	esophagus_gastroesophageal_junction	0.999981
1689	ENSG00000139546	TARBP2	-0.923145	-0.713443	0.355932	0.0189149	0.0772527	0.000117775	0.000663196	7	9	9	A1	GI. esophagus, GE junction (GTEx)	EpiXcan	0.998496	esophagus_gastroesophageal_junction	0.999981
1690	ENSG00000263272	AC004148.2	-0.923117	-0.392258	0.355946	0.0576179	0.0521283	0.00190547	0.0087355	32	37	37	A1	GI. esophagus, GE junction (GTEx)	EpiXcan	0.998496	esophagus_gastroesophageal_junction	0.999981
1691	ENSG00000153157	SYCP2L	0.922875	1.67319	0.356072	0.00334163	0.0166805	0.0922322	0.286769	4	10	5	A1	GI. esophagus, GE junction (GTEx)	EpiXcan	0.998496	esophagus_gastroesophageal_junction	0.999981
1692	ENSG00000082213	C5orf22	-0.92239	-0.306449	0.356325	0.0848203	0.142747	1.59506e-07	1.4464e-06	18	18	18	A1	GI. esophagus, GE junction (GTEx)	EpiXcan	0.998496	esophagus_gastroesophageal_junction	0.999981
1693	ENSG00000134809	TIMM10	0.922211	0.388261	0.356419	0.0671592	0.55074	2.35429e-35	2.77173e-33	9	16	16	A1	GI. esophagus, GE junction (GTEx)	EpiXcan	0.998496	esophagus_gastroesophageal_junction	0.999981
1694	ENSG00000164638	SLC29A4	-0.921611	-0.404389	0.356731	0.0508145	0.0875398	5.7445e-05	0.000341163	33	47	47	A1	GI. esophagus, GE junction (GTEx)	EpiXcan	0.998496	esophagus_gastroesophageal_junction	0.999981
1695	ENSG00000120314	WDR55	0.921323	1.01987	0.356882	0.0105208	0.0263711	0.0336132	0.119645	10	17	11	A1	GI. esophagus, GE junction (GTEx)	EpiXcan	0.998496	esophagus_gastroesophageal_junction	0.999981
1696	ENSG00000049245	VAMP3	0.921126	0.314998	0.356985	0.0673737	0.0218737	0.0536456	0.180667	30	49	36	A1	GI. esophagus, GE junction (GTEx)	EpiXcan	0.998496	esophagus_gastroesophageal_junction	0.999981
1697	ENSG00000140521	POLG	0.921078	0.553803	0.35701	0.0302884	0.22495	8.06583e-13	1.39337e-11	4	11	7	A1	GI. esophagus, GE junction (GTEx)	EpiXcan	0.998496	esophagus_gastroesophageal_junction	0.999981
1698	ENSG00000148218	ALAD	0.921056	0.261134	0.357021	0.165111	0.162229	2.44357e-08	2.4576e-07	51	67	63	A1	GI. esophagus, GE junction (GTEx)	EpiXcan	0.998496	esophagus_gastroesophageal_junction	0.999981
1699	ENSG00000234745	HLA-B	-0.92086	-0.14315	0.357124	0.348709	0.137389	2.87731e-07	2.4945e-06	93	132	117	A1	GI. esophagus, GE junction (GTEx)	EpiXcan	0.998496	esophagus_gastroesophageal_junction	0.999981
1700	ENSG00000152683	SLC30A6	0.920692	1.58746	0.357211	0.0043194	0.0160138	0.0850434	0.267924	4	4	4	A1	GI. esophagus, GE junction (GTEx)	EpiXcan	0.998496	esophagus_gastroesophageal_junction	0.999981
1701	ENSG00000085382	HACE1	-0.92059	-0.497804	0.357265	0.047327	0.137455	8.50715e-08	7.98828e-07	21	24	24	A1	GI. esophagus, GE junction (GTEx)	EpiXcan	0.998496	esophagus_gastroesophageal_junction	0.999981
1702	ENSG00000204316	MRPL38	0.920211	0.991119	0.357463	0.0146642	0.0325748	0.0171382	0.0652638	7	8	8	A1	GI. esophagus, GE junction (GTEx)	EpiXcan	0.998496	esophagus_gastroesophageal_junction	0.999981
1703	ENSG00000165272	AQP3	0.920176	0.31473	0.357481	0.102065	0.119112	2.59302e-06	1.91503e-05	21	23	23	A1	GI. esophagus, GE junction (GTEx)	EpiXcan	0.998496	esophagus_gastroesophageal_junction	0.999981
1704	ENSG00000153896	ZNF599	0.91996	0.657629	0.357594	0.035552	0.0117226	0.157631	0.444258	22	56	25	A1	GI. esophagus, GE junction (GTEx)	EpiXcan	0.998496	esophagus_gastroesophageal_junction	0.999981
1705	ENSG00000197568	HHLA3	-0.918994	-0.982008	0.358099	0.0125018	0.0372426	0.0110459	0.0438889	6	8	8	A1	GI. esophagus, GE junction (GTEx)	EpiXcan	0.998496	esophagus_gastroesophageal_junction	0.999981
1706	ENSG00000103932	RPAP1	-0.918991	-0.408595	0.3581	0.0570265	0.255336	4.55024e-13	8.05927e-12	23	31	29	A1	GI. esophagus, GE junction (GTEx)	EpiXcan	0.998496	esophagus_gastroesophageal_junction	0.999981
1707	ENSG00000257093	KIAA1147	0.917584	0.350759	0.358837	0.161854	0.0580366	0.00140867	0.00660712	49	71	69	A1	GI. esophagus, GE junction (GTEx)	EpiXcan	0.998496	esophagus_gastroesophageal_junction	0.999981
1708	ENSG00000204516	MICB	-0.917443	-0.189552	0.35891	0.254228	0.33528	2.86597e-18	8.16101e-17	63	84	76	A1	GI. esophagus, GE junction (GTEx)	EpiXcan	0.998496	esophagus_gastroesophageal_junction	0.999981
1709	ENSG00000257337	AC068888.1	0.915839	0.408206	0.359752	0.0700405	0.192188	8.97672e-10	1.0917e-08	7	8	8	A1	GI. esophagus, GE junction (GTEx)	EpiXcan	0.998496	esophagus_gastroesophageal_junction	0.999981
1710	ENSG00000136104	RNASEH2B	0.915405	0.163592	0.359979	0.332694	0.583611	1.03175e-39	1.70057e-37	18	23	22	A1	GI. esophagus, GE junction (GTEx)	EpiXcan	0.998496	esophagus_gastroesophageal_junction	0.999981
1711	ENSG00000183255	PTTG1IP	0.915269	0.213227	0.36005	0.243734	0.346405	1.04579e-18	3.12398e-17	27	46	43	A1	GI. esophagus, GE junction (GTEx)	EpiXcan	0.998496	esophagus_gastroesophageal_junction	0.999981
1712	ENSG00000116396	KCNC4	0.915137	0.392219	0.360119	0.0381023	0.0317669	0.0180888	0.0684929	28	46	36	A1	GI. esophagus, GE junction (GTEx)	EpiXcan	0.998496	esophagus_gastroesophageal_junction	0.999981
1713	ENSG00000120860	WASHC3	0.914635	0.316979	0.360383	0.0861137	0.211559	3.45966e-11	4.95095e-10	11	12	12	A1	GI. esophagus, GE junction (GTEx)	EpiXcan	0.998496	esophagus_gastroesophageal_junction	0.999981
1714	ENSG00000074695	LMAN1	-0.913575	-1.34557	0.36094	0.00536907	0.0854061	3.17111e-05	0.000196929	6	9	9	A1	GI. esophagus, GE junction (GTEx)	EpiXcan	0.998496	esophagus_gastroesophageal_junction	0.999981
1715	ENSG00000112078	KCTD20	0.912104	1.15124	0.361714	0.00640725	0.0506217	0.00258433	0.0115972	6	9	9	A1	GI. esophagus, GE junction (GTEx)	EpiXcan	0.998496	esophagus_gastroesophageal_junction	0.999981
1716	ENSG00000152492	CCDC50	-0.911879	-0.261167	0.361833	0.145861	0.28644	8.07237e-15	1.69556e-13	24	43	32	A1	GI. esophagus, GE junction (GTEx)	EpiXcan	0.998496	esophagus_gastroesophageal_junction	0.999981
1717	ENSG00000196204	RNF216P1	0.911541	0.209755	0.362011	0.205143	0.276539	3.56661e-14	7.11797e-13	54	70	70	A1	GI. esophagus, GE junction (GTEx)	EpiXcan	0.998496	esophagus_gastroesophageal_junction	0.999981
1718	ENSG00000189091	SF3B3	0.910751	0.714261	0.362427	0.0180568	0.0463962	0.00324577	0.0142549	12	16	16	A1	GI. esophagus, GE junction (GTEx)	EpiXcan	0.998496	esophagus_gastroesophageal_junction	0.999981
1719	ENSG00000128283	CDC42EP1	0.910442	0.363644	0.36259	0.0787548	0.0747407	0.000290594	0.00153477	36	44	41	A1	GI. esophagus, GE junction (GTEx)	EpiXcan	0.998496	esophagus_gastroesophageal_junction	0.999981
1720	ENSG00000144134	RABL2A	0.909401	0.790683	0.363139	0.0189134	0.0778698	0.000170708	0.00093642	8	10	10	A1	GI. esophagus, GE junction (GTEx)	EpiXcan	0.998496	esophagus_gastroesophageal_junction	0.999981
1721	ENSG00000071967	CYBRD1	0.90882	0.190227	0.363445	0.252808	0.356225	4.34055e-20	1.47261e-18	45	54	54	A1	GI. esophagus, GE junction (GTEx)	EpiXcan	0.998496	esophagus_gastroesophageal_junction	0.999981
1722	ENSG00000060138	YBX3	-0.907248	-1.05603	0.364276	0.00566141	0.0149669	0.109272	0.32958	3	8	3	A1	GI. esophagus, GE junction (GTEx)	EpiXcan	0.998496	esophagus_gastroesophageal_junction	0.999981
1723	ENSG00000146555	SDK1	-0.907184	-0.532594	0.36431	0.060927	0.173396	9.13437e-09	9.78383e-08	37	47	47	A1	GI. esophagus, GE junction (GTEx)	EpiXcan	0.998496	esophagus_gastroesophageal_junction	0.999981
1724	ENSG00000160323	ADAMTS13	-0.906854	-0.834062	0.364484	0.0143905	0.103347	4.90877e-06	3.47508e-05	7	11	11	A1	GI. esophagus, GE junction (GTEx)	EpiXcan	0.998496	esophagus_gastroesophageal_junction	0.999981
1725	ENSG00000156140	ADAMTS3	0.906731	0.402542	0.364549	0.0300127	0.036016	0.0122275	0.0480527	27	33	32	A1	GI. esophagus, GE junction (GTEx)	EpiXcan	0.998496	esophagus_gastroesophageal_junction	0.999981
1726	ENSG00000141519	CCDC40	0.906621	0.197818	0.364607	0.20462	0.356339	2.77548e-19	8.73809e-18	69	83	83	A1	GI. esophagus, GE junction (GTEx)	EpiXcan	0.998496	esophagus_gastroesophageal_junction	0.999981
1727	ENSG00000163320	CGGBP1	0.906192	0.202752	0.364834	0.333146	0.425541	2.17506e-24	1.03648e-22	21	27	26	A1	GI. esophagus, GE junction (GTEx)	EpiXcan	0.998496	esophagus_gastroesophageal_junction	0.999981
1728	ENSG00000121691	CAT	0.906134	1.08973	0.364865	0.00793437	0.0309392	0.0170842	0.0650938	17	21	21	A1	GI. esophagus, GE junction (GTEx)	EpiXcan	0.998496	esophagus_gastroesophageal_junction	0.999981
1729	ENSG00000163702	IL17RC	-0.905934	-0.768335	0.364971	0.0164593	0.0360707	0.0124344	0.048811	9	11	11	A1	GI. esophagus, GE junction (GTEx)	EpiXcan	0.998496	esophagus_gastroesophageal_junction	0.999981
1730	ENSG00000133313	CNDP2	-0.905801	-0.773845	0.365041	0.0128351	0.0425293	0.0054374	0.0230006	3	9	4	A1	GI. esophagus, GE junction (GTEx)	EpiXcan	0.998496	esophagus_gastroesophageal_junction	0.999981
1731	ENSG00000157445	CACNA2D3	-0.905425	-0.766066	0.365241	0.0169411	0.0394985	0.00898293	0.036352	4	4	4	A1	GI. esophagus, GE junction (GTEx)	EpiXcan	0.998496	esophagus_gastroesophageal_junction	0.999981
1732	ENSG00000122970	IFT81	0.905199	0.24614	0.36536	0.112329	0.180855	2.31557e-09	2.69668e-08	35	45	42	A1	GI. esophagus, GE junction (GTEx)	EpiXcan	0.998496	esophagus_gastroesophageal_junction	0.999981
1733	ENSG00000108395	TRIM37	-0.90487	-0.589178	0.365534	0.0233555	0.116655	2.23291e-06	1.672e-05	5	7	7	A1	GI. esophagus, GE junction (GTEx)	EpiXcan	0.998496	esophagus_gastroesophageal_junction	0.999981
1734	ENSG00000164031	DNAJB14	0.904799	1.01724	0.365572	0.00834548	0.0635856	0.000867998	0.0042093	3	8	4	A1	GI. esophagus, GE junction (GTEx)	EpiXcan	0.998496	esophagus_gastroesophageal_junction	0.999981
1735	ENSG00000214357	NEURL1B	-0.904756	-0.508345	0.365595	0.0381356	0.0569547	0.00147421	0.00689147	24	31	28	A1	GI. esophagus, GE junction (GTEx)	EpiXcan	0.998496	esophagus_gastroesophageal_junction	0.999981
1736	ENSG00000138172	CALHM2	0.904077	0.227814	0.365955	0.138955	0.101089	1.25665e-05	8.33206e-05	46	53	53	A1	GI. esophagus, GE junction (GTEx)	EpiXcan	0.998496	esophagus_gastroesophageal_junction	0.999981
1737	ENSG00000115808	STRN	0.903614	2.93077	0.3662	0.000961787	0.0158251	0.0965969	0.297499	1	4	1	A1	GI. esophagus, GE junction (GTEx)	EpiXcan	0.998496	esophagus_gastroesophageal_junction	0.999981
1738	ENSG00000204682	CASC10	-0.903508	-0.811303	0.366256	0.0121656	0.0184746	0.0750359	0.241612	8	13	10	A1	GI. esophagus, GE junction (GTEx)	EpiXcan	0.998496	esophagus_gastroesophageal_junction	0.999981
1739	ENSG00000226479	TMEM185B	0.903476	0.593251	0.366273	0.0297768	0.112115	4.11947e-06	2.94608e-05	8	8	8	A1	GI. esophagus, GE junction (GTEx)	EpiXcan	0.998496	esophagus_gastroesophageal_junction	0.999981
1740	ENSG00000100994	PYGB	-0.903312	-0.561376	0.36636	0.0394175	0.0707557	0.000355882	0.00185006	7	15	8	A1	GI. esophagus, GE junction (GTEx)	EpiXcan	0.998496	esophagus_gastroesophageal_junction	0.999981
1741	ENSG00000114054	PCCB	-0.903143	-0.532186	0.36645	0.0789516	0.0623433	0.000969758	0.00465763	69	90	83	A1	GI. esophagus, GE junction (GTEx)	EpiXcan	0.998496	esophagus_gastroesophageal_junction	0.999981
1742	ENSG00000111237	VPS29	0.903038	0.622482	0.366506	0.0270606	0.0639395	0.000748857	0.00366835	10	13	13	A1	GI. esophagus, GE junction (GTEx)	EpiXcan	0.998496	esophagus_gastroesophageal_junction	0.999981
1743	ENSG00000120093	HOXB3	0.902704	0.704767	0.366683	0.0172702	0.0276587	0.0286394	0.103894	9	9	9	A1	GI. esophagus, GE junction (GTEx)	EpiXcan	0.998496	esophagus_gastroesophageal_junction	0.999981
1744	ENSG00000123700	KCNJ2	0.902501	0.326235	0.366791	0.0871769	0.0424781	0.00630996	0.0263967	35	40	40	A1	GI. esophagus, GE junction (GTEx)	EpiXcan	0.998496	esophagus_gastroesophageal_junction	0.999981
1745	ENSG00000260260	SNHG19	-0.902233	-3.75185	0.366933	0.00175458	0.0210056	0.057049	0.190435	2	2	2	A1	GI. esophagus, GE junction (GTEx)	EpiXcan	0.998496	esophagus_gastroesophageal_junction	0.999981
1746	ENSG00000149743	TRPT1	-0.902086	-0.416828	0.367011	0.0568388	0.228596	8.7729e-12	1.34916e-10	13	30	17	A1	GI. esophagus, GE junction (GTEx)	EpiXcan	0.998496	esophagus_gastroesophageal_junction	0.999981
1747	ENSG00000171204	TMEM126B	0.901989	1.56061	0.367063	0.00636298	0.0294672	0.0209436	0.0782452	7	32	11	A1	GI. esophagus, GE junction (GTEx)	EpiXcan	0.998496	esophagus_gastroesophageal_junction	0.999981
1748	ENSG00000126746	ZNF384	0.901277	0.796012	0.367441	0.0178725	0.178865	4.43425e-09	4.9383e-08	14	17	17	A1	GI. esophagus, GE junction (GTEx)	EpiXcan	0.998496	esophagus_gastroesophageal_junction	0.999981
1749	ENSG00000064490	RFXANK	-0.900984	-1.66844	0.367597	0.00676756	0.0828641	0.000112926	0.000637427	12	27	16	A1	GI. esophagus, GE junction (GTEx)	EpiXcan	0.998496	esophagus_gastroesophageal_junction	0.999981
1750	ENSG00000169826	CSGALNACT2	-0.900966	-0.455742	0.367606	0.0567396	0.279194	9.85844e-16	2.2605e-14	7	9	9	A1	GI. esophagus, GE junction (GTEx)	EpiXcan	0.998496	esophagus_gastroesophageal_junction	0.999981
1751	ENSG00000267080	ASB16-AS1	0.900879	0.611628	0.367653	0.0336608	0.114665	3.61744e-06	2.60166e-05	9	27	14	A1	GI. esophagus, GE junction (GTEx)	EpiXcan	0.998496	esophagus_gastroesophageal_junction	0.999981
1752	ENSG00000068745	IP6K2	0.900749	0.362769	0.367722	0.0778259	0.107662	7.58725e-06	5.20046e-05	10	12	12	A1	GI. esophagus, GE junction (GTEx)	EpiXcan	0.998496	esophagus_gastroesophageal_junction	0.999981
1753	ENSG00000130522	JUND	0.900702	1.58036	0.367747	0.00443809	0.0100545	0.187503	0.51008	2	9	2	A1	GI. esophagus, GE junction (GTEx)	EpiXcan	0.998496	esophagus_gastroesophageal_junction	0.999981
1754	ENSG00000186409	CCDC30	0.900502	0.290598	0.367853	0.101585	0.125916	1.04878e-06	8.3343e-06	47	68	65	A1	GI. esophagus, GE junction (GTEx)	EpiXcan	0.998496	esophagus_gastroesophageal_junction	0.999981
1755	ENSG00000164039	BDH2	0.900483	0.167998	0.367863	0.337314	0.534324	2.22071e-34	2.44977e-32	16	19	18	A1	GI. esophagus, GE junction (GTEx)	EpiXcan	0.998496	esophagus_gastroesophageal_junction	0.999981
1756	ENSG00000165714	BORCS5	0.900464	0.715013	0.367873	0.0170702	0.0280027	0.0259816	0.0953634	7	16	11	A1	GI. esophagus, GE junction (GTEx)	EpiXcan	0.998496	esophagus_gastroesophageal_junction	0.999981
1757	ENSG00000070190	DAPP1	-0.90028	-0.581157	0.367971	0.0404466	0.0685054	0.000458677	0.00232997	8	8	8	A1	GI. esophagus, GE junction (GTEx)	EpiXcan	0.998496	esophagus_gastroesophageal_junction	0.999981
1758	ENSG00000030110	BAK1	0.899247	0.685098	0.368521	0.0211285	0.0814277	8.24837e-05	0.000477716	6	8	8	A1	GI. esophagus, GE junction (GTEx)	EpiXcan	0.998496	esophagus_gastroesophageal_junction	0.999981
1759	ENSG00000237489	LINC00959	-0.89847	-2.2464	0.368935	0.00243762	0.0154188	0.0929047	0.288282	4	5	5	A1	GI. esophagus, GE junction (GTEx)	EpiXcan	0.998496	esophagus_gastroesophageal_junction	0.999981
1760	ENSG00000123066	MED13L	-0.898295	-0.836438	0.369028	0.0373548	0.0302776	0.0201305	0.0754894	45	82	57	A1	GI. esophagus, GE junction (GTEx)	EpiXcan	0.998496	esophagus_gastroesophageal_junction	0.999981
1761	ENSG00000171103	TRMT61B	0.898173	0.328928	0.369093	0.0790283	0.240183	2.13858e-12	3.52903e-11	10	15	15	A1	GI. esophagus, GE junction (GTEx)	EpiXcan	0.998496	esophagus_gastroesophageal_junction	0.999981
1762	ENSG00000144320	LNPK	0.898076	0.463459	0.369145	0.0349416	0.0760817	0.000231308	0.00124496	29	63	38	A1	GI. esophagus, GE junction (GTEx)	EpiXcan	0.998496	esophagus_gastroesophageal_junction	0.999981
1763	ENSG00000140386	SCAPER	-0.897601	-0.972653	0.369398	0.0240332	0.113892	3.56697e-06	2.56932e-05	26	37	36	A1	GI. esophagus, GE junction (GTEx)	EpiXcan	0.998496	esophagus_gastroesophageal_junction	0.999981
1764	ENSG00000272760	AC093726.1	0.897322	0.513779	0.369547	0.0509925	0.0942782	4.19872e-05	0.000255868	58	64	62	A1	GI. esophagus, GE junction (GTEx)	EpiXcan	0.998496	esophagus_gastroesophageal_junction	0.999981
1765	ENSG00000248092	NNT-AS1	-0.897317	-0.572837	0.36955	0.0392921	0.207506	1.26926e-10	1.69356e-09	14	21	21	A1	GI. esophagus, GE junction (GTEx)	EpiXcan	0.998496	esophagus_gastroesophageal_junction	0.999981
1766	ENSG00000185716	C16orf52	0.897313	3.25442	0.369552	0.000845989	0.0143839	0.11218	0.336755	6	10	9	A1	GI. esophagus, GE junction (GTEx)	EpiXcan	0.998496	esophagus_gastroesophageal_junction	0.999981
1767	ENSG00000119686	FLVCR2	-0.896753	-0.460891	0.369851	0.0399279	0.0361285	0.0118004	0.0465306	18	24	24	A1	GI. esophagus, GE junction (GTEx)	EpiXcan	0.998496	esophagus_gastroesophageal_junction	0.999981
1768	ENSG00000151304	SRFBP1	0.895976	1.00915	0.370265	0.0178186	0.0365843	0.0121768	0.0478669	16	17	17	A1	GI. esophagus, GE junction (GTEx)	EpiXcan	0.998496	esophagus_gastroesophageal_junction	0.999981
1769	ENSG00000050130	JKAMP	0.895882	0.290107	0.370316	0.0918112	0.20155	3.09319e-10	3.96482e-09	19	23	23	A1	GI. esophagus, GE junction (GTEx)	EpiXcan	0.998496	esophagus_gastroesophageal_junction	0.999981
1770	ENSG00000152952	PLOD2	0.894985	0.413801	0.370795	0.0587483	0.14881	6.07431e-08	5.81689e-07	20	22	22	A1	GI. esophagus, GE junction (GTEx)	EpiXcan	0.998496	esophagus_gastroesophageal_junction	0.999981
1771	ENSG00000013561	RNF14	0.893534	0.464257	0.371571	0.0331277	0.178287	1.53044e-09	1.81553e-08	16	26	22	A1	GI. esophagus, GE junction (GTEx)	EpiXcan	0.998496	esophagus_gastroesophageal_junction	0.999981
1772	ENSG00000142197	DOPEY2	-0.892611	-0.462132	0.372066	0.0388364	0.060102	0.00105468	0.00503274	5	8	8	A1	GI. esophagus, GE junction (GTEx)	EpiXcan	0.998496	esophagus_gastroesophageal_junction	0.999981
1773	ENSG00000197362	ZNF786	0.892342	0.796759	0.37221	0.0135014	0.0553801	0.0017509	0.00809308	5	24	7	A1	GI. esophagus, GE junction (GTEx)	EpiXcan	0.998496	esophagus_gastroesophageal_junction	0.999981
1774	ENSG00000010327	STAB1	-0.892238	-1.65775	0.372266	0.0148927	0.0164555	0.0940133	0.290949	8	10	10	A1	GI. esophagus, GE junction (GTEx)	EpiXcan	0.998496	esophagus_gastroesophageal_junction	0.999981
1775	ENSG00000273148	AL035563.1	0.890525	0.616364	0.373184	0.0279796	0.104363	9.17705e-06	6.21386e-05	4	16	9	A1	GI. esophagus, GE junction (GTEx)	EpiXcan	0.998496	esophagus_gastroesophageal_junction	0.999981
1776	ENSG00000165271	NOL6	-0.890163	-0.146803	0.373378	0.25701	0.349808	4.49994e-19	1.38864e-17	29	57	35	A1	GI. esophagus, GE junction (GTEx)	EpiXcan	0.998496	esophagus_gastroesophageal_junction	0.999981
1777	ENSG00000134871	COL4A2	0.89008	0.281776	0.373423	0.11509	0.11885	2.15841e-06	1.62054e-05	57	73	71	A1	GI. esophagus, GE junction (GTEx)	EpiXcan	0.998496	esophagus_gastroesophageal_junction	0.999981
1778	ENSG00000109794	FAM149A	-0.889767	-0.238637	0.373591	0.119238	0.356429	2.1665e-20	7.53167e-19	46	75	65	A1	GI. esophagus, GE junction (GTEx)	EpiXcan	0.998496	esophagus_gastroesophageal_junction	0.999981
1779	ENSG00000141198	TOM1L1	0.889465	0.764885	0.373753	0.015691	0.0244501	0.0418138	0.145471	15	26	19	A1	GI. esophagus, GE junction (GTEx)	EpiXcan	0.998496	esophagus_gastroesophageal_junction	0.999981
1780	ENSG00000078674	PCM1	-0.888988	-0.331388	0.37401	0.0736113	0.0456153	0.00323158	0.0142104	36	50	50	A1	GI. esophagus, GE junction (GTEx)	EpiXcan	0.998496	esophagus_gastroesophageal_junction	0.999981
1781	ENSG00000149179	C11orf49	-0.888968	-4.19999	0.374021	0.000743571	0.0161704	0.0926926	0.287879	3	5	5	A1	GI. esophagus, GE junction (GTEx)	EpiXcan	0.998496	esophagus_gastroesophageal_junction	0.999981
1782	ENSG00000152749	GPR180	0.888934	0.334503	0.374038	0.0794068	0.183995	7.45292e-10	9.10335e-09	19	22	22	A1	GI. esophagus, GE junction (GTEx)	EpiXcan	0.998496	esophagus_gastroesophageal_junction	0.999981
1783	ENSG00000141934	PLPP2	0.888675	0.308599	0.374178	0.103914	0.304426	6.17078e-16	1.43609e-14	8	32	10	A1	GI. esophagus, GE junction (GTEx)	EpiXcan	0.998496	esophagus_gastroesophageal_junction	0.999981
1784	ENSG00000183722	LHFPL6	-0.888261	-0.210933	0.3744	0.212533	0.105964	7.23073e-06	4.97312e-05	83	100	99	A1	GI. esophagus, GE junction (GTEx)	EpiXcan	0.998496	esophagus_gastroesophageal_junction	0.999981
1785	ENSG00000196196	HRCT1	0.887605	0.352231	0.374753	0.0743581	0.143127	9.62007e-08	8.99714e-07	7	9	9	A1	GI. esophagus, GE junction (GTEx)	EpiXcan	0.998496	esophagus_gastroesophageal_junction	0.999981
1786	ENSG00000124496	TRERF1	-0.887485	-0.287606	0.374818	0.098855	0.0216653	0.0488819	0.166992	53	79	68	A1	GI. esophagus, GE junction (GTEx)	EpiXcan	0.998496	esophagus_gastroesophageal_junction	0.999981
1787	ENSG00000196605	ZNF846	-0.887425	-0.448661	0.37485	0.0271144	0.0854332	7.03075e-05	0.000410934	6	8	8	A1	GI. esophagus, GE junction (GTEx)	EpiXcan	0.998496	esophagus_gastroesophageal_junction	0.999981
1788	ENSG00000184619	KRBA2	-0.88734	-0.335249	0.374896	0.0697312	0.120389	1.82065e-06	1.3908e-05	21	26	24	A1	GI. esophagus, GE junction (GTEx)	EpiXcan	0.998496	esophagus_gastroesophageal_junction	0.999981
1789	ENSG00000240089	BMS1P3	0.886814	1.42317	0.375179	0.00367775	0.0198988	0.0609675	0.202167	4	6	6	A1	GI. esophagus, GE junction (GTEx)	EpiXcan	0.998496	esophagus_gastroesophageal_junction	0.999981
1790	ENSG00000144199	FAHD2B	0.886613	0.409771	0.375287	0.0653442	0.171394	1.07957e-08	1.1372e-07	23	33	32	A1	GI. esophagus, GE junction (GTEx)	EpiXcan	0.998496	esophagus_gastroesophageal_junction	0.999981
1791	ENSG00000109445	ZNF330	0.886388	0.408386	0.375408	0.0625994	0.114298	2.86473e-06	2.1013e-05	7	10	10	A1	GI. esophagus, GE junction (GTEx)	EpiXcan	0.998496	esophagus_gastroesophageal_junction	0.999981
1792	ENSG00000149300	C11orf52	-0.885781	-0.834924	0.375735	0.0130338	0.07679	0.000195517	0.00106377	11	18	18	A1	GI. esophagus, GE junction (GTEx)	EpiXcan	0.998496	esophagus_gastroesophageal_junction	0.999981
1793	ENSG00000165025	SYK	0.885709	0.702273	0.375774	0.0299849	0.0309056	0.0194315	0.073103	14	18	17	A1	GI. esophagus, GE junction (GTEx)	EpiXcan	0.998496	esophagus_gastroesophageal_junction	0.999981
1794	ENSG00000145217	SLC26A1	0.884869	0.221825	0.376227	0.193436	0.563094	3.02012e-37	4.10795e-35	18	29	27	A1	GI. esophagus, GE junction (GTEx)	EpiXcan	0.998496	esophagus_gastroesophageal_junction	0.999981
1795	ENSG00000259134	LINC00924	0.884827	0.827387	0.37625	0.012115	0.114598	3.03574e-06	2.21515e-05	8	10	10	A1	GI. esophagus, GE junction (GTEx)	EpiXcan	0.998496	esophagus_gastroesophageal_junction	0.999981
1796	ENSG00000156831	NSMCE2	-0.884713	-0.463322	0.376311	0.0436189	0.0414085	0.00726078	0.0298439	41	47	47	A1	GI. esophagus, GE junction (GTEx)	EpiXcan	0.998496	esophagus_gastroesophageal_junction	0.999981
1797	ENSG00000112033	PPARD	0.884006	0.282188	0.376693	0.047776	0.0165999	0.0822037	0.260737	21	30	30	A1	GI. esophagus, GE junction (GTEx)	EpiXcan	0.998496	esophagus_gastroesophageal_junction	0.999981
1798	ENSG00000125485	DDX31	-0.883734	-0.270338	0.37684	0.133728	0.443137	7.64821e-26	4.23523e-24	11	15	15	A1	GI. esophagus, GE junction (GTEx)	EpiXcan	0.998496	esophagus_gastroesophageal_junction	0.999981
1799	ENSG00000141867	BRD4	-0.88339	-2.88765	0.377026	0.00287313	0.0115349	0.15872	0.44643	2	5	2	A1	GI. esophagus, GE junction (GTEx)	EpiXcan	0.998496	esophagus_gastroesophageal_junction	0.999981
1800	ENSG00000171596	NMUR1	0.883118	0.270638	0.377172	0.131042	0.298198	5.47115e-16	1.27751e-14	23	37	30	A1	GI. esophagus, GE junction (GTEx)	EpiXcan	0.998496	esophagus_gastroesophageal_junction	0.999981
1801	ENSG00000160226	C21orf2	0.882809	0.215798	0.377339	0.185567	0.32343	5.51704e-17	1.42346e-15	17	33	21	A1	GI. esophagus, GE junction (GTEx)	EpiXcan	0.998496	esophagus_gastroesophageal_junction	0.999981
1802	ENSG00000250479	CHCHD10	-0.882578	-0.338485	0.377464	0.0647675	0.0595853	0.000995994	0.00477709	30	41	41	A1	GI. esophagus, GE junction (GTEx)	EpiXcan	0.998496	esophagus_gastroesophageal_junction	0.999981
1803	ENSG00000090372	STRN4	0.882343	0.431339	0.377592	0.0302958	0.0249588	0.0355929	0.126019	16	23	21	A1	GI. esophagus, GE junction (GTEx)	EpiXcan	0.998496	esophagus_gastroesophageal_junction	0.999981
1804	ENSG00000175287	PHYHD1	0.882325	0.244923	0.377601	0.128668	0.21353	7.64472e-11	1.04592e-09	14	20	20	A1	GI. esophagus, GE junction (GTEx)	EpiXcan	0.998496	esophagus_gastroesophageal_junction	0.999981
1805	ENSG00000124508	BTN2A2	0.88202	0.318795	0.377766	0.0734819	0.047281	0.00353943	0.0154622	30	34	34	A1	GI. esophagus, GE junction (GTEx)	EpiXcan	0.998496	esophagus_gastroesophageal_junction	0.999981
1806	ENSG00000158691	ZSCAN12	-0.881875	-0.581459	0.377844	0.0315454	0.0887203	3.79634e-05	0.000232764	5	5	5	A1	GI. esophagus, GE junction (GTEx)	EpiXcan	0.998496	esophagus_gastroesophageal_junction	0.999981
1807	ENSG00000204136	GGTA1P	0.881826	0.675906	0.377871	0.0202532	0.0854255	7.28718e-05	0.000425035	4	7	4	A1	GI. esophagus, GE junction (GTEx)	EpiXcan	0.998496	esophagus_gastroesophageal_junction	0.999981
1808	ENSG00000115204	MPV17	-0.881789	-6.18792	0.377891	0.000207709	0.0153305	0.106534	0.322586	4	9	8	A1	GI. esophagus, GE junction (GTEx)	EpiXcan	0.998496	esophagus_gastroesophageal_junction	0.999981
1809	ENSG00000156990	RPUSD3	0.881461	0.215395	0.378069	0.11561	0.149695	3.87697e-09	4.35925e-08	15	18	18	A1	GI. esophagus, GE junction (GTEx)	EpiXcan	0.998496	esophagus_gastroesophageal_junction	0.999981
1810	ENSG00000150990	DHX37	-0.8812	-0.530225	0.37821	0.0210668	0.0344914	0.013022	0.0508326	11	12	12	A1	GI. esophagus, GE junction (GTEx)	EpiXcan	0.998496	esophagus_gastroesophageal_junction	0.999981
1811	ENSG00000119878	CRIPT	0.880909	1.21618	0.378367	0.00543267	0.0403189	0.00651333	0.0271179	5	6	6	A1	GI. esophagus, GE junction (GTEx)	EpiXcan	0.998496	esophagus_gastroesophageal_junction	0.999981
1812	ENSG00000109118	PHF12	0.880841	0.231226	0.378404	0.0851053	0.0105437	0.161293	0.452305	31	43	43	A1	GI. esophagus, GE junction (GTEx)	EpiXcan	0.998496	esophagus_gastroesophageal_junction	0.999981
1813	ENSG00000159921	GNE	-0.880518	-0.849498	0.378578	0.00534023	0.0294046	0.0207738	0.0777352	13	17	17	A1	GI. esophagus, GE junction (GTEx)	EpiXcan	0.998496	esophagus_gastroesophageal_junction	0.999981
1814	ENSG00000197885	NKIRAS1	0.880396	0.451854	0.378645	0.0435634	0.0700339	0.000416314	0.00213725	30	42	42	A1	GI. esophagus, GE junction (GTEx)	EpiXcan	0.998496	esophagus_gastroesophageal_junction	0.999981
1815	ENSG00000128284	APOL3	-0.880247	-0.714336	0.378726	0.0229598	0.0271655	0.0290197	0.105056	6	9	9	A1	GI. esophagus, GE junction (GTEx)	EpiXcan	0.998496	esophagus_gastroesophageal_junction	0.999981
1816	ENSG00000189136	UBE2Q2P1	-0.880172	-0.364262	0.378766	0.0633423	0.065045	0.000646682	0.00320822	21	34	31	A1	GI. esophagus, GE junction (GTEx)	EpiXcan	0.998496	esophagus_gastroesophageal_junction	0.999981
1817	ENSG00000143507	DUSP10	-0.879607	-0.190706	0.379072	0.112602	0.0117897	0.151289	0.430718	62	73	72	A1	GI. esophagus, GE junction (GTEx)	EpiXcan	0.998496	esophagus_gastroesophageal_junction	0.999981
1818	ENSG00000150054	MPP7	-0.879056	-0.760456	0.379371	0.0196506	0.0846379	0.000109366	0.000618327	9	17	17	A1	GI. esophagus, GE junction (GTEx)	EpiXcan	0.998496	esophagus_gastroesophageal_junction	0.999981
1819	ENSG00000233006	MIR3936HG	0.878969	0.525175	0.379418	0.0479734	0.0500243	0.00258243	0.0115924	9	18	15	A1	GI. esophagus, GE junction (GTEx)	EpiXcan	0.998496	esophagus_gastroesophageal_junction	0.999981
1820	ENSG00000164535	DAGLB	-0.87878	-0.29402	0.379521	0.10604	0.316072	1.98406e-17	5.30472e-16	17	24	24	A1	GI. esophagus, GE junction (GTEx)	EpiXcan	0.998496	esophagus_gastroesophageal_junction	0.999981
1821	ENSG00000014641	MDH1	0.878519	0.385676	0.379662	0.0694235	0.0105646	0.173775	0.480669	44	66	62	A1	GI. esophagus, GE junction (GTEx)	EpiXcan	0.998496	esophagus_gastroesophageal_junction	0.999981
1822	ENSG00000118777	ABCG2	0.87819	0.675449	0.379841	0.0453458	0.0334852	0.0148273	0.0571788	19	50	25	A1	GI. esophagus, GE junction (GTEx)	EpiXcan	0.998496	esophagus_gastroesophageal_junction	0.999981
1823	ENSG00000072310	SREBF1	-0.878113	-0.460914	0.379882	0.0240168	0.0362649	0.0119694	0.047144	22	26	25	A1	GI. esophagus, GE junction (GTEx)	EpiXcan	0.998496	esophagus_gastroesophageal_junction	0.999981
1824	ENSG00000111676	ATN1	0.876722	0.580974	0.380638	0.0282707	0.149367	5.05429e-08	4.91058e-07	4	5	5	A1	GI. esophagus, GE junction (GTEx)	EpiXcan	0.998496	esophagus_gastroesophageal_junction	0.999981
1825	ENSG00000132763	MMACHC	0.875832	0.491508	0.381121	0.0420617	0.026626	0.0322505	0.115532	16	24	24	A1	GI. esophagus, GE junction (GTEx)	EpiXcan	0.998496	esophagus_gastroesophageal_junction	0.999981
1826	ENSG00000152620	NADK2	-0.87516	-0.681468	0.381487	0.0199191	0.0604139	0.00082265	0.00400324	8	10	10	A1	GI. esophagus, GE junction (GTEx)	EpiXcan	0.998496	esophagus_gastroesophageal_junction	0.999981
1827	ENSG00000068078	FGFR3	0.874581	0.272717	0.381802	0.154727	0.268598	1.06595e-13	2.04294e-12	36	50	50	A1	GI. esophagus, GE junction (GTEx)	EpiXcan	0.998496	esophagus_gastroesophageal_junction	0.999981
1828	ENSG00000176148	TCP11L1	-0.874528	-0.417221	0.381831	0.0548639	0.142585	2.41996e-07	2.12163e-06	16	35	25	A1	GI. esophagus, GE junction (GTEx)	EpiXcan	0.998496	esophagus_gastroesophageal_junction	0.999981
1829	ENSG00000242485	MRPL20	-0.874332	-0.777899	0.381938	0.0365407	0.0116976	0.152722	0.433211	12	35	23	A1	GI. esophagus, GE junction (GTEx)	EpiXcan	0.998496	esophagus_gastroesophageal_junction	0.999981
1830	ENSG00000126602	TRAP1	0.874051	0.287347	0.38209	0.102181	0.530369	3.9102e-33	3.8043e-31	23	32	32	A1	GI. esophagus, GE junction (GTEx)	EpiXcan	0.998496	esophagus_gastroesophageal_junction	0.999981
1831	ENSG00000156795	WDYHV1	-0.873704	-0.255927	0.38228	0.122799	0.276023	2.00977e-14	4.12857e-13	31	35	35	A1	GI. esophagus, GE junction (GTEx)	EpiXcan	0.998496	esophagus_gastroesophageal_junction	0.999981
1832	ENSG00000170917	NUDT6	-0.873437	-0.361894	0.382425	0.0569893	0.109246	7.03063e-06	4.8474e-05	28	30	30	A1	GI. esophagus, GE junction (GTEx)	EpiXcan	0.998496	esophagus_gastroesophageal_junction	0.999981
1833	ENSG00000197471	SPN	-0.87332	-0.856051	0.382488	0.0108526	0.0107533	0.171068	0.474668	15	18	18	A1	GI. esophagus, GE junction (GTEx)	EpiXcan	0.998496	esophagus_gastroesophageal_junction	0.999981
1834	ENSG00000174405	LIG4	-0.873118	-0.295426	0.382599	0.0793393	0.0206057	0.0613275	0.203216	59	68	68	A1	GI. esophagus, GE junction (GTEx)	EpiXcan	0.998496	esophagus_gastroesophageal_junction	0.999981
1835	ENSG00000198046	ZNF667	0.872852	0.28014	0.382744	0.101911	0.198179	4.06537e-10	5.12193e-09	20	24	24	A1	GI. esophagus, GE junction (GTEx)	EpiXcan	0.998496	esophagus_gastroesophageal_junction	0.999981
1836	ENSG00000127838	PNKD	0.872749	1.70709	0.3828	0.00904397	0.0173596	0.0767541	0.246285	1	1	1	A1	GI. esophagus, GE junction (GTEx)	EpiXcan	0.998496	esophagus_gastroesophageal_junction	0.999981
1837	ENSG00000151725	CENPU	0.872591	0.370008	0.382886	0.069586	0.0897658	4.47238e-05	0.000271364	14	19	16	A1	GI. esophagus, GE junction (GTEx)	EpiXcan	0.998496	esophagus_gastroesophageal_junction	0.999981
1838	ENSG00000099889	ARVCF	0.872333	0.40076	0.383027	0.0515285	0.0950354	2.023e-05	0.000130189	8	10	10	A1	GI. esophagus, GE junction (GTEx)	EpiXcan	0.998496	esophagus_gastroesophageal_junction	0.999981
1839	ENSG00000229692	SOS1-IT1	-0.872219	-2.35668	0.383089	0.00377233	0.0125217	0.133052	0.388185	3	15	3	A1	GI. esophagus, GE junction (GTEx)	EpiXcan	0.998496	esophagus_gastroesophageal_junction	0.999981
1840	ENSG00000141391	PRELID3A	-0.872003	-0.295423	0.383207	0.0967784	0.439217	1.79392e-25	9.70381e-24	11	18	18	A1	GI. esophagus, GE junction (GTEx)	EpiXcan	0.998496	esophagus_gastroesophageal_junction	0.999981
1841	ENSG00000160293	VAV2	-0.871937	-0.311141	0.383243	0.095733	0.2089	9.67551e-11	1.31478e-09	20	27	27	A1	GI. esophagus, GE junction (GTEx)	EpiXcan	0.998496	esophagus_gastroesophageal_junction	0.999981
1842	ENSG00000261589	CTC-462L7.1	-0.871693	-0.834801	0.383376	0.0139705	0.0292116	0.0214379	0.0800068	8	12	10	A1	GI. esophagus, GE junction (GTEx)	EpiXcan	0.998496	esophagus_gastroesophageal_junction	0.999981
1843	ENSG00000246090	AP002026.1	0.871352	0.514494	0.383562	0.0363271	0.0316909	0.0163525	0.0625782	30	42	42	A1	GI. esophagus, GE junction (GTEx)	EpiXcan	0.998496	esophagus_gastroesophageal_junction	0.999981
1844	ENSG00000000460	C1orf112	0.871185	1.24238	0.383653	0.00528817	0.0439983	0.00396473	0.0171544	3	4	4	A1	GI. esophagus, GE junction (GTEx)	EpiXcan	0.998496	esophagus_gastroesophageal_junction	0.999981
1845	ENSG00000162396	PARS2	0.870316	1.05089	0.384128	0.00463573	0.027386	0.0309301	0.111196	11	15	15	A1	GI. esophagus, GE junction (GTEx)	EpiXcan	0.998496	esophagus_gastroesophageal_junction	0.999981
1846	ENSG00000167632	TRAPPC9	0.870222	0.460959	0.384179	0.0390049	0.0193578	0.0611553	0.202694	27	33	33	A1	GI. esophagus, GE junction (GTEx)	EpiXcan	0.998496	esophagus_gastroesophageal_junction	0.999981
1847	ENSG00000174080	CTSF	-0.869414	-0.262782	0.384621	0.12406	0.236793	4.57058e-12	7.21102e-11	17	26	20	A1	GI. esophagus, GE junction (GTEx)	EpiXcan	0.998496	esophagus_gastroesophageal_junction	0.999981
1848	ENSG00000148357	HMCN2	0.869153	1.26881	0.384764	0.00855722	0.0658406	0.000675542	0.00333722	9	20	15	A1	GI. esophagus, GE junction (GTEx)	EpiXcan	0.998496	esophagus_gastroesophageal_junction	0.999981
1849	ENSG00000181264	TMEM136	-0.868282	-0.208713	0.38524	0.168205	0.123304	1.80511e-06	1.37968e-05	62	75	75	A1	GI. esophagus, GE junction (GTEx)	EpiXcan	0.998496	esophagus_gastroesophageal_junction	0.999981
1850	ENSG00000011021	CLCN6	0.867356	0.472993	0.385747	0.0383576	0.0760718	0.00019012	0.00103716	14	18	18	A1	GI. esophagus, GE junction (GTEx)	EpiXcan	0.998496	esophagus_gastroesophageal_junction	0.999981
1851	ENSG00000121350	PYROXD1	0.866909	0.272785	0.385992	0.114959	0.28566	2.63401e-15	5.80227e-14	13	39	15	A1	GI. esophagus, GE junction (GTEx)	EpiXcan	0.998496	esophagus_gastroesophageal_junction	0.999981
1852	ENSG00000103248	MTHFSD	-0.866282	-0.168709	0.386336	0.197595	0.343846	6.27036e-19	1.90559e-17	29	36	36	A1	GI. esophagus, GE junction (GTEx)	EpiXcan	0.998496	esophagus_gastroesophageal_junction	0.999981
1853	ENSG00000187688	TRPV2	-0.865197	-1.07336	0.386931	0.0130329	0.195716	6.53196e-10	8.0628e-09	7	9	9	A1	GI. esophagus, GE junction (GTEx)	EpiXcan	0.998496	esophagus_gastroesophageal_junction	0.999981
1854	ENSG00000183426	NPIPA1	0.865141	0.331024	0.386962	0.0888132	0.418285	9.91566e-24	4.46683e-22	13	22	17	A1	GI. esophagus, GE junction (GTEx)	EpiXcan	0.998496	esophagus_gastroesophageal_junction	0.999981
1855	ENSG00000140470	ADAMTS17	-0.864966	-0.337103	0.387058	0.0560995	0.0483503	0.00303521	0.0134312	32	42	42	A1	GI. esophagus, GE junction (GTEx)	EpiXcan	0.998496	esophagus_gastroesophageal_junction	0.999981
1856	ENSG00000166562	SEC11C	-0.86465	-0.365771	0.387231	0.0378022	0.0833725	0.000108087	0.000611345	15	19	19	A1	GI. esophagus, GE junction (GTEx)	EpiXcan	0.998496	esophagus_gastroesophageal_junction	0.999981
1857	ENSG00000005187	ACSM3	-0.864301	-1.94825	0.387423	0.00214447	0.0148604	0.105893	0.321187	5	11	10	A1	GI. esophagus, GE junction (GTEx)	EpiXcan	0.998496	esophagus_gastroesophageal_junction	0.999981
1858	ENSG00000069696	DRD4	-0.862309	-0.349087	0.388517	0.172698	0.159084	1.4439e-08	1.5029e-07	72	96	95	A1	GI. esophagus, GE junction (GTEx)	EpiXcan	0.998496	esophagus_gastroesophageal_junction	0.999981
1859	ENSG00000171714	ANO5	-0.861963	-0.690724	0.388708	0.0158795	0.102104	1.35973e-05	8.98578e-05	4	6	6	A1	GI. esophagus, GE junction (GTEx)	EpiXcan	0.998496	esophagus_gastroesophageal_junction	0.999981
1860	ENSG00000105053	VRK3	0.861932	0.819249	0.388725	0.016721	0.0720914	0.000133357	0.000743765	8	12	12	A1	GI. esophagus, GE junction (GTEx)	EpiXcan	0.998496	esophagus_gastroesophageal_junction	0.999981
1861	ENSG00000143036	SLC44A3	-0.861647	-0.294855	0.388882	0.115089	0.266514	5.43939e-14	1.06881e-12	43	56	56	A1	GI. esophagus, GE junction (GTEx)	EpiXcan	0.998496	esophagus_gastroesophageal_junction	0.999981
