## Supplementary Appendix 3 for "IL10RB as a key regulator of COVID-19 host susceptibility and severity" (part 19 of 40)

### Sheet: GI. esophagus, GE junction (GTE (continued)
	gene	gene_name	zscore	effect_size	pvalue	var_g	pred_perf_r2	pred_perf_pval	pred_perf_qval	n_snps_used	n_snps_in_cov	n_snps_in_model	gwas	tissue	method	gwas_fdr	Tissue.keyword	fdr_all
1862	ENSG00000156011	PSD3	0.861574	0.229413	0.388922	0.140787	0.0557081	0.00153168	0.00713867	58	71	71	A1	GI. esophagus, GE junction (GTEx)	EpiXcan	0.998496	esophagus_gastroesophageal_junction	0.999981
1863	ENSG00000171115	GIMAP8	0.861448	0.279072	0.388991	0.0751388	0.0907212	5.8605e-05	0.000347463	30	34	34	A1	GI. esophagus, GE junction (GTEx)	EpiXcan	0.998496	esophagus_gastroesophageal_junction	0.999981
1864	ENSG00000160948	VPS28	-0.86103	-0.345349	0.389222	0.0665015	0.0467734	0.00283222	0.0126127	10	14	14	A1	GI. esophagus, GE junction (GTEx)	EpiXcan	0.998496	esophagus_gastroesophageal_junction	0.999981
1865	ENSG00000008869	HEATR5B	-0.860788	-0.676199	0.389355	0.0179016	0.0448542	0.00535862	0.0226879	7	9	9	A1	GI. esophagus, GE junction (GTEx)	EpiXcan	0.998496	esophagus_gastroesophageal_junction	0.999981
1866	ENSG00000085788	DDHD2	-0.860673	-0.845098	0.389418	0.0120222	0.124204	1.96058e-06	1.48554e-05	19	26	26	A1	GI. esophagus, GE junction (GTEx)	EpiXcan	0.998496	esophagus_gastroesophageal_junction	0.999981
1867	ENSG00000004799	PDK4	0.859603	0.474736	0.390008	0.0440231	0.0269903	0.0261395	0.0958424	15	18	17	A1	GI. esophagus, GE junction (GTEx)	EpiXcan	0.998496	esophagus_gastroesophageal_junction	0.999981
1868	ENSG00000146670	CDCA5	-0.85909	-0.864707	0.390291	0.0106838	0.044614	0.0042126	0.0181205	3	5	3	A1	GI. esophagus, GE junction (GTEx)	EpiXcan	0.998496	esophagus_gastroesophageal_junction	0.999981
1869	ENSG00000135540	NHSL1	0.857847	0.414732	0.390977	0.0438572	0.144525	2.08264e-07	1.84904e-06	5	6	5	A1	GI. esophagus, GE junction (GTEx)	EpiXcan	0.998496	esophagus_gastroesophageal_junction	0.999981
1870	ENSG00000055732	MCOLN3	-0.857594	-0.824548	0.391117	0.00775272	0.0190283	0.0691731	0.225954	3	4	3	A1	GI. esophagus, GE junction (GTEx)	EpiXcan	0.998496	esophagus_gastroesophageal_junction	0.999981
1871	ENSG00000089847	ANKRD24	-0.857529	-0.781666	0.391153	0.0171332	0.0621689	0.000805475	0.00392648	8	36	12	A1	GI. esophagus, GE junction (GTEx)	EpiXcan	0.998496	esophagus_gastroesophageal_junction	0.999981
1872	ENSG00000106733	NMRK1	0.857306	0.140182	0.391276	0.454543	0.597106	4.28055e-41	8.56722e-39	17	19	19	A1	GI. esophagus, GE junction (GTEx)	EpiXcan	0.998496	esophagus_gastroesophageal_junction	0.999981
1873	ENSG00000141337	ARSG	0.856706	0.696602	0.391607	0.0182119	0.145869	1.50951e-07	1.37773e-06	9	15	15	A1	GI. esophagus, GE junction (GTEx)	EpiXcan	0.998496	esophagus_gastroesophageal_junction	0.999981
1874	ENSG00000085365	SCAMP1	-0.856459	-0.465003	0.391744	0.0244694	0.0196743	0.0631725	0.20859	15	25	16	A1	GI. esophagus, GE junction (GTEx)	EpiXcan	0.998496	esophagus_gastroesophageal_junction	0.999981
1875	ENSG00000124782	RREB1	0.856423	1.86588	0.391764	0.00502556	0.0104635	0.180248	0.494281	4	7	4	A1	GI. esophagus, GE junction (GTEx)	EpiXcan	0.998496	esophagus_gastroesophageal_junction	0.999981
1876	ENSG00000260549	MT1L	-0.856259	-0.393124	0.391855	0.0531632	0.0579698	0.00144814	0.00677863	25	52	32	A1	GI. esophagus, GE junction (GTEx)	EpiXcan	0.998496	esophagus_gastroesophageal_junction	0.999981
1877	ENSG00000233927	RPS28	-0.855884	-0.408398	0.392062	0.0471207	0.292577	1.24642e-15	2.83479e-14	4	7	6	A1	GI. esophagus, GE junction (GTEx)	EpiXcan	0.998496	esophagus_gastroesophageal_junction	0.999981
1878	ENSG00000112578	BYSL	0.855525	0.645487	0.392261	0.0151603	0.0128306	0.137075	0.398594	10	12	12	A1	GI. esophagus, GE junction (GTEx)	EpiXcan	0.998496	esophagus_gastroesophageal_junction	0.999981
1879	ENSG00000037757	MRI1	0.855051	0.533439	0.392523	0.0521605	0.411654	4.71884e-23	2.04046e-21	9	17	17	A1	GI. esophagus, GE junction (GTEx)	EpiXcan	0.998496	esophagus_gastroesophageal_junction	0.999981
1880	ENSG00000204267	TAP2	-0.855029	-0.73187	0.392535	0.0233941	0.0685162	0.000433701	0.00221596	24	32	32	A1	GI. esophagus, GE junction (GTEx)	EpiXcan	0.998496	esophagus_gastroesophageal_junction	0.999981
1881	ENSG00000111110	PPM1H	0.854971	0.592776	0.392567	0.0238031	0.0180327	0.078782	0.251937	15	23	23	A1	GI. esophagus, GE junction (GTEx)	EpiXcan	0.998496	esophagus_gastroesophageal_junction	0.999981
1882	ENSG00000020577	SAMD4A	-0.854785	-0.649074	0.39267	0.0238368	0.032253	0.0184614	0.0697601	15	15	15	A1	GI. esophagus, GE junction (GTEx)	EpiXcan	0.998496	esophagus_gastroesophageal_junction	0.999981
1883	ENSG00000243364	EFNA4	-0.854602	-1.58367	0.392772	0.00301862	0.021015	0.0586152	0.195152	3	4	4	A1	GI. esophagus, GE junction (GTEx)	EpiXcan	0.998496	esophagus_gastroesophageal_junction	0.999981
1884	ENSG00000149577	SIDT2	-0.85425	-0.80195	0.392966	0.0128643	0.0366556	0.0111963	0.0444113	12	19	19	A1	GI. esophagus, GE junction (GTEx)	EpiXcan	0.998496	esophagus_gastroesophageal_junction	0.999981
1885	ENSG00000170089	AC106795.1	0.853791	0.489168	0.393221	0.0372001	0.32086	4.00391e-17	1.04654e-15	8	11	10	A1	GI. esophagus, GE junction (GTEx)	EpiXcan	0.998496	esophagus_gastroesophageal_junction	0.999981
1886	ENSG00000123545	NDUFAF4	0.853663	0.25138	0.393292	0.107515	0.248438	1.06382e-12	1.80436e-11	3	4	4	A1	GI. esophagus, GE junction (GTEx)	EpiXcan	0.998496	esophagus_gastroesophageal_junction	0.999981
1887	ENSG00000178078	STAP2	0.851836	0.133782	0.394305	0.432913	0.561451	6.76433e-37	8.77484e-35	45	63	56	A1	GI. esophagus, GE junction (GTEx)	EpiXcan	0.998496	esophagus_gastroesophageal_junction	0.999981
1888	ENSG00000005513	SOX8	0.851485	2.57863	0.3945	0.000964125	0.0100988	0.185342	0.505479	1	1	1	A1	GI. esophagus, GE junction (GTEx)	EpiXcan	0.998496	esophagus_gastroesophageal_junction	0.999981
1889	ENSG00000204410	MSH5	-0.851485	-0.401929	0.3945	0.0296454	0.0697476	0.000401835	0.00207127	21	27	27	A1	GI. esophagus, GE junction (GTEx)	EpiXcan	0.998496	esophagus_gastroesophageal_junction	0.999981
1890	ENSG00000109576	AADAT	0.851468	0.740085	0.39451	0.0150474	0.0229182	0.0436634	0.151192	15	19	19	A1	GI. esophagus, GE junction (GTEx)	EpiXcan	0.998496	esophagus_gastroesophageal_junction	0.999981
1891	ENSG00000137414	FAM8A1	-0.851196	-0.647441	0.394661	0.0203106	0.0418503	0.00529787	0.0224375	14	24	22	A1	GI. esophagus, GE junction (GTEx)	EpiXcan	0.998496	esophagus_gastroesophageal_junction	0.999981
1892	ENSG00000150867	PIP4K2A	0.850662	0.95211	0.394957	0.0102404	0.0608302	0.000942525	0.00453772	2	4	4	A1	GI. esophagus, GE junction (GTEx)	EpiXcan	0.998496	esophagus_gastroesophageal_junction	0.999981
1893	ENSG00000115216	NRBP1	-0.85065	-0.727342	0.394964	0.017482	0.0619132	0.000948668	0.0045626	9	12	12	A1	GI. esophagus, GE junction (GTEx)	EpiXcan	0.998496	esophagus_gastroesophageal_junction	0.999981
1894	ENSG00000164463	CREBRF	-0.850386	-0.248106	0.395111	0.180902	0.0159998	0.0937761	0.290408	101	121	121	A1	GI. esophagus, GE junction (GTEx)	EpiXcan	0.998496	esophagus_gastroesophageal_junction	0.999981
1895	ENSG00000103510	KAT8	0.849871	0.376038	0.395397	0.0439692	0.237495	8.08498e-13	1.39496e-11	15	22	22	A1	GI. esophagus, GE junction (GTEx)	EpiXcan	0.998496	esophagus_gastroesophageal_junction	0.999981
1896	ENSG00000130764	LRRC47	-0.84939	-0.454534	0.395664	0.0386162	0.1367	3.91787e-07	3.30858e-06	11	17	17	A1	GI. esophagus, GE junction (GTEx)	EpiXcan	0.998496	esophagus_gastroesophageal_junction	0.999981
1897	ENSG00000035681	NSMAF	0.847472	0.474529	0.396732	0.0339386	0.082487	8.72049e-05	0.000502981	17	22	20	A1	GI. esophagus, GE junction (GTEx)	EpiXcan	0.998496	esophagus_gastroesophageal_junction	0.999981
1898	ENSG00000159915	ZNF233	-0.847426	-0.622395	0.396758	0.0249779	0.042571	0.00664659	0.0276153	9	15	11	A1	GI. esophagus, GE junction (GTEx)	EpiXcan	0.998496	esophagus_gastroesophageal_junction	0.999981
1899	ENSG00000140859	KIFC3	0.847349	0.35549	0.3968	0.0998419	0.0251757	0.0355105	0.125822	46	62	57	A1	GI. esophagus, GE junction (GTEx)	EpiXcan	0.998496	esophagus_gastroesophageal_junction	0.999981
1900	ENSG00000167535	CACNB3	-0.847342	-0.586291	0.396805	0.04731	0.0155407	0.103188	0.314617	23	29	29	A1	GI. esophagus, GE junction (GTEx)	EpiXcan	0.998496	esophagus_gastroesophageal_junction	0.999981
1901	ENSG00000197146	AL133458.1	-0.846963	-0.78174	0.397016	0.0193417	0.0126696	0.137753	0.39972	23	41	26	A1	GI. esophagus, GE junction (GTEx)	EpiXcan	0.998496	esophagus_gastroesophageal_junction	0.999981
1902	ENSG00000156787	TBC1D31	-0.846881	-0.477688	0.397062	0.0353082	0.0488369	0.00312322	0.0137946	21	25	25	A1	GI. esophagus, GE junction (GTEx)	EpiXcan	0.998496	esophagus_gastroesophageal_junction	0.999981
1903	ENSG00000114988	LMAN2L	-0.846799	-0.403631	0.397107	0.0639231	0.0671381	0.000542918	0.00272431	37	48	44	A1	GI. esophagus, GE junction (GTEx)	EpiXcan	0.998496	esophagus_gastroesophageal_junction	0.999981
1904	ENSG00000245812	LINC02202	0.846686	1.53744	0.39717	0.00357111	0.0360888	0.0119555	0.0471025	6	10	8	A1	GI. esophagus, GE junction (GTEx)	EpiXcan	0.998496	esophagus_gastroesophageal_junction	0.999981
1905	ENSG00000261534	AL596244.1	-0.846096	-0.372933	0.397499	0.0510321	0.0827217	6.76702e-05	0.000397343	9	10	10	A1	GI. esophagus, GE junction (GTEx)	EpiXcan	0.998496	esophagus_gastroesophageal_junction	0.999981
1906	ENSG00000203706	SERTAD4-AS1	-0.846095	-0.318545	0.3975	0.0679119	0.110883	6.45155e-06	4.479e-05	20	24	24	A1	GI. esophagus, GE junction (GTEx)	EpiXcan	0.998496	esophagus_gastroesophageal_junction	0.999981
1907	ENSG00000197927	C2orf27A	-0.845955	-0.466966	0.397578	0.0438241	0.292739	3.55827e-18	9.99024e-17	9	13	13	A1	GI. esophagus, GE junction (GTEx)	EpiXcan	0.998496	esophagus_gastroesophageal_junction	0.999981
1908	ENSG00000181754	AMIGO1	0.845699	0.442877	0.397721	0.0269367	0.0906018	5.70942e-05	0.000339367	7	7	7	A1	GI. esophagus, GE junction (GTEx)	EpiXcan	0.998496	esophagus_gastroesophageal_junction	0.999981
1909	ENSG00000187678	SPRY4	-0.84565	-0.643071	0.397748	0.0228967	0.0188767	0.0694953	0.226848	19	21	21	A1	GI. esophagus, GE junction (GTEx)	EpiXcan	0.998496	esophagus_gastroesophageal_junction	0.999981
1910	ENSG00000189266	PNRC2	-0.845609	-0.210697	0.397771	0.205204	0.49681	5.24754e-32	4.7739e-30	14	27	21	A1	GI. esophagus, GE junction (GTEx)	EpiXcan	0.998496	esophagus_gastroesophageal_junction	0.999981
1911	ENSG00000166333	ILK	0.845415	0.683223	0.397879	0.0156041	0.123051	1.57284e-06	1.21141e-05	17	24	24	A1	GI. esophagus, GE junction (GTEx)	EpiXcan	0.998496	esophagus_gastroesophageal_junction	0.999981
1912	ENSG00000136875	PRPF4	0.845216	0.243807	0.39799	0.148245	0.26955	6.34215e-14	1.24054e-12	14	14	14	A1	GI. esophagus, GE junction (GTEx)	EpiXcan	0.998496	esophagus_gastroesophageal_junction	0.999981
1913	ENSG00000100490	CDKL1	0.845013	0.81217	0.398103	0.0132715	0.0700075	0.000338319	0.00176728	5	9	6	A1	GI. esophagus, GE junction (GTEx)	EpiXcan	0.998496	esophagus_gastroesophageal_junction	0.999981
1914	ENSG00000160961	ZNF333	-0.844778	-0.317941	0.398235	0.0831937	0.2089	2.32854e-11	3.43761e-10	10	18	10	A1	GI. esophagus, GE junction (GTEx)	EpiXcan	0.998496	esophagus_gastroesophageal_junction	0.999981
1915	ENSG00000145476	CYP4V2	-0.844679	-0.497921	0.39829	0.0398438	0.134566	5.83665e-07	4.82712e-06	24	33	33	A1	GI. esophagus, GE junction (GTEx)	EpiXcan	0.998496	esophagus_gastroesophageal_junction	0.999981
1916	ENSG00000273311	DGCR11	0.8445	0.169733	0.39839	0.263748	0.212113	3.02743e-11	4.3681e-10	84	121	111	A1	GI. esophagus, GE junction (GTEx)	EpiXcan	0.998496	esophagus_gastroesophageal_junction	0.999981
1917	ENSG00000136449	MYCBPAP	0.844476	0.298409	0.398403	0.0800481	0.267959	6.34882e-14	1.24054e-12	3	10	5	A1	GI. esophagus, GE junction (GTEx)	EpiXcan	0.998496	esophagus_gastroesophageal_junction	0.999981
1918	ENSG00000049449	RCN1	0.844348	0.339005	0.398475	0.0681655	0.197136	5.34603e-10	6.67539e-09	12	14	14	A1	GI. esophagus, GE junction (GTEx)	EpiXcan	0.998496	esophagus_gastroesophageal_junction	0.999981
1919	ENSG00000139192	TAPBPL	0.843605	0.168817	0.39889	0.293655	0.574239	4.09817e-38	5.98077e-36	15	25	16	A1	GI. esophagus, GE junction (GTEx)	EpiXcan	0.998496	esophagus_gastroesophageal_junction	0.999981
1920	ENSG00000239650	GUSBP4	0.843511	0.334209	0.398943	0.0730771	0.187842	1.81378e-09	2.13718e-08	5	22	7	A1	GI. esophagus, GE junction (GTEx)	EpiXcan	0.998496	esophagus_gastroesophageal_junction	0.999981
1921	ENSG00000111321	LTBR	0.842908	0.447873	0.39928	0.0394165	0.230127	2.67784e-12	4.33717e-11	13	19	19	A1	GI. esophagus, GE junction (GTEx)	EpiXcan	0.998496	esophagus_gastroesophageal_junction	0.999981
1922	ENSG00000060491	OGFR	-0.842862	-0.50833	0.399306	0.0350607	0.0700869	0.000297156	0.00156628	17	20	20	A1	GI. esophagus, GE junction (GTEx)	EpiXcan	0.998496	esophagus_gastroesophageal_junction	0.999981
1923	ENSG00000104343	UBE2W	-0.842559	-0.563532	0.399475	0.0204592	0.0592829	0.00123833	0.00585721	17	29	18	A1	GI. esophagus, GE junction (GTEx)	EpiXcan	0.998496	esophagus_gastroesophageal_junction	0.999981
1924	ENSG00000239697	TNFSF12	0.841137	0.388349	0.400271	0.0615209	0.170068	1.12981e-08	1.18389e-07	8	11	11	A1	GI. esophagus, GE junction (GTEx)	EpiXcan	0.998496	esophagus_gastroesophageal_junction	0.999981
1925	ENSG00000028839	TBPL1	-0.840825	-0.487351	0.400446	0.0368871	0.0453442	0.00335451	0.014714	16	18	18	A1	GI. esophagus, GE junction (GTEx)	EpiXcan	0.998496	esophagus_gastroesophageal_junction	0.999981
1926	ENSG00000174652	ZNF266	-0.840691	-0.121346	0.400521	0.491423	0.752612	3.24154e-66	9.08279e-63	82	111	104	A1	GI. esophagus, GE junction (GTEx)	EpiXcan	0.998496	esophagus_gastroesophageal_junction	0.999981
1927	ENSG00000143153	ATP1B1	0.840336	0.608028	0.40072	0.0188322	0.0394852	0.00896437	0.0362979	5	7	7	A1	GI. esophagus, GE junction (GTEx)	EpiXcan	0.998496	esophagus_gastroesophageal_junction	0.999981
1928	ENSG00000122674	CCZ1	-0.83912	-0.207621	0.401402	0.122775	0.464346	2.89807e-27	1.78767e-25	38	47	47	A1	GI. esophagus, GE junction (GTEx)	EpiXcan	0.998496	esophagus_gastroesophageal_junction	0.999981
1929	ENSG00000118997	DNAH7	0.838874	0.328984	0.40154	0.0591862	0.0828883	6.47465e-05	0.000381615	22	26	26	A1	GI. esophagus, GE junction (GTEx)	EpiXcan	0.998496	esophagus_gastroesophageal_junction	0.999981
1930	ENSG00000213246	SUPT4H1	0.838693	0.407654	0.401642	0.0660944	0.0398937	0.0073224	0.0300729	33	37	37	A1	GI. esophagus, GE junction (GTEx)	EpiXcan	0.998496	esophagus_gastroesophageal_junction	0.999981
1931	ENSG00000008516	MMP25	-0.838056	-0.430654	0.401999	0.0528915	0.0181618	0.0778497	0.249468	49	71	71	A1	GI. esophagus, GE junction (GTEx)	EpiXcan	0.998496	esophagus_gastroesophageal_junction	0.999981
1932	ENSG00000133114	GPALPP1	0.838024	0.49993	0.402017	0.0475693	0.0690954	0.000448452	0.00228716	18	22	22	A1	GI. esophagus, GE junction (GTEx)	EpiXcan	0.998496	esophagus_gastroesophageal_junction	0.999981
1933	ENSG00000229358	DPY19L1P1	0.837595	0.467201	0.402258	0.0355896	0.133429	6.14221e-07	5.04706e-06	11	13	13	A1	GI. esophagus, GE junction (GTEx)	EpiXcan	0.998496	esophagus_gastroesophageal_junction	0.999981
1934	ENSG00000152582	SPEF2	-0.837421	-0.31407	0.402356	0.0713184	0.0189097	0.0720435	0.233102	73	91	91	A1	GI. esophagus, GE junction (GTEx)	EpiXcan	0.998496	esophagus_gastroesophageal_junction	0.999981
1935	ENSG00000005075	POLR2J	0.837414	0.598124	0.40236	0.0238736	0.126332	6.23312e-07	5.11576e-06	4	10	7	A1	GI. esophagus, GE junction (GTEx)	EpiXcan	0.998496	esophagus_gastroesophageal_junction	0.999981
1936	ENSG00000090661	CERS4	-0.837385	-0.29006	0.402376	0.104313	0.29851	2.49062e-16	5.96471e-15	12	18	18	A1	GI. esophagus, GE junction (GTEx)	EpiXcan	0.998496	esophagus_gastroesophageal_junction	0.999981
1937	ENSG00000247596	TWF2	0.836903	0.907024	0.402647	0.0101875	0.0136533	0.103776	0.315996	15	22	22	A1	GI. esophagus, GE junction (GTEx)	EpiXcan	0.998496	esophagus_gastroesophageal_junction	0.999981
1938	ENSG00000115548	KDM3A	0.836777	0.454392	0.402718	0.035685	0.0491916	0.00247018	0.0111277	13	15	15	A1	GI. esophagus, GE junction (GTEx)	EpiXcan	0.998496	esophagus_gastroesophageal_junction	0.999981
1939	ENSG00000104783	KCNN4	0.836707	0.89138	0.402757	0.0154345	0.096421	2.64209e-05	0.000165692	14	71	19	A1	GI. esophagus, GE junction (GTEx)	EpiXcan	0.998496	esophagus_gastroesophageal_junction	0.999981
1940	ENSG00000257218	GATC	0.836287	0.418871	0.402993	0.0514524	0.112285	3.6512e-06	2.62325e-05	28	50	37	A1	GI. esophagus, GE junction (GTEx)	EpiXcan	0.998496	esophagus_gastroesophageal_junction	0.999981
1941	ENSG00000169136	ATF5	-0.836193	-0.304536	0.403046	0.100625	0.0908349	4.87187e-05	0.00029357	42	63	51	A1	GI. esophagus, GE junction (GTEx)	EpiXcan	0.998496	esophagus_gastroesophageal_junction	0.999981
1942	ENSG00000085733	CTTN	-0.835662	-0.440608	0.403345	0.0308989	0.0631318	0.000814306	0.00396539	14	40	19	A1	GI. esophagus, GE junction (GTEx)	EpiXcan	0.998496	esophagus_gastroesophageal_junction	0.999981
1943	ENSG00000108797	CNTNAP1	0.835464	0.589417	0.403456	0.0439963	0.14375	1.03347e-07	9.63977e-07	10	20	20	A1	GI. esophagus, GE junction (GTEx)	EpiXcan	0.998496	esophagus_gastroesophageal_junction	0.999981
1944	ENSG00000164615	CAMLG	-0.835071	-0.354695	0.403678	0.0622496	0.186594	6.84175e-10	8.41553e-09	10	13	13	A1	GI. esophagus, GE junction (GTEx)	EpiXcan	0.998496	esophagus_gastroesophageal_junction	0.999981
1945	ENSG00000104497	SNX16	0.83472	0.287352	0.403875	0.123437	0.494039	1.20744e-31	1.07065e-29	27	64	36	A1	GI. esophagus, GE junction (GTEx)	EpiXcan	0.998496	esophagus_gastroesophageal_junction	0.999981
1946	ENSG00000188732	FAM221A	0.834553	0.283942	0.403969	0.0944545	0.229592	1.44349e-11	2.16756e-10	5	5	5	A1	GI. esophagus, GE junction (GTEx)	EpiXcan	0.998496	esophagus_gastroesophageal_junction	0.999981
1947	ENSG00000013374	NUB1	-0.834263	-0.505581	0.404133	0.0212256	0.0314229	0.0185541	0.0700842	11	11	11	A1	GI. esophagus, GE junction (GTEx)	EpiXcan	0.998496	esophagus_gastroesophageal_junction	0.999981
1948	ENSG00000257621	PSMA3-AS1	0.834223	0.492634	0.404155	0.0262232	0.0912932	2.70037e-05	0.00016912	3	14	3	A1	GI. esophagus, GE junction (GTEx)	EpiXcan	0.998496	esophagus_gastroesophageal_junction	0.999981
1949	ENSG00000117153	KLHL12	0.833601	0.858995	0.404506	0.0104907	0.0229824	0.0457509	0.157448	10	11	11	A1	GI. esophagus, GE junction (GTEx)	EpiXcan	0.998496	esophagus_gastroesophageal_junction	0.999981
1950	ENSG00000162755	KLHDC9	0.832519	0.303612	0.405116	0.13704	0.163088	2.90816e-08	2.8937e-07	34	42	42	A1	GI. esophagus, GE junction (GTEx)	EpiXcan	0.998496	esophagus_gastroesophageal_junction	0.999981
1951	ENSG00000131944	FAAP24	-0.832246	-0.317591	0.40527	0.0924093	0.233297	7.69976e-12	1.18876e-10	44	58	54	A1	GI. esophagus, GE junction (GTEx)	EpiXcan	0.998496	esophagus_gastroesophageal_junction	0.999981
1952	ENSG00000109906	ZBTB16	0.831908	0.576392	0.405461	0.00574389	0.0240972	0.0413924	0.144148	8	10	10	A1	GI. esophagus, GE junction (GTEx)	EpiXcan	0.998496	esophagus_gastroesophageal_junction	0.999981
1953	ENSG00000131626	PPFIA1	-0.831567	-0.279459	0.405654	0.0979824	0.185027	1.25092e-11	1.89259e-10	23	26	26	A1	GI. esophagus, GE junction (GTEx)	EpiXcan	0.998496	esophagus_gastroesophageal_junction	0.999981
1954	ENSG00000157240	FZD1	-0.830903	-0.292705	0.406028	0.121402	0.0294214	0.0224111	0.0833059	69	88	88	A1	GI. esophagus, GE junction (GTEx)	EpiXcan	0.998496	esophagus_gastroesophageal_junction	0.999981
1955	ENSG00000155621	C9orf85	-0.830213	-0.266776	0.406419	0.132248	0.0450676	0.00438727	0.0188256	71	97	87	A1	GI. esophagus, GE junction (GTEx)	EpiXcan	0.998496	esophagus_gastroesophageal_junction	0.999981
1956	ENSG00000222009	BTBD19	0.830155	3.3664	0.406451	0.000546215	0.0234905	0.038853	0.136253	2	13	4	A1	GI. esophagus, GE junction (GTEx)	EpiXcan	0.998496	esophagus_gastroesophageal_junction	0.999981
1957	ENSG00000044090	CUL7	-0.829942	-0.407405	0.406572	0.0367211	0.0996575	1.28581e-05	8.51334e-05	12	19	13	A1	GI. esophagus, GE junction (GTEx)	EpiXcan	0.998496	esophagus_gastroesophageal_junction	0.999981
1958	ENSG00000170142	UBE2E1	-0.829916	-1.01913	0.406586	0.00611582	0.0284747	0.0263886	0.0966292	4	5	5	A1	GI. esophagus, GE junction (GTEx)	EpiXcan	0.998496	esophagus_gastroesophageal_junction	0.999981
1959	ENSG00000214293	APTR	0.82956	0.224704	0.406788	0.158627	0.281993	3.99148e-16	9.46203e-15	57	80	75	A1	GI. esophagus, GE junction (GTEx)	EpiXcan	0.998496	esophagus_gastroesophageal_junction	0.999981
1960	ENSG00000065559	MAP2K4	0.828324	0.37753	0.407487	0.0500365	0.0213311	0.0548957	0.184301	64	78	78	A1	GI. esophagus, GE junction (GTEx)	EpiXcan	0.998496	esophagus_gastroesophageal_junction	0.999981
1961	ENSG00000173894	CBX2	0.826931	0.342873	0.408276	0.0399086	0.0701121	0.000374135	0.00194062	32	68	43	A1	GI. esophagus, GE junction (GTEx)	EpiXcan	0.998496	esophagus_gastroesophageal_junction	0.999981
1962	ENSG00000164251	F2RL1	0.82623	0.451803	0.408674	0.033037	0.0954583	1.77608e-05	0.000115412	10	13	13	A1	GI. esophagus, GE junction (GTEx)	EpiXcan	0.998496	esophagus_gastroesophageal_junction	0.999981
1963	ENSG00000175279	CENPS	-0.825907	-1.12045	0.408857	0.00595317	0.0545963	0.00177511	0.00819412	8	12	12	A1	GI. esophagus, GE junction (GTEx)	EpiXcan	0.998496	esophagus_gastroesophageal_junction	0.999981
1964	ENSG00000153902	LGI4	0.825836	0.841128	0.408897	0.0105705	0.0364099	0.0108805	0.0432935	6	10	10	A1	GI. esophagus, GE junction (GTEx)	EpiXcan	0.998496	esophagus_gastroesophageal_junction	0.999981
1965	ENSG00000224769	MUC20P1	0.825229	0.18974	0.409242	0.327889	0.490934	1.16859e-29	8.84972e-28	98	127	126	A1	GI. esophagus, GE junction (GTEx)	EpiXcan	0.998496	esophagus_gastroesophageal_junction	0.999981
1966	ENSG00000091136	LAMB1	-0.824912	-0.492483	0.409422	0.0290267	0.168458	8.03202e-09	8.66938e-08	4	6	6	A1	GI. esophagus, GE junction (GTEx)	EpiXcan	0.998496	esophagus_gastroesophageal_junction	0.999981
1967	ENSG00000184206	GOLGA6L4	0.82478	0.24868	0.409496	0.136994	0.435481	5.36419e-25	2.76295e-23	22	41	40	A1	GI. esophagus, GE junction (GTEx)	EpiXcan	0.998496	esophagus_gastroesophageal_junction	0.999981
1968	ENSG00000089157	RPLP0	0.824682	0.136292	0.409552	0.173933	0.0165876	0.0815943	0.259214	119	153	148	A1	GI. esophagus, GE junction (GTEx)	EpiXcan	0.998496	esophagus_gastroesophageal_junction	0.999981
1969	ENSG00000152527	PLEKHH2	-0.824439	-0.239563	0.40969	0.082849	0.131731	4.15564e-07	3.50304e-06	20	30	25	A1	GI. esophagus, GE junction (GTEx)	EpiXcan	0.998496	esophagus_gastroesophageal_junction	0.999981
1970	ENSG00000177406	AC021054.1	-0.824194	-0.277239	0.409829	0.0867477	0.453087	1.17007e-26	6.80197e-25	9	31	14	A1	GI. esophagus, GE junction (GTEx)	EpiXcan	0.998496	esophagus_gastroesophageal_junction	0.999981
1971	ENSG00000066427	ATXN3	0.823777	0.170541	0.410066	0.288163	0.237246	3.11409e-12	4.99752e-11	92	106	106	A1	GI. esophagus, GE junction (GTEx)	EpiXcan	0.998496	esophagus_gastroesophageal_junction	0.999981
1972	ENSG00000143458	GABPB2	-0.822921	-0.698818	0.410553	0.0153326	0.136714	3.56591e-07	3.02962e-06	30	39	39	A1	GI. esophagus, GE junction (GTEx)	EpiXcan	0.998496	esophagus_gastroesophageal_junction	0.999981
1973	ENSG00000131620	ANO1	-0.821731	-2.78926	0.41123	0.00088583	0.0103603	0.177359	0.48846	3	6	6	A1	GI. esophagus, GE junction (GTEx)	EpiXcan	0.998496	esophagus_gastroesophageal_junction	0.999981
1974	ENSG00000078369	GNB1	0.821476	2.58328	0.411375	0.00112088	0.0118534	0.148494	0.423708	2	26	5	A1	GI. esophagus, GE junction (GTEx)	EpiXcan	0.998496	esophagus_gastroesophageal_junction	0.999981
1975	ENSG00000171757	LRRC34	0.821038	0.322395	0.411624	0.0654932	0.157067	6.43694e-08	6.14735e-07	13	14	14	A1	GI. esophagus, GE junction (GTEx)	EpiXcan	0.998496	esophagus_gastroesophageal_junction	0.999981
1976	ENSG00000114573	ATP6V1A	-0.820905	-0.816871	0.4117	0.0101559	0.0106335	0.177523	0.488715	10	10	10	A1	GI. esophagus, GE junction (GTEx)	EpiXcan	0.998496	esophagus_gastroesophageal_junction	0.999981
1977	ENSG00000263753	LINC00667	0.820871	0.160701	0.411719	0.402261	0.548456	1.71374e-35	2.06978e-33	39	71	48	A1	GI. esophagus, GE junction (GTEx)	EpiXcan	0.998496	esophagus_gastroesophageal_junction	0.999981
1978	ENSG00000127084	FGD3	0.820858	0.293386	0.411727	0.040396	0.0153568	0.108479	0.327683	21	23	23	A1	GI. esophagus, GE junction (GTEx)	EpiXcan	0.998496	esophagus_gastroesophageal_junction	0.999981
1979	ENSG00000082781	ITGB5	-0.819944	-0.201293	0.412248	0.179121	0.304415	2.03617e-16	4.90994e-15	13	13	13	A1	GI. esophagus, GE junction (GTEx)	EpiXcan	0.998496	esophagus_gastroesophageal_junction	0.999981
1980	ENSG00000203667	COX20	-0.819905	-0.249147	0.41227	0.196435	0.254987	3.54825e-13	6.38139e-12	16	23	23	A1	GI. esophagus, GE junction (GTEx)	EpiXcan	0.998496	esophagus_gastroesophageal_junction	0.999981
1981	ENSG00000065802	ASB1	-0.819486	-0.279521	0.412509	0.136195	0.0159479	0.0958753	0.29562	66	79	79	A1	GI. esophagus, GE junction (GTEx)	EpiXcan	0.998496	esophagus_gastroesophageal_junction	0.999981
1982	ENSG00000136122	BORA	0.819411	0.513153	0.412552	0.0405559	0.0600587	0.000760432	0.00371985	4	4	4	A1	GI. esophagus, GE junction (GTEx)	EpiXcan	0.998496	esophagus_gastroesophageal_junction	0.999981
1983	ENSG00000120645	IQSEC3	-0.819285	-0.418025	0.412624	0.0525306	0.118991	1.3165e-06	1.03271e-05	17	29	25	A1	GI. esophagus, GE junction (GTEx)	EpiXcan	0.998496	esophagus_gastroesophageal_junction	0.999981
1984	ENSG00000135677	GNS	0.81903	0.447896	0.412769	0.0380835	0.133347	6.73732e-07	5.50219e-06	7	10	10	A1	GI. esophagus, GE junction (GTEx)	EpiXcan	0.998496	esophagus_gastroesophageal_junction	0.999981
1985	ENSG00000139433	GLTP	0.818517	0.274136	0.413062	0.0914809	0.151772	5.25442e-08	5.07335e-07	27	32	32	A1	GI. esophagus, GE junction (GTEx)	EpiXcan	0.998496	esophagus_gastroesophageal_junction	0.999981
1986	ENSG00000121067	SPOP	0.818086	0.276347	0.413308	0.159606	0.0744705	0.0003034	0.00159618	70	82	82	A1	GI. esophagus, GE junction (GTEx)	EpiXcan	0.998496	esophagus_gastroesophageal_junction	0.999981
1987	ENSG00000183889	AC138969.1	-0.817287	-0.75754	0.413765	0.0161888	0.0195132	0.0682859	0.223316	6	6	6	A1	GI. esophagus, GE junction (GTEx)	EpiXcan	0.998496	esophagus_gastroesophageal_junction	0.999981
1988	ENSG00000163710	PCOLCE2	0.816746	0.379622	0.414074	0.0634179	0.0678115	0.000481428	0.00243671	23	44	32	A1	GI. esophagus, GE junction (GTEx)	EpiXcan	0.998496	esophagus_gastroesophageal_junction	0.999981
1989	ENSG00000178996	SNX18	0.816371	0.290393	0.414288	0.0807187	0.0228166	0.0428669	0.148876	29	35	35	A1	GI. esophagus, GE junction (GTEx)	EpiXcan	0.998496	esophagus_gastroesophageal_junction	0.999981
1990	ENSG00000137275	RIPK1	0.815417	0.310633	0.414834	0.0140205	0.0313899	0.0168976	0.0644706	11	20	18	A1	GI. esophagus, GE junction (GTEx)	EpiXcan	0.998496	esophagus_gastroesophageal_junction	0.999981
1991	ENSG00000184674	GSTT1	0.815343	0.315652	0.414876	0.0827683	0.626132	9.64146e-44	2.75667e-41	59	89	86	A1	GI. esophagus, GE junction (GTEx)	EpiXcan	0.998496	esophagus_gastroesophageal_junction	0.999981
1992	ENSG00000166278	C2	-0.814539	-0.428831	0.415336	0.0378392	0.0280577	0.0242342	0.0896781	19	21	21	A1	GI. esophagus, GE junction (GTEx)	EpiXcan	0.998496	esophagus_gastroesophageal_junction	0.999981
1993	ENSG00000213809	KLRK1	0.814512	0.434358	0.415352	0.0489202	0.160405	2.73138e-08	2.72554e-07	11	19	19	A1	GI. esophagus, GE junction (GTEx)	EpiXcan	0.998496	esophagus_gastroesophageal_junction	0.999981
1994	ENSG00000168702	LRP1B	-0.814491	-0.462616	0.415363	0.0559296	0.0351986	0.0111341	0.0441771	23	157	26	A1	GI. esophagus, GE junction (GTEx)	EpiXcan	0.998496	esophagus_gastroesophageal_junction	0.999981
1995	ENSG00000272047	GTF2H5	0.813364	0.511547	0.41601	0.0378843	0.0991047	2.38583e-05	0.000151109	11	13	13	A1	GI. esophagus, GE junction (GTEx)	EpiXcan	0.998496	esophagus_gastroesophageal_junction	0.999981
1996	ENSG00000204959	ARHGEF34P	-0.813231	-0.198344	0.416086	0.277216	0.180891	2.96763e-09	3.41631e-08	124	153	153	A1	GI. esophagus, GE junction (GTEx)	EpiXcan	0.998496	esophagus_gastroesophageal_junction	0.999981
1997	ENSG00000108298	RPL19	-0.811867	-0.900309	0.416868	0.00911183	0.0212511	0.056487	0.188879	6	7	7	A1	GI. esophagus, GE junction (GTEx)	EpiXcan	0.998496	esophagus_gastroesophageal_junction	0.999981
1998	ENSG00000110435	PDHX	-0.81181	-0.299783	0.4169	0.117813	0.0787134	0.000149983	0.000830536	46	54	54	A1	GI. esophagus, GE junction (GTEx)	EpiXcan	0.998496	esophagus_gastroesophageal_junction	0.999981
1999	ENSG00000100577	GSTZ1	-0.810936	-0.453307	0.417402	0.0385161	0.0837105	0.000100559	0.00057223	10	14	14	A1	GI. esophagus, GE junction (GTEx)	EpiXcan	0.998496	esophagus_gastroesophageal_junction	0.999981
2000	ENSG00000115289	PCGF1	0.810663	0.798043	0.417559	0.0133118	0.0134528	0.13147	0.384208	10	26	12	A1	GI. esophagus, GE junction (GTEx)	EpiXcan	0.998496	esophagus_gastroesophageal_junction	0.999981
2001	ENSG00000185864	NPIPB4	-0.810324	-0.281547	0.417754	0.0784125	0.092749	2.46043e-05	0.000155343	45	60	59	A1	GI. esophagus, GE junction (GTEx)	EpiXcan	0.998496	esophagus_gastroesophageal_junction	0.999981
2002	ENSG00000205583	STAG3L1	0.8103	0.181799	0.417768	0.2548	0.399497	8.7462e-23	3.63603e-21	22	26	26	A1	GI. esophagus, GE junction (GTEx)	EpiXcan	0.998496	esophagus_gastroesophageal_junction	0.999981
2003	ENSG00000111731	C2CD5	-0.809975	-0.236731	0.417954	0.112097	0.157895	1.72881e-08	1.78618e-07	41	48	46	A1	GI. esophagus, GE junction (GTEx)	EpiXcan	0.998496	esophagus_gastroesophageal_junction	0.999981
2004	ENSG00000157326	DHRS4	-0.809596	-0.397782	0.418172	0.0714456	0.12838	1.21208e-06	9.5561e-06	44	57	57	A1	GI. esophagus, GE junction (GTEx)	EpiXcan	0.998496	esophagus_gastroesophageal_junction	0.999981
2005	ENSG00000164088	PPM1M	-0.809515	-1.47456	0.418219	0.00495597	0.0110968	0.168354	0.468728	8	11	9	A1	GI. esophagus, GE junction (GTEx)	EpiXcan	0.998496	esophagus_gastroesophageal_junction	0.999981
2006	ENSG00000167601	AXL	0.809177	0.595258	0.418413	0.0258402	0.021125	0.0543617	0.182771	12	37	20	A1	GI. esophagus, GE junction (GTEx)	EpiXcan	0.998496	esophagus_gastroesophageal_junction	0.999981
2007	ENSG00000196735	HLA-DQA1	0.808962	0.357957	0.418537	0.0886271	0.336391	7.55411e-18	2.06302e-16	15	24	21	A1	GI. esophagus, GE junction (GTEx)	EpiXcan	0.998496	esophagus_gastroesophageal_junction	0.999981
2008	ENSG00000158186	MRAS	0.808385	0.856074	0.418869	0.0186842	0.0955377	2.62532e-05	0.000164862	5	18	5	A1	GI. esophagus, GE junction (GTEx)	EpiXcan	0.998496	esophagus_gastroesophageal_junction	0.999981
2009	ENSG00000237975	FLG-AS1	-0.807866	-0.195191	0.419168	0.218003	0.526128	5.19222e-33	5.01676e-31	6	8	8	A1	GI. esophagus, GE junction (GTEx)	EpiXcan	0.998496	esophagus_gastroesophageal_junction	0.999981
2010	ENSG00000112584	FAM120B	-0.807588	-0.568728	0.419328	0.0346939	0.0926949	3.74686e-05	0.000229932	29	39	37	A1	GI. esophagus, GE junction (GTEx)	EpiXcan	0.998496	esophagus_gastroesophageal_junction	0.999981
2011	ENSG00000138119	MYOF	-0.807536	-0.2193	0.419358	0.0600447	0.111731	3.05213e-06	2.22363e-05	20	41	26	A1	GI. esophagus, GE junction (GTEx)	EpiXcan	0.998496	esophagus_gastroesophageal_junction	0.999981
2012	ENSG00000159871	LYPD5	-0.80679	-0.585897	0.419787	0.0247681	0.028438	0.0261875	0.0959933	13	18	18	A1	GI. esophagus, GE junction (GTEx)	EpiXcan	0.998496	esophagus_gastroesophageal_junction	0.999981
2013	ENSG00000213390	ARHGAP19	0.80488	0.235605	0.420889	0.0738534	0.0251778	0.0343519	0.122057	35	39	39	A1	GI. esophagus, GE junction (GTEx)	EpiXcan	0.998496	esophagus_gastroesophageal_junction	0.999981
2014	ENSG00000172264	MACROD2	-0.804861	-0.458395	0.4209	0.0355869	0.011042	0.170738	0.474048	32	39	39	A1	GI. esophagus, GE junction (GTEx)	EpiXcan	0.998496	esophagus_gastroesophageal_junction	0.999981
2015	ENSG00000092964	DPYSL2	0.804715	1.58845	0.420984	0.00270666	0.0967358	1.44398e-05	9.51111e-05	6	9	9	A1	GI. esophagus, GE junction (GTEx)	EpiXcan	0.998496	esophagus_gastroesophageal_junction	0.999981
2016	ENSG00000114268	PFKFB4	-0.804701	-1.74954	0.420992	0.00210488	0.0150876	0.108516	0.3277	2	13	13	A1	GI. esophagus, GE junction (GTEx)	EpiXcan	0.998496	esophagus_gastroesophageal_junction	0.999981
2017	ENSG00000131153	GINS2	-0.803779	-1.19524	0.421524	0.00458608	0.0187664	0.0699131	0.227893	5	14	14	A1	GI. esophagus, GE junction (GTEx)	EpiXcan	0.998496	esophagus_gastroesophageal_junction	0.999981
2018	ENSG00000005882	PDK2	-0.803424	-0.258464	0.42173	0.103091	0.113784	4.43713e-06	3.16196e-05	37	39	39	A1	GI. esophagus, GE junction (GTEx)	EpiXcan	0.998496	esophagus_gastroesophageal_junction	0.999981
2019	ENSG00000119771	KLHL29	0.803096	0.59678	0.421919	0.0290768	0.0529486	0.00219541	0.00997656	19	26	26	A1	GI. esophagus, GE junction (GTEx)	EpiXcan	0.998496	esophagus_gastroesophageal_junction	0.999981
2020	ENSG00000134709	HOOK1	-0.802773	-1.20994	0.422106	0.00632845	0.0847478	0.000102307	0.000581232	3	7	4	A1	GI. esophagus, GE junction (GTEx)	EpiXcan	0.998496	esophagus_gastroesophageal_junction	0.999981
2021	ENSG00000111665	CDCA3	0.802702	0.222026	0.422147	0.143132	0.226233	1.66898e-11	2.49813e-10	8	12	12	A1	GI. esophagus, GE junction (GTEx)	EpiXcan	0.998496	esophagus_gastroesophageal_junction	0.999981
2022	ENSG00000156876	SASS6	0.802121	0.560423	0.422483	0.0414322	0.0761053	0.000182925	0.00100069	26	63	27	A1	GI. esophagus, GE junction (GTEx)	EpiXcan	0.998496	esophagus_gastroesophageal_junction	0.999981
2023	ENSG00000249242	TMEM150C	0.801477	0.228434	0.422855	0.182562	0.184945	6.08944e-10	7.53649e-09	91	113	111	A1	GI. esophagus, GE junction (GTEx)	EpiXcan	0.998496	esophagus_gastroesophageal_junction	0.999981
2024	ENSG00000159212	CLIC6	0.801333	0.346821	0.422939	0.0900792	0.295289	8.36211e-16	1.92686e-14	32	47	44	A1	GI. esophagus, GE junction (GTEx)	EpiXcan	0.998496	esophagus_gastroesophageal_junction	0.999981
2025	ENSG00000143514	TP53BP2	-0.801045	-0.367467	0.423106	0.0413011	0.0933551	4.16342e-05	0.000253827	21	23	23	A1	GI. esophagus, GE junction (GTEx)	EpiXcan	0.998496	esophagus_gastroesophageal_junction	0.999981
2026	ENSG00000213988	ZNF90	-0.800927	-2.009	0.423174	0.00194266	0.0127878	0.135457	0.394216	7	8	8	A1	GI. esophagus, GE junction (GTEx)	EpiXcan	0.998496	esophagus_gastroesophageal_junction	0.999981
2027	ENSG00000182534	MXRA7	-0.800325	-0.173293	0.423522	0.21529	0.46955	6.32748e-28	4.12316e-26	31	46	40	A1	GI. esophagus, GE junction (GTEx)	EpiXcan	0.998496	esophagus_gastroesophageal_junction	0.999981
2028	ENSG00000170846	AC093323.1	-0.800226	-1.60704	0.42358	0.00297082	0.120886	1.41169e-06	1.09938e-05	10	11	11	A1	GI. esophagus, GE junction (GTEx)	EpiXcan	0.998496	esophagus_gastroesophageal_junction	0.999981
2029	ENSG00000100983	GSS	-0.799461	-0.539343	0.424023	0.0348254	0.0832806	9.38933e-05	0.000537794	27	43	43	A1	GI. esophagus, GE junction (GTEx)	EpiXcan	0.998496	esophagus_gastroesophageal_junction	0.999981
2030	ENSG00000143951	WDPCP	0.799086	0.476113	0.42424	0.0223292	0.0261497	0.0297294	0.107431	11	35	17	A1	GI. esophagus, GE junction (GTEx)	EpiXcan	0.998496	esophagus_gastroesophageal_junction	0.999981
2031	ENSG00000004700	RECQL	-0.798704	-0.665822	0.424462	0.0173795	0.0913591	4.9566e-05	0.000297906	7	8	8	A1	GI. esophagus, GE junction (GTEx)	EpiXcan	0.998496	esophagus_gastroesophageal_junction	0.999981
2032	ENSG00000007047	MARK4	0.798699	0.84616	0.424465	0.0141908	0.0102031	0.1858	0.506367	19	33	23	A1	GI. esophagus, GE junction (GTEx)	EpiXcan	0.998496	esophagus_gastroesophageal_junction	0.999981
2033	ENSG00000133318	RTN3	0.798546	0.461433	0.424554	0.0448522	0.0116493	0.152978	0.433676	19	27	23	A1	GI. esophagus, GE junction (GTEx)	EpiXcan	0.998496	esophagus_gastroesophageal_junction	0.999981
2034	ENSG00000130695	CEP85	0.797703	0.554481	0.425043	0.0193229	0.155905	2.8486e-08	2.83847e-07	8	19	10	A1	GI. esophagus, GE junction (GTEx)	EpiXcan	0.998496	esophagus_gastroesophageal_junction	0.999981
2035	ENSG00000135968	GCC2	-0.797308	-0.168436	0.425272	0.183714	0.221773	1.74334e-11	2.60108e-10	66	82	81	A1	GI. esophagus, GE junction (GTEx)	EpiXcan	0.998496	esophagus_gastroesophageal_junction	0.999981
2036	ENSG00000182685	BRICD5	-0.796689	-0.701775	0.425632	0.0153348	0.0644011	0.000721569	0.00354459	5	6	6	A1	GI. esophagus, GE junction (GTEx)	EpiXcan	0.998496	esophagus_gastroesophageal_junction	0.999981
2037	ENSG00000103811	CTSH	0.796617	0.172589	0.425674	0.24024	0.283376	5.05382e-15	1.08595e-13	27	29	29	A1	GI. esophagus, GE junction (GTEx)	EpiXcan	0.998496	esophagus_gastroesophageal_junction	0.999981
2038	ENSG00000196152	ZNF79	-0.796573	-0.347332	0.425699	0.0806621	0.207006	1.72295e-10	2.27722e-09	24	32	32	A1	GI. esophagus, GE junction (GTEx)	EpiXcan	0.998496	esophagus_gastroesophageal_junction	0.999981
2039	ENSG00000254860	TMEM9B-AS1	0.796333	0.188127	0.425838	0.213666	0.435599	9.44642e-25	4.64366e-23	13	34	15	A1	GI. esophagus, GE junction (GTEx)	EpiXcan	0.998496	esophagus_gastroesophageal_junction	0.999981
2040	ENSG00000185043	CIB1	0.795703	0.238662	0.426205	0.0997135	0.0502151	0.00319431	0.0140644	50	59	59	A1	GI. esophagus, GE junction (GTEx)	EpiXcan	0.998496	esophagus_gastroesophageal_junction	0.999981
2041	ENSG00000177192	PUS1	0.795471	0.319442	0.426339	0.0260145	0.0193987	0.0677576	0.221692	19	37	25	A1	GI. esophagus, GE junction (GTEx)	EpiXcan	0.998496	esophagus_gastroesophageal_junction	0.999981
2042	ENSG00000161036	LRWD1	-0.794745	-0.723925	0.426762	0.0147564	0.0831313	8.42932e-05	0.000487592	6	8	8	A1	GI. esophagus, GE junction (GTEx)	EpiXcan	0.998496	esophagus_gastroesophageal_junction	0.999981
2043	ENSG00000175581	MRPL48	-0.794457	-0.579655	0.426929	0.0287226	0.0602371	0.000918117	0.00443393	12	22	16	A1	GI. esophagus, GE junction (GTEx)	EpiXcan	0.998496	esophagus_gastroesophageal_junction	0.999981
2044	ENSG00000238227	TMEM250	0.794417	1.49254	0.426953	0.00381672	0.050273	0.00317923	0.0140066	6	9	9	A1	GI. esophagus, GE junction (GTEx)	EpiXcan	0.998496	esophagus_gastroesophageal_junction	0.999981
2045	ENSG00000254682	AP002387.1	-0.794394	-0.19915	0.426966	0.148764	0.358869	1.77174e-19	5.66715e-18	16	32	22	A1	GI. esophagus, GE junction (GTEx)	EpiXcan	0.998496	esophagus_gastroesophageal_junction	0.999981
2046	ENSG00000076924	XAB2	-0.79409	-0.795071	0.427143	0.00942114	0.0364553	0.0110287	0.0438333	11	18	15	A1	GI. esophagus, GE junction (GTEx)	EpiXcan	0.998496	esophagus_gastroesophageal_junction	0.999981
2047	ENSG00000145348	TBCK	0.793852	0.789198	0.427282	0.0215578	0.0673711	0.000409187	0.00210298	29	37	33	A1	GI. esophagus, GE junction (GTEx)	EpiXcan	0.998496	esophagus_gastroesophageal_junction	0.999981
2048	ENSG00000168993	CPLX1	0.792871	0.390575	0.427853	0.0413261	0.089576	3.9522e-05	0.000241581	10	16	16	A1	GI. esophagus, GE junction (GTEx)	EpiXcan	0.998496	esophagus_gastroesophageal_junction	0.999981
2049	ENSG00000148943	LIN7C	-0.792172	-0.71927	0.42826	0.0160844	0.0839559	4.76798e-05	0.000287804	18	25	25	A1	GI. esophagus, GE junction (GTEx)	EpiXcan	0.998496	esophagus_gastroesophageal_junction	0.999981
2050	ENSG00000176087	SLC35A4	0.791684	0.596278	0.428545	0.0170829	0.0173382	0.0870288	0.273441	29	32	32	A1	GI. esophagus, GE junction (GTEx)	EpiXcan	0.998496	esophagus_gastroesophageal_junction	0.999981
2051	ENSG00000104231	ZFAND1	0.789931	0.471323	0.429568	0.0420914	0.0221058	0.0525201	0.177688	19	22	22	A1	GI. esophagus, GE junction (GTEx)	EpiXcan	0.998496	esophagus_gastroesophageal_junction	0.999981
2052	ENSG00000261455	LINC01003	0.789701	0.331905	0.429703	0.0528196	0.24555	6.20009e-13	1.08579e-11	19	35	27	A1	GI. esophagus, GE junction (GTEx)	EpiXcan	0.998496	esophagus_gastroesophageal_junction	0.999981
2053	ENSG00000099940	SNAP29	0.789214	0.370531	0.429987	0.0553646	0.205909	7.88455e-11	1.07768e-09	35	41	41	A1	GI. esophagus, GE junction (GTEx)	EpiXcan	0.998496	esophagus_gastroesophageal_junction	0.999981
2054	ENSG00000183826	BTBD9	0.789102	0.912434	0.430052	0.0111796	0.0123788	0.140929	0.407095	21	29	29	A1	GI. esophagus, GE junction (GTEx)	EpiXcan	0.998496	esophagus_gastroesophageal_junction	0.999981
2055	ENSG00000108091	CCDC6	-0.788657	-0.408773	0.430312	0.0341258	0.033197	0.0147437	0.0569034	15	33	20	A1	GI. esophagus, GE junction (GTEx)	EpiXcan	0.998496	esophagus_gastroesophageal_junction	0.999981
2056	ENSG00000224877	NDUFAF8	0.788104	1.03119	0.430636	0.00575285	0.0112545	0.157422	0.444116	2	3	3	A1	GI. esophagus, GE junction (GTEx)	EpiXcan	0.998496	esophagus_gastroesophageal_junction	0.999981
2057	ENSG00000104660	LEPROTL1	0.787227	0.40385	0.431149	0.0406138	0.119143	2.33537e-06	1.73942e-05	10	28	11	A1	GI. esophagus, GE junction (GTEx)	EpiXcan	0.998496	esophagus_gastroesophageal_junction	0.999981
2058	ENSG00000243414	TICAM2	-0.786285	-0.789365	0.431701	0.014423	0.0142896	0.112594	0.337638	5	5	5	A1	GI. esophagus, GE junction (GTEx)	EpiXcan	0.998496	esophagus_gastroesophageal_junction	0.999981
2059	ENSG00000242086	LINC00969	0.786031	0.179035	0.431849	0.247248	0.672194	4.34161e-52	3.37922e-49	35	55	53	A1	GI. esophagus, GE junction (GTEx)	EpiXcan	0.998496	esophagus_gastroesophageal_junction	0.999981
2060	ENSG00000123453	SARDH	-0.785854	-0.222164	0.431953	0.15999	0.43741	7.96729e-25	3.98649e-23	14	24	18	A1	GI. esophagus, GE junction (GTEx)	EpiXcan	0.998496	esophagus_gastroesophageal_junction	0.999981
2061	ENSG00000260257	AL035071.1	-0.785562	-1.41715	0.432124	0.00280651	0.0272725	0.0304585	0.109697	3	8	3	A1	GI. esophagus, GE junction (GTEx)	EpiXcan	0.998496	esophagus_gastroesophageal_junction	0.999981
2062	ENSG00000163444	TMEM183A	-0.785333	-0.415801	0.432258	0.0435063	0.147113	2.47524e-08	2.48767e-07	5	7	6	A1	GI. esophagus, GE junction (GTEx)	EpiXcan	0.998496	esophagus_gastroesophageal_junction	0.999981
2063	ENSG00000119718	EIF2B2	0.784547	0.424056	0.432719	0.0597735	0.223689	1.15244e-11	1.75117e-10	21	26	26	A1	GI. esophagus, GE junction (GTEx)	EpiXcan	0.998496	esophagus_gastroesophageal_junction	0.999981
2064	ENSG00000136869	TLR4	0.784269	0.400153	0.432882	0.0332405	0.0100387	0.184602	0.504049	23	25	24	A1	GI. esophagus, GE junction (GTEx)	EpiXcan	0.998496	esophagus_gastroesophageal_junction	0.999981
2065	ENSG00000135372	NAT10	0.784107	0.536277	0.432977	0.026747	0.0541503	0.00198336	0.00905995	90	101	101	A1	GI. esophagus, GE junction (GTEx)	EpiXcan	0.998496	esophagus_gastroesophageal_junction	0.999981
2066	ENSG00000178950	GAK	-0.784023	-0.169191	0.433027	0.11551	0.15454	5.94495e-08	5.7008e-07	33	46	46	A1	GI. esophagus, GE junction (GTEx)	EpiXcan	0.998496	esophagus_gastroesophageal_junction	0.999981
2067	ENSG00000100124	ANKRD54	0.783915	0.223169	0.43309	0.202719	0.232643	8.51282e-14	1.64503e-12	15	20	16	A1	GI. esophagus, GE junction (GTEx)	EpiXcan	0.998496	esophagus_gastroesophageal_junction	0.999981
2068	ENSG00000066697	MSANTD3	-0.783628	-24.076	0.433259	1.38714e-05	0.0489936	0.00306369	0.0135487	2	5	5	A1	GI. esophagus, GE junction (GTEx)	EpiXcan	0.998496	esophagus_gastroesophageal_junction	0.999981
2069	ENSG00000141858	SAMD1	0.783517	0.341356	0.433324	0.0712345	0.0288503	0.0260772	0.0956641	42	52	52	A1	GI. esophagus, GE junction (GTEx)	EpiXcan	0.998496	esophagus_gastroesophageal_junction	0.999981
2070	ENSG00000141560	FN3KRP	0.783507	0.19907	0.433329	0.190027	0.599643	1.43861e-42	3.41609e-40	17	23	23	A1	GI. esophagus, GE junction (GTEx)	EpiXcan	0.998496	esophagus_gastroesophageal_junction	0.999981
2071	ENSG00000101464	PIGU	0.7833	1.0539	0.433451	0.0108446	0.0145638	0.113946	0.341182	6	7	6	A1	GI. esophagus, GE junction (GTEx)	EpiXcan	0.998496	esophagus_gastroesophageal_junction	0.999981
2072	ENSG00000137992	DBT	0.782949	0.380126	0.433657	0.0425163	0.0582263	0.00139215	0.00653619	16	19	18	A1	GI. esophagus, GE junction (GTEx)	EpiXcan	0.998496	esophagus_gastroesophageal_junction	0.999981
2073	ENSG00000154710	RABGEF1	-0.782896	-0.376854	0.433688	0.0836598	0.112367	1.69305e-06	1.29757e-05	18	21	18	A1	GI. esophagus, GE junction (GTEx)	EpiXcan	0.998496	esophagus_gastroesophageal_junction	0.999981
2074	ENSG00000153113	CAST	-0.782526	-0.259284	0.433906	0.0964481	0.369593	1.91053e-20	6.70841e-19	35	48	43	A1	GI. esophagus, GE junction (GTEx)	EpiXcan	0.998496	esophagus_gastroesophageal_junction	0.999981
2075	ENSG00000157734	SNX22	0.782091	0.680708	0.434161	0.0170017	0.139235	2.53024e-07	2.21278e-06	5	14	10	A1	GI. esophagus, GE junction (GTEx)	EpiXcan	0.998496	esophagus_gastroesophageal_junction	0.999981
2076	ENSG00000144228	SPOPL	-0.781839	-0.352609	0.434309	0.0596274	0.0130086	0.137501	0.399292	74	87	80	A1	GI. esophagus, GE junction (GTEx)	EpiXcan	0.998496	esophagus_gastroesophageal_junction	0.999981
2077	ENSG00000170473	PYM1	-0.781607	-0.386848	0.434446	0.0348229	0.0225204	0.0485484	0.165907	22	24	22	A1	GI. esophagus, GE junction (GTEx)	EpiXcan	0.998496	esophagus_gastroesophageal_junction	0.999981
2078	ENSG00000138777	PPA2	0.781228	0.78661	0.434669	0.0132042	0.0291521	0.0243975	0.0901869	8	11	11	A1	GI. esophagus, GE junction (GTEx)	EpiXcan	0.998496	esophagus_gastroesophageal_junction	0.999981
2079	ENSG00000149531	FRG1BP	-0.780961	-0.2971	0.434826	0.106331	0.176982	3.63117e-09	4.10927e-08	16	20	20	A1	GI. esophagus, GE junction (GTEx)	EpiXcan	0.998496	esophagus_gastroesophageal_junction	0.999981
2080	ENSG00000010626	LRRC23	-0.780463	-0.223987	0.435118	0.153099	0.264325	1.24223e-13	2.37107e-12	9	15	15	A1	GI. esophagus, GE junction (GTEx)	EpiXcan	0.998496	esophagus_gastroesophageal_junction	0.999981
2081	ENSG00000122390	NAA60	-0.779668	-0.317545	0.435587	0.0839136	0.212363	3.8089e-11	5.39878e-10	16	20	20	A1	GI. esophagus, GE junction (GTEx)	EpiXcan	0.998496	esophagus_gastroesophageal_junction	0.999981
2082	ENSG00000136720	HS6ST1	-0.77949	-0.590582	0.435691	0.0161377	0.0190128	0.0713725	0.231547	14	18	15	A1	GI. esophagus, GE junction (GTEx)	EpiXcan	0.998496	esophagus_gastroesophageal_junction	0.999981
2083	ENSG00000138760	SCARB2	0.779475	15.0297	0.4357	6.87178e-05	0.0165908	0.0890823	0.278581	1	1	1	A1	GI. esophagus, GE junction (GTEx)	EpiXcan	0.998496	esophagus_gastroesophageal_junction	0.999981
2084	ENSG00000105617	LENG1	0.779461	0.852417	0.435708	0.0325916	0.0169522	0.0867081	0.272713	19	42	31	A1	GI. esophagus, GE junction (GTEx)	EpiXcan	0.998496	esophagus_gastroesophageal_junction	0.999981
2085	ENSG00000166478	ZNF143	-0.779381	-0.496631	0.435755	0.0251228	0.0305585	0.0201386	0.0754994	12	15	15	A1	GI. esophagus, GE junction (GTEx)	EpiXcan	0.998496	esophagus_gastroesophageal_junction	0.999981
2086	ENSG00000172828	CES3	-0.779253	-0.591688	0.435831	0.032302	0.0100688	0.177423	0.488542	17	21	21	A1	GI. esophagus, GE junction (GTEx)	EpiXcan	0.998496	esophagus_gastroesophageal_junction	0.999981
2087	ENSG00000149084	HSD17B12	-0.778533	-0.196331	0.436255	0.212047	0.558534	5.70406e-37	7.46859e-35	65	102	89	A1	GI. esophagus, GE junction (GTEx)	EpiXcan	0.998496	esophagus_gastroesophageal_junction	0.999981
2088	ENSG00000143303	RRNAD1	0.777745	1.26898	0.436719	0.00501247	0.0191351	0.0666558	0.2187	10	24	14	A1	GI. esophagus, GE junction (GTEx)	EpiXcan	0.998496	esophagus_gastroesophageal_junction	0.999981
2089	ENSG00000167555	ZNF528	-0.777725	-0.275933	0.436731	0.0668223	0.295267	1.37334e-15	3.09332e-14	7	71	10	A1	GI. esophagus, GE junction (GTEx)	EpiXcan	0.998496	esophagus_gastroesophageal_junction	0.999981
2090	ENSG00000175920	DOK7	0.776824	0.396533	0.437263	0.0536113	0.437394	9.20728e-25	4.54204e-23	56	94	72	A1	GI. esophagus, GE junction (GTEx)	EpiXcan	0.998496	esophagus_gastroesophageal_junction	0.999981
2091	ENSG00000139668	WDFY2	-0.776767	-0.344752	0.437296	0.048282	0.106096	1.0038e-05	6.76442e-05	12	13	13	A1	GI. esophagus, GE junction (GTEx)	EpiXcan	0.998496	esophagus_gastroesophageal_junction	0.999981
2092	ENSG00000137831	UACA	0.776462	0.658775	0.437476	0.0125134	0.0158112	0.0822725	0.260837	17	17	17	A1	GI. esophagus, GE junction (GTEx)	EpiXcan	0.998496	esophagus_gastroesophageal_junction	0.999981
2093	ENSG00000168653	NDUFS5	-0.775977	-0.156293	0.437762	0.315446	0.58285	1.54028e-39	2.4522e-37	9	12	10	A1	GI. esophagus, GE junction (GTEx)	EpiXcan	0.998496	esophagus_gastroesophageal_junction	0.999981
2094	ENSG00000122085	MTERF4	0.775548	0.227952	0.438016	0.09799	0.26745	3.36136e-14	6.73714e-13	37	99	51	A1	GI. esophagus, GE junction (GTEx)	EpiXcan	0.998496	esophagus_gastroesophageal_junction	0.999981
2095	ENSG00000176472	ZNF575	-0.77507	-0.342516	0.438298	0.0675291	0.14362	2.64875e-07	2.31209e-06	21	26	26	A1	GI. esophagus, GE junction (GTEx)	EpiXcan	0.998496	esophagus_gastroesophageal_junction	0.999981
2096	ENSG00000112304	ACOT13	0.774936	0.463021	0.438378	0.0363608	0.0153997	0.0982885	0.301912	16	16	16	A1	GI. esophagus, GE junction (GTEx)	EpiXcan	0.998496	esophagus_gastroesophageal_junction	0.999981
2097	ENSG00000150433	TMEM218	-0.774629	-1.46382	0.438559	0.0039671	0.0193792	0.0653868	0.21509	5	6	6	A1	GI. esophagus, GE junction (GTEx)	EpiXcan	0.998496	esophagus_gastroesophageal_junction	0.999981
2098	ENSG00000143157	POGK	0.774354	0.435554	0.438721	0.0446516	0.0236628	0.0328794	0.11748	16	28	21	A1	GI. esophagus, GE junction (GTEx)	EpiXcan	0.998496	esophagus_gastroesophageal_junction	0.999981
2099	ENSG00000225973	PIGBOS1	0.774308	0.279241	0.438748	0.0591835	0.0912384	3.03036e-05	0.000188691	43	51	51	A1	GI. esophagus, GE junction (GTEx)	EpiXcan	0.998496	esophagus_gastroesophageal_junction	0.999981
2100	ENSG00000116830	TTF2	0.774258	0.227495	0.438778	0.0828138	0.257767	2.6042e-13	4.7755e-12	14	18	18	A1	GI. esophagus, GE junction (GTEx)	EpiXcan	0.998496	esophagus_gastroesophageal_junction	0.999981
2101	ENSG00000167081	PBX3	-0.774012	-0.760167	0.438924	0.0159694	0.221233	3.81113e-11	5.39878e-10	7	14	14	A1	GI. esophagus, GE junction (GTEx)	EpiXcan	0.998496	esophagus_gastroesophageal_junction	0.999981
2102	ENSG00000173214	MFSD4B	0.774004	0.318993	0.438929	0.0689873	0.0421355	0.00602268	0.0252704	22	30	28	A1	GI. esophagus, GE junction (GTEx)	EpiXcan	0.998496	esophagus_gastroesophageal_junction	0.999981
2103	ENSG00000116667	C1orf21	0.773599	0.165293	0.439168	0.224998	0.237269	3.18491e-12	5.10533e-11	59	68	67	A1	GI. esophagus, GE junction (GTEx)	EpiXcan	0.998496	esophagus_gastroesophageal_junction	0.999981
2104	ENSG00000259207	ITGB3	0.773544	0.599718	0.4392	0.0103447	0.145807	1.58454e-07	1.43872e-06	13	16	16	A1	GI. esophagus, GE junction (GTEx)	EpiXcan	0.998496	esophagus_gastroesophageal_junction	0.999981
2105	ENSG00000108599	AKAP10	0.77349	1.68599	0.439232	0.002974	0.0211453	0.0494412	0.168738	5	30	7	A1	GI. esophagus, GE junction (GTEx)	EpiXcan	0.998496	esophagus_gastroesophageal_junction	0.999981
2106	ENSG00000125818	PSMF1	-0.773408	-0.335254	0.439281	0.063454	0.174143	7.54897e-09	8.18584e-08	11	24	17	A1	GI. esophagus, GE junction (GTEx)	EpiXcan	0.998496	esophagus_gastroesophageal_junction	0.999981
2107	ENSG00000128791	TWSG1	-0.773294	-0.250021	0.439349	0.131056	0.220476	3.59892e-12	5.72315e-11	13	15	15	A1	GI. esophagus, GE junction (GTEx)	EpiXcan	0.998496	esophagus_gastroesophageal_junction	0.999981
2108	ENSG00000172247	C1QTNF4	0.773137	0.411151	0.439441	0.0393416	0.0749592	0.000243628	0.00130625	12	15	15	A1	GI. esophagus, GE junction (GTEx)	EpiXcan	0.998496	esophagus_gastroesophageal_junction	0.999981
2109	ENSG00000058085	LAMC2	0.772545	0.129422	0.439792	0.366856	0.379637	2.00657e-22	8.17209e-21	43	52	50	A1	GI. esophagus, GE junction (GTEx)	EpiXcan	0.998496	esophagus_gastroesophageal_junction	0.999981
2110	ENSG00000159917	ZNF235	0.772527	0.764201	0.439802	0.0147496	0.03643	0.0112515	0.044605	13	18	18	A1	GI. esophagus, GE junction (GTEx)	EpiXcan	0.998496	esophagus_gastroesophageal_junction	0.999981
2111	ENSG00000244405	ETV5	-0.771783	-0.897499	0.440243	0.00680731	0.0468105	0.00285319	0.0126939	4	4	4	A1	GI. esophagus, GE junction (GTEx)	EpiXcan	0.998496	esophagus_gastroesophageal_junction	0.999981
2112	ENSG00000140319	SRP14	0.771579	1.04121	0.440364	0.00646168	0.0692925	0.000448219	0.0022868	6	19	11	A1	GI. esophagus, GE junction (GTEx)	EpiXcan	0.998496	esophagus_gastroesophageal_junction	0.999981
2113	ENSG00000115446	UNC50	-0.771451	-0.656898	0.44044	0.0217802	0.0107115	0.177058	0.487822	10	10	10	A1	GI. esophagus, GE junction (GTEx)	EpiXcan	0.998496	esophagus_gastroesophageal_junction	0.999981
2114	ENSG00000165660	ABRAXAS2	0.771137	0.381978	0.440626	0.0569651	0.0123105	0.146776	0.420175	37	44	44	A1	GI. esophagus, GE junction (GTEx)	EpiXcan	0.998496	esophagus_gastroesophageal_junction	0.999981
2115	ENSG00000119383	PTPA	-0.770949	-0.520285	0.440737	0.0334998	0.108815	5.96166e-06	4.16989e-05	9	16	9	A1	GI. esophagus, GE junction (GTEx)	EpiXcan	0.998496	esophagus_gastroesophageal_junction	0.999981
2116	ENSG00000214331	AC009053.1	0.770403	0.748882	0.441061	0.0778542	0.164704	9.17154e-09	9.80116e-08	17	26	23	A1	GI. esophagus, GE junction (GTEx)	EpiXcan	0.998496	esophagus_gastroesophageal_junction	0.999981
2117	ENSG00000270605	AL353622.1	-0.769416	-0.247177	0.441647	0.114319	0.349315	3.50864e-19	1.10215e-17	14	18	18	A1	GI. esophagus, GE junction (GTEx)	EpiXcan	0.998496	esophagus_gastroesophageal_junction	0.999981
2118	ENSG00000117450	PRDX1	-0.769407	-0.304612	0.441652	0.0698853	0.0704226	0.000355782	0.00185006	28	37	37	A1	GI. esophagus, GE junction (GTEx)	EpiXcan	0.998496	esophagus_gastroesophageal_junction	0.999981
2119	ENSG00000160679	CHTOP	0.769322	0.737972	0.441702	0.00900768	0.0313355	0.0190642	0.0719144	13	18	18	A1	GI. esophagus, GE junction (GTEx)	EpiXcan	0.998496	esophagus_gastroesophageal_junction	0.999981
2120	ENSG00000138785	INTS12	-0.768924	-0.391324	0.441938	0.0623963	0.131319	4.44055e-07	3.73422e-06	24	26	26	A1	GI. esophagus, GE junction (GTEx)	EpiXcan	0.998496	esophagus_gastroesophageal_junction	0.999981
2121	ENSG00000169519	METTL15	0.768791	0.378148	0.442017	0.0421301	0.0985899	2.47026e-05	0.000155894	16	20	20	A1	GI. esophagus, GE junction (GTEx)	EpiXcan	0.998496	esophagus_gastroesophageal_junction	0.999981
2122	ENSG00000130921	C12orf65	0.768627	1.639	0.442115	0.0025095	0.0140216	0.121204	0.359456	7	15	12	A1	GI. esophagus, GE junction (GTEx)	EpiXcan	0.998496	esophagus_gastroesophageal_junction	0.999981
2123	ENSG00000135931	ARMC9	0.768352	0.230702	0.442278	0.104586	0.153202	7.52957e-08	7.13247e-07	39	46	46	A1	GI. esophagus, GE junction (GTEx)	EpiXcan	0.998496	esophagus_gastroesophageal_junction	0.999981
2124	ENSG00000198892	SHISA4	-0.7683	-0.398803	0.442309	0.034747	0.0844138	8.8762e-05	0.000510491	8	11	8	A1	GI. esophagus, GE junction (GTEx)	EpiXcan	0.998496	esophagus_gastroesophageal_junction	0.999981
2125	ENSG00000157870	FAM213B	0.767563	0.811625	0.442747	0.0100995	0.0398091	0.00691088	0.0285609	6	8	8	A1	GI. esophagus, GE junction (GTEx)	EpiXcan	0.998496	esophagus_gastroesophageal_junction	0.999981
2126	ENSG00000175970	UNC119B	-0.767401	-0.346683	0.442843	0.0660955	0.134724	3.43934e-07	2.93097e-06	16	18	17	A1	GI. esophagus, GE junction (GTEx)	EpiXcan	0.998496	esophagus_gastroesophageal_junction	0.999981
2127	ENSG00000119392	GLE1	0.766478	0.35962	0.443392	0.0912851	0.140005	1.65161e-08	1.70768e-07	6	13	6	A1	GI. esophagus, GE junction (GTEx)	EpiXcan	0.998496	esophagus_gastroesophageal_junction	0.999981
2128	ENSG00000197894	ADH5	-0.76621	-0.474852	0.443551	0.0293758	0.0113254	0.162535	0.455149	53	61	61	A1	GI. esophagus, GE junction (GTEx)	EpiXcan	0.998496	esophagus_gastroesophageal_junction	0.999981
2129	ENSG00000188738	FSIP2	-0.765538	-0.394851	0.443951	0.0316576	0.056997	0.00142516	0.00667762	17	36	22	A1	GI. esophagus, GE junction (GTEx)	EpiXcan	0.998496	esophagus_gastroesophageal_junction	0.999981
2130	ENSG00000260401	AP002761.4	-0.765445	-0.862011	0.444006	0.0131624	0.025692	0.0364119	0.128594	5	7	6	A1	GI. esophagus, GE junction (GTEx)	EpiXcan	0.998496	esophagus_gastroesophageal_junction	0.999981
2131	ENSG00000085231	AK6	0.765409	0.405977	0.444028	0.0485292	0.0760727	0.000255376	0.00136402	19	23	23	A1	GI. esophagus, GE junction (GTEx)	EpiXcan	0.998496	esophagus_gastroesophageal_junction	0.999981
2132	ENSG00000134779	TPGS2	0.764976	0.26518	0.444286	0.108345	0.202276	6.10508e-11	8.42681e-10	26	29	29	A1	GI. esophagus, GE junction (GTEx)	EpiXcan	0.998496	esophagus_gastroesophageal_junction	0.999981
2133	ENSG00000185567	AHNAK2	-0.764888	-0.303903	0.444338	0.0923535	0.142648	2.21549e-07	1.95878e-06	19	23	23	A1	GI. esophagus, GE junction (GTEx)	EpiXcan	0.998496	esophagus_gastroesophageal_junction	0.999981
2134	ENSG00000165983	PTER	0.763945	0.241248	0.4449	0.0917365	0.248024	7.50679e-13	1.30322e-11	26	31	31	A1	GI. esophagus, GE junction (GTEx)	EpiXcan	0.998496	esophagus_gastroesophageal_junction	0.999981
2135	ENSG00000162994	CLHC1	-0.763698	-0.316342	0.445047	0.102779	0.520175	1.29585e-32	1.23503e-30	45	57	57	A1	GI. esophagus, GE junction (GTEx)	EpiXcan	0.998496	esophagus_gastroesophageal_junction	0.999981
2136	ENSG00000137691	C11orf70	0.76347	0.413203	0.445183	0.0439931	0.0182991	0.0713811	0.231547	33	45	45	A1	GI. esophagus, GE junction (GTEx)	EpiXcan	0.998496	esophagus_gastroesophageal_junction	0.999981
2137	ENSG00000128609	NDUFA5	-0.763246	-0.202858	0.445317	0.173359	0.246184	4.44859e-13	7.89921e-12	50	61	61	A1	GI. esophagus, GE junction (GTEx)	EpiXcan	0.998496	esophagus_gastroesophageal_junction	0.999981
2138	ENSG00000122359	ANXA11	0.762989	2.35064	0.44547	0.00139587	0.0110048	0.16652	0.464539	2	4	3	A1	GI. esophagus, GE junction (GTEx)	EpiXcan	0.998496	esophagus_gastroesophageal_junction	0.999981
2139	ENSG00000180185	FAHD1	0.76251	0.17084	0.445756	0.19351	0.487158	5.35847e-31	4.52242e-29	26	38	36	A1	GI. esophagus, GE junction (GTEx)	EpiXcan	0.998496	esophagus_gastroesophageal_junction	0.999981
2140	ENSG00000143437	ARNT	-0.762382	-0.285251	0.445832	0.101649	0.118508	2.36485e-06	1.75951e-05	36	49	46	A1	GI. esophagus, GE junction (GTEx)	EpiXcan	0.998496	esophagus_gastroesophageal_junction	0.999981
2141	ENSG00000151746	BICD1	-0.761796	-0.738044	0.446182	0.012615	0.0286511	0.0254456	0.0936168	6	8	8	A1	GI. esophagus, GE junction (GTEx)	EpiXcan	0.998496	esophagus_gastroesophageal_junction	0.999981
2142	ENSG00000135905	DOCK10	0.761022	0.554597	0.446644	0.0343351	0.0187387	0.07022	0.228733	14	17	17	A1	GI. esophagus, GE junction (GTEx)	EpiXcan	0.998496	esophagus_gastroesophageal_junction	0.999981
2143	ENSG00000189143	CLDN4	0.761009	0.625158	0.446652	0.0202345	0.0180788	0.0780101	0.249811	15	17	17	A1	GI. esophagus, GE junction (GTEx)	EpiXcan	0.998496	esophagus_gastroesophageal_junction	0.999981
2144	ENSG00000136270	TBRG4	0.760383	0.363848	0.447026	0.0869184	0.0944212	3.12817e-05	0.000194522	27	29	29	A1	GI. esophagus, GE junction (GTEx)	EpiXcan	0.998496	esophagus_gastroesophageal_junction	0.999981
2145	ENSG00000237172	B3GNT9	0.76026	0.245644	0.447099	0.0771649	0.190562	8.35954e-10	1.01885e-08	29	39	39	A1	GI. esophagus, GE junction (GTEx)	EpiXcan	0.998496	esophagus_gastroesophageal_junction	0.999981
2146	ENSG00000242687	AC004893.2	0.760219	0.319411	0.447124	0.049746	0.0680278	0.000528673	0.00265854	13	20	18	A1	GI. esophagus, GE junction (GTEx)	EpiXcan	0.998496	esophagus_gastroesophageal_junction	0.999981
2147	ENSG00000197696	NMB	0.76016	0.5801	0.447159	0.0155083	0.083241	6.48608e-05	0.000382127	5	6	6	A1	GI. esophagus, GE junction (GTEx)	EpiXcan	0.998496	esophagus_gastroesophageal_junction	0.999981
2148	ENSG00000171843	MLLT3	0.759877	0.311808	0.447328	0.0381474	0.0186996	0.0759959	0.244086	38	51	49	A1	GI. esophagus, GE junction (GTEx)	EpiXcan	0.998496	esophagus_gastroesophageal_junction	0.999981
2149	ENSG00000138380	CARF	0.759505	0.419059	0.447551	0.0288234	0.035774	0.0134003	0.0521639	9	11	11	A1	GI. esophagus, GE junction (GTEx)	EpiXcan	0.998496	esophagus_gastroesophageal_junction	0.999981
2150	ENSG00000073350	LLGL2	0.759052	0.376655	0.447822	0.070872	0.133721	7.02174e-07	5.71281e-06	21	25	25	A1	GI. esophagus, GE junction (GTEx)	EpiXcan	0.998496	esophagus_gastroesophageal_junction	0.999981
2151	ENSG00000166260	COX11	0.75835	0.506158	0.448241	0.028746	0.128449	6.93237e-07	5.64994e-06	6	10	10	A1	GI. esophagus, GE junction (GTEx)	EpiXcan	0.998496	esophagus_gastroesophageal_junction	0.999981
2152	ENSG00000108963	DPH1	0.758092	0.27364	0.448396	0.0720289	0.134948	2.28406e-07	2.01381e-06	21	28	28	A1	GI. esophagus, GE junction (GTEx)	EpiXcan	0.998496	esophagus_gastroesophageal_junction	0.999981
2153	ENSG00000245937	LINC01184	-0.757833	-0.310959	0.448551	0.0549639	0.161849	3.60849e-08	3.55914e-07	15	20	20	A1	GI. esophagus, GE junction (GTEx)	EpiXcan	0.998496	esophagus_gastroesophageal_junction	0.999981
2154	ENSG00000130300	PLVAP	-0.757578	-0.246464	0.448703	0.0961362	0.277701	2.22444e-14	4.55619e-13	8	48	12	A1	GI. esophagus, GE junction (GTEx)	EpiXcan	0.998496	esophagus_gastroesophageal_junction	0.999981
2155	ENSG00000108771	DHX58	0.757574	0.41722	0.448706	0.0269874	0.207408	1.34999e-10	1.79784e-09	11	16	16	A1	GI. esophagus, GE junction (GTEx)	EpiXcan	0.998496	esophagus_gastroesophageal_junction	0.999981
2156	ENSG00000146232	NFKBIE	0.757416	0.609799	0.448801	0.0190478	0.0151396	0.106216	0.322026	14	21	20	A1	GI. esophagus, GE junction (GTEx)	EpiXcan	0.998496	esophagus_gastroesophageal_junction	0.999981
2157	ENSG00000273179	AC092535.4	-0.75724	-0.228535	0.448906	0.104708	0.210821	3.55394e-11	5.07033e-10	24	31	29	A1	GI. esophagus, GE junction (GTEx)	EpiXcan	0.998496	esophagus_gastroesophageal_junction	0.999981
2158	ENSG00000163961	RNF168	-0.756983	-0.911607	0.44906	0.00728243	0.0219575	0.0498365	0.169839	11	17	15	A1	GI. esophagus, GE junction (GTEx)	EpiXcan	0.998496	esophagus_gastroesophageal_junction	0.999981
2159	ENSG00000176046	NUPR1	-0.75681	-1.04506	0.449164	0.0065372	0.0134442	0.130891	0.382916	5	7	7	A1	GI. esophagus, GE junction (GTEx)	EpiXcan	0.998496	esophagus_gastroesophageal_junction	0.999981
2160	ENSG00000148468	FAM171A1	0.755881	1.04402	0.44972	0.00665505	0.0294698	0.0229568	0.0851986	6	8	7	A1	GI. esophagus, GE junction (GTEx)	EpiXcan	0.998496	esophagus_gastroesophageal_junction	0.999981
2161	ENSG00000233429	HOTAIRM1	-0.755214	-0.140543	0.45012	0.32082	0.464366	4.50511e-28	2.9772e-26	16	20	19	A1	GI. esophagus, GE junction (GTEx)	EpiXcan	0.998496	esophagus_gastroesophageal_junction	0.999981
2162	ENSG00000170629	DPY19L2P2	-0.755122	-0.433243	0.450176	0.0703957	0.0678036	0.000426653	0.00218313	22	29	29	A1	GI. esophagus, GE junction (GTEx)	EpiXcan	0.998496	esophagus_gastroesophageal_junction	0.999981
2163	ENSG00000075975	MKRN2	0.75479	0.254817	0.450375	0.0846968	0.192755	1.18003e-09	1.41907e-08	59	65	65	A1	GI. esophagus, GE junction (GTEx)	EpiXcan	0.998496	esophagus_gastroesophageal_junction	0.999981
2164	ENSG00000142149	HUNK	-0.754767	-0.566252	0.450389	0.0293936	0.0713968	0.000346265	0.00180542	30	40	40	A1	GI. esophagus, GE junction (GTEx)	EpiXcan	0.998496	esophagus_gastroesophageal_junction	0.999981
2165	ENSG00000197070	ARRDC1	-0.754349	-0.53664	0.450639	0.0246491	0.0264925	0.027115	0.0990304	11	16	16	A1	GI. esophagus, GE junction (GTEx)	EpiXcan	0.998496	esophagus_gastroesophageal_junction	0.999981
2166	ENSG00000206344	HCG27	0.753949	0.180763	0.45088	0.251648	0.178075	3.4896e-09	3.95545e-08	93	117	116	A1	GI. esophagus, GE junction (GTEx)	EpiXcan	0.998496	esophagus_gastroesophageal_junction	0.999981
2167	ENSG00000169299	PGM2	0.753562	0.158715	0.451112	0.175673	0.0669019	0.000508622	0.00256508	74	92	89	A1	GI. esophagus, GE junction (GTEx)	EpiXcan	0.998496	esophagus_gastroesophageal_junction	0.999981
2168	ENSG00000146094	DOK3	-0.753474	-0.370621	0.451165	0.0350168	0.0366717	0.0113669	0.0449986	12	18	15	A1	GI. esophagus, GE junction (GTEx)	EpiXcan	0.998496	esophagus_gastroesophageal_junction	0.999981
2169	ENSG00000180011	ZADH2	0.753403	0.393919	0.451208	0.0337535	0.0461069	0.00414726	0.0178614	22	58	26	A1	GI. esophagus, GE junction (GTEx)	EpiXcan	0.998496	esophagus_gastroesophageal_junction	0.999981
2170	ENSG00000146386	ABRACL	0.752615	0.474193	0.451681	0.0317151	0.0885593	5.70096e-05	0.000339009	14	18	18	A1	GI. esophagus, GE junction (GTEx)	EpiXcan	0.998496	esophagus_gastroesophageal_junction	0.999981
2171	ENSG00000099326	MZF1	-0.752216	-0.885987	0.451921	0.0101484	0.0106202	0.165425	0.461949	13	18	18	A1	GI. esophagus, GE junction (GTEx)	EpiXcan	0.998496	esophagus_gastroesophageal_junction	0.999981
2172	ENSG00000142453	CARM1	0.752145	0.90246	0.451964	0.00840984	0.0393036	0.0084047	0.03417	3	3	3	A1	GI. esophagus, GE junction (GTEx)	EpiXcan	0.998496	esophagus_gastroesophageal_junction	0.999981
2173	ENSG00000204525	HLA-C	-0.751966	-0.10071	0.452072	0.552718	0.524006	2.66756e-33	2.63186e-31	89	113	107	A1	GI. esophagus, GE junction (GTEx)	EpiXcan	0.998496	esophagus_gastroesophageal_junction	0.999981
2174	ENSG00000136935	GOLGA1	0.751598	1.1858	0.452293	0.00423558	0.0192294	0.0662773	0.217611	4	6	6	A1	GI. esophagus, GE junction (GTEx)	EpiXcan	0.998496	esophagus_gastroesophageal_junction	0.999981
2175	ENSG00000125247	TMTC4	0.750976	0.178334	0.452667	0.230059	0.254104	5.17623e-14	1.01996e-12	29	40	38	A1	GI. esophagus, GE junction (GTEx)	EpiXcan	0.998496	esophagus_gastroesophageal_junction	0.999981
2176	ENSG00000204592	HLA-E	-0.750724	-3.31618	0.452819	0.00060021	0.013026	0.131967	0.38542	2	14	7	A1	GI. esophagus, GE junction (GTEx)	EpiXcan	0.998496	esophagus_gastroesophageal_junction	0.999981
2177	ENSG00000168395	ING5	-0.750578	-0.563451	0.452907	0.0205649	0.0690125	0.000461181	0.00234184	13	17	17	A1	GI. esophagus, GE junction (GTEx)	EpiXcan	0.998496	esophagus_gastroesophageal_junction	0.999981
2178	ENSG00000139835	GRTP1	0.75028	0.273606	0.453086	0.0859775	0.155873	2.54579e-08	2.55126e-07	19	23	23	A1	GI. esophagus, GE junction (GTEx)	EpiXcan	0.998496	esophagus_gastroesophageal_junction	0.999981
2179	ENSG00000228506	AL513550.1	0.74994	0.111609	0.453291	0.387568	0.503133	9.68526e-31	8.02902e-29	34	43	40	A1	GI. esophagus, GE junction (GTEx)	EpiXcan	0.998496	esophagus_gastroesophageal_junction	0.999981
2180	ENSG00000185100	ADSSL1	0.749863	0.693673	0.453337	0.0160792	0.140229	3.63473e-07	3.08435e-06	8	16	13	A1	GI. esophagus, GE junction (GTEx)	EpiXcan	0.998496	esophagus_gastroesophageal_junction	0.999981
2181	ENSG00000048140	TSPAN17	-0.749826	-0.498218	0.453359	0.0306546	0.0185675	0.0701408	0.228529	18	31	25	A1	GI. esophagus, GE junction (GTEx)	EpiXcan	0.998496	esophagus_gastroesophageal_junction	0.999981
2182	ENSG00000123975	CKS2	0.748732	0.186724	0.454019	0.13983	0.16778	1.59969e-08	1.65645e-07	38	45	45	A1	GI. esophagus, GE junction (GTEx)	EpiXcan	0.998496	esophagus_gastroesophageal_junction	0.999981
2183	ENSG00000127952	STYXL1	0.74808	0.144075	0.454412	0.267817	0.409336	6.8494e-23	2.90788e-21	21	22	22	A1	GI. esophagus, GE junction (GTEx)	EpiXcan	0.998496	esophagus_gastroesophageal_junction	0.999981
2184	ENSG00000138207	RBP4	0.748066	0.346173	0.45442	0.0842678	0.0347859	0.0128976	0.0504032	39	51	51	A1	GI. esophagus, GE junction (GTEx)	EpiXcan	0.998496	esophagus_gastroesophageal_junction	0.999981
2185	ENSG00000106263	EIF3B	-0.74787	-0.282523	0.454538	0.0710512	0.245328	3.87672e-13	6.92767e-12	8	11	11	A1	GI. esophagus, GE junction (GTEx)	EpiXcan	0.998496	esophagus_gastroesophageal_junction	0.999981
2186	ENSG00000122783	C7orf49	-0.747546	-0.465028	0.454734	0.0287598	0.0680536	0.000466671	0.00236543	6	6	6	A1	GI. esophagus, GE junction (GTEx)	EpiXcan	0.998496	esophagus_gastroesophageal_junction	0.999981
2187	ENSG00000121289	CEP89	-0.74715	-0.119318	0.454973	0.33699	0.181329	2.33861e-09	2.71675e-08	114	146	139	A1	GI. esophagus, GE junction (GTEx)	EpiXcan	0.998496	esophagus_gastroesophageal_junction	0.999981
2188	ENSG00000267796	LIN37	0.746996	0.688717	0.455066	0.0147302	0.0169361	0.089224	0.2789	9	10	10	A1	GI. esophagus, GE junction (GTEx)	EpiXcan	0.998496	esophagus_gastroesophageal_junction	0.999981
2189	ENSG00000160593	JAML	0.746915	0.254135	0.455115	0.14569	0.0221917	0.0505412	0.171698	64	78	77	A1	GI. esophagus, GE junction (GTEx)	EpiXcan	0.998496	esophagus_gastroesophageal_junction	0.999981
2190	ENSG00000126088	UROD	0.746715	0.226742	0.455235	0.158815	0.28656	6.70614e-16	1.55551e-14	27	35	35	A1	GI. esophagus, GE junction (GTEx)	EpiXcan	0.998496	esophagus_gastroesophageal_junction	0.999981
2191	ENSG00000123415	SMUG1	-0.746197	-0.370115	0.455548	0.0465119	0.0616541	0.000925751	0.00446925	9	22	10	A1	GI. esophagus, GE junction (GTEx)	EpiXcan	0.998496	esophagus_gastroesophageal_junction	0.999981
2192	ENSG00000246174	KCTD21-AS1	0.745975	0.159635	0.455682	0.225713	0.562005	7.91976e-38	1.12077e-35	31	50	38	A1	GI. esophagus, GE junction (GTEx)	EpiXcan	0.998496	esophagus_gastroesophageal_junction	0.999981
2193	ENSG00000162076	FLYWCH2	-0.745484	-1.27326	0.455979	0.00381436	0.011404	0.162838	0.455906	8	37	11	A1	GI. esophagus, GE junction (GTEx)	EpiXcan	0.998496	esophagus_gastroesophageal_junction	0.999981
2194	ENSG00000120699	EXOSC8	-0.745028	-0.712285	0.456255	0.0254664	0.0763108	0.000181928	0.000995627	12	14	14	A1	GI. esophagus, GE junction (GTEx)	EpiXcan	0.998496	esophagus_gastroesophageal_junction	0.999981
2195	ENSG00000185627	PSMD13	0.744635	0.417179	0.456492	0.0338789	0.166606	1.5803e-08	1.63757e-07	19	29	29	A1	GI. esophagus, GE junction (GTEx)	EpiXcan	0.998496	esophagus_gastroesophageal_junction	0.999981
2196	ENSG00000134900	TPP2	0.744465	0.362074	0.456595	0.0448828	0.0483984	0.00316659	0.0139597	25	28	28	A1	GI. esophagus, GE junction (GTEx)	EpiXcan	0.998496	esophagus_gastroesophageal_junction	0.999981
2197	ENSG00000163520	FBLN2	0.74392	0.375909	0.456925	0.0430619	0.0350642	0.0123668	0.0485726	24	38	35	A1	GI. esophagus, GE junction (GTEx)	EpiXcan	0.998496	esophagus_gastroesophageal_junction	0.999981
2198	ENSG00000140876	NUDT7	0.742527	0.369886	0.457768	0.0408155	0.0491232	0.0024904	0.0112152	12	15	13	A1	GI. esophagus, GE junction (GTEx)	EpiXcan	0.998496	esophagus_gastroesophageal_junction	0.999981
2199	ENSG00000100603	SNW1	-0.74128	-1.37056	0.458524	0.00517779	0.013417	0.130524	0.382168	6	7	7	A1	GI. esophagus, GE junction (GTEx)	EpiXcan	0.998496	esophagus_gastroesophageal_junction	0.999981
2200	ENSG00000176974	SHMT1	-0.740904	-0.245253	0.458752	0.107027	0.344328	7.29256e-19	2.19718e-17	16	24	23	A1	GI. esophagus, GE junction (GTEx)	EpiXcan	0.998496	esophagus_gastroesophageal_junction	0.999981
2201	ENSG00000179818	PCBP1-AS1	-0.740285	-1.13341	0.459127	0.00442059	0.0158687	0.0921671	0.286692	4	6	6	A1	GI. esophagus, GE junction (GTEx)	EpiXcan	0.998496	esophagus_gastroesophageal_junction	0.999981
2202	ENSG00000103269	RHBDL1	-0.740238	-0.375311	0.459156	0.0420548	0.141525	1.97751e-07	1.76577e-06	3	56	4	A1	GI. esophagus, GE junction (GTEx)	EpiXcan	0.998496	esophagus_gastroesophageal_junction	0.999981
2203	ENSG00000114857	NKTR	-0.740093	-0.345875	0.459243	0.0490131	0.236679	3.55031e-12	5.65869e-11	6	11	10	A1	GI. esophagus, GE junction (GTEx)	EpiXcan	0.998496	esophagus_gastroesophageal_junction	0.999981
2204	ENSG00000163257	DCAF16	-0.739494	-0.523095	0.459607	0.0190343	0.0247786	0.0314278	0.112812	20	22	22	A1	GI. esophagus, GE junction (GTEx)	EpiXcan	0.998496	esophagus_gastroesophageal_junction	0.999981
2205	ENSG00000213658	LAT	0.739213	0.954912	0.459778	0.00612102	0.0331198	0.0150159	0.0578741	5	16	7	A1	GI. esophagus, GE junction (GTEx)	EpiXcan	0.998496	esophagus_gastroesophageal_junction	0.999981
2206	ENSG00000166750	SLFN5	-0.73906	-0.16285	0.45987	0.178011	0.265528	3.28459e-14	6.60217e-13	48	69	56	A1	GI. esophagus, GE junction (GTEx)	EpiXcan	0.998496	esophagus_gastroesophageal_junction	0.999981
2207	ENSG00000174842	GLMN	0.738847	2.54293	0.46	0.00141002	0.01677	0.086346	0.271722	5	5	5	A1	GI. esophagus, GE junction (GTEx)	EpiXcan	0.998496	esophagus_gastroesophageal_junction	0.999981
2208	ENSG00000183665	TRMT12	-0.738522	-0.670854	0.460198	0.0178413	0.0369513	0.0111342	0.0441771	10	27	15	A1	GI. esophagus, GE junction (GTEx)	EpiXcan	0.998496	esophagus_gastroesophageal_junction	0.999981
2209	ENSG00000144152	FBLN7	0.738334	0.224886	0.460312	0.118767	0.234467	1.5781e-12	2.64463e-11	33	44	42	A1	GI. esophagus, GE junction (GTEx)	EpiXcan	0.998496	esophagus_gastroesophageal_junction	0.999981
2210	ENSG00000081803	CADPS2	-0.738221	-0.194415	0.46038	0.146751	0.335582	6.45273e-18	1.7726e-16	30	37	32	A1	GI. esophagus, GE junction (GTEx)	EpiXcan	0.998496	esophagus_gastroesophageal_junction	0.999981
2211	ENSG00000177697	CD151	0.738163	0.15881	0.460415	0.3348	0.544052	6.70416e-35	7.55172e-33	61	77	76	A1	GI. esophagus, GE junction (GTEx)	EpiXcan	0.998496	esophagus_gastroesophageal_junction	0.999981
2212	ENSG00000158483	FAM86C1	0.737903	0.310089	0.460573	0.0915368	0.207098	5.70476e-11	7.89759e-10	7	9	9	A1	GI. esophagus, GE junction (GTEx)	EpiXcan	0.998496	esophagus_gastroesophageal_junction	0.999981
2213	ENSG00000125877	ITPA	0.737339	0.273667	0.460916	0.109712	0.310195	6.43059e-17	1.63805e-15	22	24	24	A1	GI. esophagus, GE junction (GTEx)	EpiXcan	0.998496	esophagus_gastroesophageal_junction	0.999981
2214	ENSG00000091106	NLRC4	-0.737167	-3.98895	0.461021	0.000324109	0.0451597	0.00425297	0.0182885	6	7	7	A1	GI. esophagus, GE junction (GTEx)	EpiXcan	0.998496	esophagus_gastroesophageal_junction	0.999981
2215	ENSG00000171503	ETFDH	0.737081	0.219355	0.461073	0.112288	0.198642	1.65868e-10	2.1985e-09	18	18	18	A1	GI. esophagus, GE junction (GTEx)	EpiXcan	0.998496	esophagus_gastroesophageal_junction	0.999981
2216	ENSG00000011304	PTBP1	-0.736809	-0.937575	0.461239	0.00586277	0.0254576	0.0362078	0.127905	7	23	7	A1	GI. esophagus, GE junction (GTEx)	EpiXcan	0.998496	esophagus_gastroesophageal_junction	0.999981
2217	ENSG00000116922	C1orf109	0.736441	0.191626	0.461463	0.0969908	0.132023	2.68555e-07	2.34129e-06	61	102	86	A1	GI. esophagus, GE junction (GTEx)	EpiXcan	0.998496	esophagus_gastroesophageal_junction	0.999981
2218	ENSG00000187134	AKR1C1	0.736326	0.378238	0.461532	0.0357043	0.0234996	0.0439633	0.152118	44	59	56	A1	GI. esophagus, GE junction (GTEx)	EpiXcan	0.998496	esophagus_gastroesophageal_junction	0.999981
2219	ENSG00000171109	MFN1	-0.735815	-0.438694	0.461843	0.0485506	0.0368993	0.0105396	0.0420924	41	75	47	A1	GI. esophagus, GE junction (GTEx)	EpiXcan	0.998496	esophagus_gastroesophageal_junction	0.999981
2220	ENSG00000111684	LPCAT3	0.73557	0.599367	0.461992	0.0224698	0.0273311	0.0268074	0.0980091	12	15	15	A1	GI. esophagus, GE junction (GTEx)	EpiXcan	0.998496	esophagus_gastroesophageal_junction	0.999981
2221	ENSG00000203668	CHML	0.734931	0.311411	0.462381	0.0618233	0.217363	6.12363e-11	8.4441e-10	3	5	5	A1	GI. esophagus, GE junction (GTEx)	EpiXcan	0.998496	esophagus_gastroesophageal_junction	0.999981
2222	ENSG00000091542	ALKBH5	0.734875	0.300607	0.462416	0.0596608	0.174537	9.14995e-09	9.79303e-08	10	20	11	A1	GI. esophagus, GE junction (GTEx)	EpiXcan	0.998496	esophagus_gastroesophageal_junction	0.999981
2223	ENSG00000169570	DTWD2	-0.734732	-0.565128	0.462503	0.0227785	0.0790084	0.000122443	0.000687819	8	9	9	A1	GI. esophagus, GE junction (GTEx)	EpiXcan	0.998496	esophagus_gastroesophageal_junction	0.999981
2224	ENSG00000154719	MRPL39	0.734604	0.155282	0.462581	0.216434	0.38128	4.63224e-21	1.70784e-19	23	43	27	A1	GI. esophagus, GE junction (GTEx)	EpiXcan	0.998496	esophagus_gastroesophageal_junction	0.999981
2225	ENSG00000132405	TBC1D14	-0.734014	-0.692513	0.46294	0.00989355	0.0682237	0.00040538	0.00208647	2	4	4	A1	GI. esophagus, GE junction (GTEx)	EpiXcan	0.998496	esophagus_gastroesophageal_junction	0.999981
2226	ENSG00000105185	PDCD5	-0.733828	-0.582432	0.463053	0.0243398	0.213819	3.49295e-11	4.99349e-10	20	23	23	A1	GI. esophagus, GE junction (GTEx)	EpiXcan	0.998496	esophagus_gastroesophageal_junction	0.999981
2227	ENSG00000157379	DHRS1	0.733788	0.1325	0.463078	0.262233	0.357786	4.17154e-19	1.29874e-17	46	58	57	A1	GI. esophagus, GE junction (GTEx)	EpiXcan	0.998496	esophagus_gastroesophageal_junction	0.999981
2228	ENSG00000253304	TMEM200B	0.733685	0.333297	0.463141	0.0445079	0.0148004	0.11243	0.337289	40	49	46	A1	GI. esophagus, GE junction (GTEx)	EpiXcan	0.998496	esophagus_gastroesophageal_junction	0.999981
2229	ENSG00000176273	SLC35G1	0.733015	0.436123	0.463549	0.0828432	0.139159	2.36096e-07	2.07379e-06	40	42	42	A1	GI. esophagus, GE junction (GTEx)	EpiXcan	0.998496	esophagus_gastroesophageal_junction	0.999981
2230	ENSG00000169683	LRRC45	-0.732507	-0.344261	0.463859	0.0555282	0.205682	3.76551e-11	5.35039e-10	11	32	16	A1	GI. esophagus, GE junction (GTEx)	EpiXcan	0.998496	esophagus_gastroesophageal_junction	0.999981
2231	ENSG00000224870	AL391244.1	-0.732363	-0.597886	0.463947	0.0432028	0.16158	2.41713e-08	2.43276e-07	3	7	4	A1	GI. esophagus, GE junction (GTEx)	EpiXcan	0.998496	esophagus_gastroesophageal_junction	0.999981
2232	ENSG00000241106	HLA-DOB	-0.731624	-0.139711	0.464398	0.332491	0.435181	2.94959e-25	1.57125e-23	43	50	50	A1	GI. esophagus, GE junction (GTEx)	EpiXcan	0.998496	esophagus_gastroesophageal_junction	0.999981
2233	ENSG00000161896	IP6K3	0.730833	0.352841	0.464881	0.0559693	0.136022	1.98828e-07	1.77425e-06	20	27	24	A1	GI. esophagus, GE junction (GTEx)	EpiXcan	0.998496	esophagus_gastroesophageal_junction	0.999981
2234	ENSG00000203666	EFCAB2	-0.730393	-0.16397	0.46515	0.109266	0.180806	1.56518e-10	2.07849e-09	73	89	88	A1	GI. esophagus, GE junction (GTEx)	EpiXcan	0.998496	esophagus_gastroesophageal_junction	0.999981
2235	ENSG00000164880	INTS1	-0.730183	-0.20345	0.465278	0.145799	0.348461	1.30414e-19	4.21964e-18	48	71	71	A1	GI. esophagus, GE junction (GTEx)	EpiXcan	0.998496	esophagus_gastroesophageal_junction	0.999981
2236	ENSG00000113360	DROSHA	0.729946	0.437621	0.465423	0.0254991	0.0405303	0.00618659	0.0259193	7	10	10	A1	GI. esophagus, GE junction (GTEx)	EpiXcan	0.998496	esophagus_gastroesophageal_junction	0.999981
2237	ENSG00000159461	AMFR	-0.729743	-0.344832	0.465547	0.0548781	0.0275121	0.0279968	0.101853	24	29	29	A1	GI. esophagus, GE junction (GTEx)	EpiXcan	0.998496	esophagus_gastroesophageal_junction	0.999981
2238	ENSG00000136238	RAC1	0.729505	3.0749	0.465693	0.000718296	0.0300775	0.0213259	0.0796097	7	17	10	A1	GI. esophagus, GE junction (GTEx)	EpiXcan	0.998496	esophagus_gastroesophageal_junction	0.999981
2239	ENSG00000165406	MARCH8	0.729175	1.00779	0.465895	0.00849533	0.0846106	7.69662e-05	0.00044687	6	10	8	A1	GI. esophagus, GE junction (GTEx)	EpiXcan	0.998496	esophagus_gastroesophageal_junction	0.999981
2240	ENSG00000168306	ACOX2	0.72912	0.324256	0.465928	0.0515112	0.138745	3.44396e-07	2.93312e-06	21	24	24	A1	GI. esophagus, GE junction (GTEx)	EpiXcan	0.998496	esophagus_gastroesophageal_junction	0.999981
2241	ENSG00000171311	EXOSC1	-0.72894	-0.433398	0.466038	0.0260621	0.0186893	0.0707922	0.230329	14	19	18	A1	GI. esophagus, GE junction (GTEx)	EpiXcan	0.998496	esophagus_gastroesophageal_junction	0.999981
2242	ENSG00000214113	LYRM4	-0.728929	-0.199954	0.466045	0.177226	0.236599	1.17901e-12	1.99251e-11	63	86	84	A1	GI. esophagus, GE junction (GTEx)	EpiXcan	0.998496	esophagus_gastroesophageal_junction	0.999981
2243	ENSG00000118507	AKAP7	0.728713	0.450047	0.466177	0.0284311	0.125173	1.52946e-06	1.18151e-05	4	4	4	A1	GI. esophagus, GE junction (GTEx)	EpiXcan	0.998496	esophagus_gastroesophageal_junction	0.999981
2244	ENSG00000135838	NPL	-0.728471	-0.346474	0.466326	0.0391622	0.0829263	0.000114901	0.000648316	12	60	13	A1	GI. esophagus, GE junction (GTEx)	EpiXcan	0.998496	esophagus_gastroesophageal_junction	0.999981
2245	ENSG00000086570	FAT2	-0.728224	-0.4693	0.466476	0.0287591	0.142412	2.30608e-07	2.02941e-06	19	50	21	A1	GI. esophagus, GE junction (GTEx)	EpiXcan	0.998496	esophagus_gastroesophageal_junction	0.999981
2246	ENSG00000171357	LURAP1	0.728032	0.708907	0.466594	0.0118351	0.0167173	0.0906188	0.282629	7	11	11	A1	GI. esophagus, GE junction (GTEx)	EpiXcan	0.998496	esophagus_gastroesophageal_junction	0.999981
2247	ENSG00000104870	FCGRT	-0.727978	-0.435904	0.466627	0.0315452	0.0447062	0.00521036	0.0220936	7	8	8	A1	GI. esophagus, GE junction (GTEx)	EpiXcan	0.998496	esophagus_gastroesophageal_junction	0.999981
2248	ENSG00000198715	GLMP	-0.727962	-1.04527	0.466637	0.0047657	0.0160871	0.0992822	0.304631	8	8	8	A1	GI. esophagus, GE junction (GTEx)	EpiXcan	0.998496	esophagus_gastroesophageal_junction	0.999981
2249	ENSG00000196235	SUPT5H	-0.727808	-1.83857	0.466731	0.00164074	0.024413	0.038947	0.136514	2	4	4	A1	GI. esophagus, GE junction (GTEx)	EpiXcan	0.998496	esophagus_gastroesophageal_junction	0.999981
2250	ENSG00000129562	DAD1	-0.727473	-0.453218	0.466936	0.0278373	0.114064	4.64201e-06	3.29622e-05	5	7	7	A1	GI. esophagus, GE junction (GTEx)	EpiXcan	0.998496	esophagus_gastroesophageal_junction	0.999981
2251	ENSG00000196517	SLC6A9	-0.72741	-1.33539	0.466975	0.00446307	0.0113159	0.160808	0.451487	6	8	8	A1	GI. esophagus, GE junction (GTEx)	EpiXcan	0.998496	esophagus_gastroesophageal_junction	0.999981
2252	ENSG00000090020	SLC9A1	0.726205	0.17254	0.467713	0.107005	0.0353667	0.0117481	0.0463377	39	49	49	A1	GI. esophagus, GE junction (GTEx)	EpiXcan	0.998496	esophagus_gastroesophageal_junction	0.999981
2253	ENSG00000161642	ZNF385A	0.725415	0.440719	0.468197	0.0105431	0.0549195	0.00181048	0.00834645	10	16	12	A1	GI. esophagus, GE junction (GTEx)	EpiXcan	0.998496	esophagus_gastroesophageal_junction	0.999981
2254	ENSG00000169609	C15orf40	-0.725015	-0.202857	0.468443	0.110184	0.196458	9.17758e-11	1.24954e-09	17	21	20	A1	GI. esophagus, GE junction (GTEx)	EpiXcan	0.998496	esophagus_gastroesophageal_junction	0.999981
2255	ENSG00000162623	TYW3	-0.724905	-0.385137	0.46851	0.0525408	0.0741353	0.000262303	0.00139569	55	64	64	A1	GI. esophagus, GE junction (GTEx)	EpiXcan	0.998496	esophagus_gastroesophageal_junction	0.999981
2256	ENSG00000204463	BAG6	-0.724706	-0.217959	0.468632	0.118065	0.252037	5.75763e-13	1.01337e-11	24	28	28	A1	GI. esophagus, GE junction (GTEx)	EpiXcan	0.998496	esophagus_gastroesophageal_junction	0.999981
2257	ENSG00000228409	CCT6P1	0.724218	0.402711	0.468932	0.0378345	0.0462357	0.00312144	0.013791	11	15	15	A1	GI. esophagus, GE junction (GTEx)	EpiXcan	0.998496	esophagus_gastroesophageal_junction	0.999981
2258	ENSG00000163945	UVSSA	-0.724027	-0.217609	0.469049	0.161972	0.447961	7.23142e-28	4.65086e-26	52	69	66	A1	GI. esophagus, GE junction (GTEx)	EpiXcan	0.998496	esophagus_gastroesophageal_junction	0.999981
2259	ENSG00000149716	ORAOV1	-0.723845	-0.405352	0.469161	0.0373512	0.0327706	0.0165601	0.0633035	28	63	36	A1	GI. esophagus, GE junction (GTEx)	EpiXcan	0.998496	esophagus_gastroesophageal_junction	0.999981
2260	ENSG00000117335	CD46	0.723117	0.320196	0.469608	0.051943	0.229926	7.26308e-12	1.12437e-10	6	10	10	A1	GI. esophagus, GE junction (GTEx)	EpiXcan	0.998496	esophagus_gastroesophageal_junction	0.999981
2261	ENSG00000237541	HLA-DQA2	-0.722635	-0.295965	0.469904	0.0996045	0.652233	4.95642e-51	2.77758e-48	32	55	54	A1	GI. esophagus, GE junction (GTEx)	EpiXcan	0.998496	esophagus_gastroesophageal_junction	0.999981
2262	ENSG00000176720	BOK	-0.722385	-0.339915	0.470058	0.0731062	0.118496	2.66254e-06	1.96431e-05	49	72	68	A1	GI. esophagus, GE junction (GTEx)	EpiXcan	0.998496	esophagus_gastroesophageal_junction	0.999981
2263	ENSG00000156521	TYSND1	0.722377	0.256523	0.470062	0.120829	0.0220697	0.0500808	0.170423	77	127	98	A1	GI. esophagus, GE junction (GTEx)	EpiXcan	0.998496	esophagus_gastroesophageal_junction	0.999981
2264	ENSG00000130024	PHF10	0.722339	0.303277	0.470086	0.0614537	0.0933674	4.26999e-05	0.000259534	15	18	17	A1	GI. esophagus, GE junction (GTEx)	EpiXcan	0.998496	esophagus_gastroesophageal_junction	0.999981
2265	ENSG00000197586	ENTPD6	0.722259	0.38233	0.470135	0.0355578	0.131333	7.22736e-07	5.86987e-06	14	21	18	A1	GI. esophagus, GE junction (GTEx)	EpiXcan	0.998496	esophagus_gastroesophageal_junction	0.999981
2266	ENSG00000140743	CDR2	0.721596	2.3908	0.470543	0.0029296	0.0711861	0.000407365	0.00209592	4	5	5	A1	GI. esophagus, GE junction (GTEx)	EpiXcan	0.998496	esophagus_gastroesophageal_junction	0.999981
2267	ENSG00000161996	WDR90	-0.721168	-0.237662	0.470806	0.0818892	0.157214	5.99384e-08	5.74375e-07	27	44	44	A1	GI. esophagus, GE junction (GTEx)	EpiXcan	0.998496	esophagus_gastroesophageal_junction	0.999981
2268	ENSG00000079931	MOXD1	-0.72113	-0.336792	0.47083	0.0542067	0.0616419	0.000791899	0.00386434	23	26	26	A1	GI. esophagus, GE junction (GTEx)	EpiXcan	0.998496	esophagus_gastroesophageal_junction	0.999981
2269	ENSG00000237036	ZEB1-AS1	-0.720887	-0.274256	0.470979	0.0723064	0.0517032	0.00197893	0.00904855	43	56	54	A1	GI. esophagus, GE junction (GTEx)	EpiXcan	0.998496	esophagus_gastroesophageal_junction	0.999981
2270	ENSG00000243989	ACY1	0.720781	0.380472	0.471044	0.0676355	0.0147337	0.110355	0.332347	80	100	99	A1	GI. esophagus, GE junction (GTEx)	EpiXcan	0.998496	esophagus_gastroesophageal_junction	0.999981
2271	ENSG00000112902	SEMA5A	-0.719857	-0.407135	0.471613	0.0362842	0.0911581	4.77359e-05	0.000288019	9	10	10	A1	GI. esophagus, GE junction (GTEx)	EpiXcan	0.998496	esophagus_gastroesophageal_junction	0.999981
2272	ENSG00000134253	TRIM45	0.719788	0.579846	0.471656	0.0240064	0.0154237	0.0995626	0.305357	13	16	16	A1	GI. esophagus, GE junction (GTEx)	EpiXcan	0.998496	esophagus_gastroesophageal_junction	0.999981
2273	ENSG00000055163	CYFIP2	0.719214	0.380099	0.472009	0.0476234	0.0229796	0.0476955	0.163498	20	24	24	A1	GI. esophagus, GE junction (GTEx)	EpiXcan	0.998496	esophagus_gastroesophageal_junction	0.999981
2274	ENSG00000148655	LRMDA	0.718816	0.776157	0.472254	0.00961503	0.205562	2.08681e-10	2.74004e-09	4	9	8	A1	GI. esophagus, GE junction (GTEx)	EpiXcan	0.998496	esophagus_gastroesophageal_junction	0.999981
2275	ENSG00000109065	NAT9	0.718568	0.41792	0.472407	0.0445532	0.0178603	0.0783637	0.250771	15	20	17	A1	GI. esophagus, GE junction (GTEx)	EpiXcan	0.998496	esophagus_gastroesophageal_junction	0.999981
2276	ENSG00000235831	BHLHE40-AS1	-0.718283	-0.284241	0.472583	0.0569423	0.0683512	0.00048898	0.00247225	28	86	36	A1	GI. esophagus, GE junction (GTEx)	EpiXcan	0.998496	esophagus_gastroesophageal_junction	0.999981
2277	ENSG00000151465	CDC123	0.718245	1.06005	0.472606	0.00573298	0.0274679	0.0282264	0.102568	5	10	7	A1	GI. esophagus, GE junction (GTEx)	EpiXcan	0.998496	esophagus_gastroesophageal_junction	0.999981
2278	ENSG00000105404	RABAC1	-0.717896	-0.618921	0.472821	0.012166	0.0169543	0.0831579	0.263168	8	17	14	A1	GI. esophagus, GE junction (GTEx)	EpiXcan	0.998496	esophagus_gastroesophageal_junction	0.999981
2279	ENSG00000256771	ZNF253	-0.716844	-0.419629	0.47347	0.0271237	0.081131	0.000145765	0.000808457	28	48	36	A1	GI. esophagus, GE junction (GTEx)	EpiXcan	0.998496	esophagus_gastroesophageal_junction	0.999981
2280	ENSG00000170745	KCNS3	-0.716733	-0.0688508	0.473539	0.28447	0.0735356	0.000250444	0.00133921	132	167	153	A1	GI. esophagus, GE junction (GTEx)	EpiXcan	0.998496	esophagus_gastroesophageal_junction	0.999981
2281	ENSG00000160294	MCM3AP	-0.716657	-0.296934	0.473586	0.0714644	0.0958746	2.5941e-05	0.000163194	17	23	21	A1	GI. esophagus, GE junction (GTEx)	EpiXcan	0.998496	esophagus_gastroesophageal_junction	0.999981
2282	ENSG00000105825	TFPI2	0.716613	0.390754	0.473613	0.0358054	0.0149285	0.110531	0.332733	18	29	21	A1	GI. esophagus, GE junction (GTEx)	EpiXcan	0.998496	esophagus_gastroesophageal_junction	0.999981
2283	ENSG00000270696	AC005034.3	-0.716188	-0.428438	0.473875	0.0374595	0.0765838	0.000142282	0.000790706	8	8	8	A1	GI. esophagus, GE junction (GTEx)	EpiXcan	0.998496	esophagus_gastroesophageal_junction	0.999981
2284	ENSG00000272849	AC084018.1	0.716137	0.410767	0.473907	0.0323908	0.142327	2.74694e-07	2.39184e-06	8	10	10	A1	GI. esophagus, GE junction (GTEx)	EpiXcan	0.998496	esophagus_gastroesophageal_junction	0.999981
2285	ENSG00000087076	HSD17B14	-0.716108	-0.250284	0.473924	0.0983098	0.230583	1.91282e-12	3.17518e-11	9	16	10	A1	GI. esophagus, GE junction (GTEx)	EpiXcan	0.998496	esophagus_gastroesophageal_junction	0.999981
2286	ENSG00000181031	RPH3AL	0.716013	0.288952	0.473984	0.0884728	0.231759	2.33472e-13	4.30953e-12	4	42	5	A1	GI. esophagus, GE junction (GTEx)	EpiXcan	0.998496	esophagus_gastroesophageal_junction	0.999981
2287	ENSG00000008018	PSMB1	-0.715531	-0.737581	0.474281	0.0132204	0.0229488	0.0482307	0.16509	12	15	15	A1	GI. esophagus, GE junction (GTEx)	EpiXcan	0.998496	esophagus_gastroesophageal_junction	0.999981
2288	ENSG00000165637	VDAC2	0.71521	0.310772	0.47448	0.0586445	0.0453995	0.00433804	0.0186258	24	36	36	A1	GI. esophagus, GE junction (GTEx)	EpiXcan	0.998496	esophagus_gastroesophageal_junction	0.999981
2289	ENSG00000137857	DUOX1	-0.71511	-0.408572	0.474541	0.0320886	0.0290815	0.0251252	0.0925595	23	37	29	A1	GI. esophagus, GE junction (GTEx)	EpiXcan	0.998496	esophagus_gastroesophageal_junction	0.999981
2290	ENSG00000106479	ZNF862	-0.71492	-0.2368	0.474658	0.0959786	0.0421122	0.00576527	0.0242553	36	49	49	A1	GI. esophagus, GE junction (GTEx)	EpiXcan	0.998496	esophagus_gastroesophageal_junction	0.999981
2291	ENSG00000177335	C8orf31	-0.714907	-1.87519	0.474666	0.00225213	0.0229253	0.047668	0.163443	7	8	8	A1	GI. esophagus, GE junction (GTEx)	EpiXcan	0.998496	esophagus_gastroesophageal_junction	0.999981
2292	ENSG00000179954	SSC5D	-0.714481	-0.343842	0.47493	0.0375671	0.101061	1.00748e-05	6.78267e-05	21	43	24	A1	GI. esophagus, GE junction (GTEx)	EpiXcan	0.998496	esophagus_gastroesophageal_junction	0.999981
2293	ENSG00000161265	U2AF1L4	0.714445	0.128313	0.474952	0.315338	0.442857	3.32673e-25	1.7456e-23	52	72	60	A1	GI. esophagus, GE junction (GTEx)	EpiXcan	0.998496	esophagus_gastroesophageal_junction	0.999981
2294	ENSG00000134955	SLC37A2	0.713688	0.745012	0.47542	0.0118293	0.0402058	0.00667607	0.0277131	4	6	6	A1	GI. esophagus, GE junction (GTEx)	EpiXcan	0.998496	esophagus_gastroesophageal_junction	0.999981
2295	ENSG00000183808	RBM12B	-0.713333	-0.273047	0.47564	0.110013	0.010684	0.175983	0.485529	75	87	87	A1	GI. esophagus, GE junction (GTEx)	EpiXcan	0.998496	esophagus_gastroesophageal_junction	0.999981
2296	ENSG00000103671	TRIP4	0.713215	0.387121	0.475713	0.0441556	0.14965	6.4547e-08	6.15591e-07	41	53	53	A1	GI. esophagus, GE junction (GTEx)	EpiXcan	0.998496	esophagus_gastroesophageal_junction	0.999981
2297	ENSG00000197245	FAM110D	0.712736	0.293119	0.476009	0.102871	0.119561	1.9901e-06	1.50628e-05	27	32	32	A1	GI. esophagus, GE junction (GTEx)	EpiXcan	0.998496	esophagus_gastroesophageal_junction	0.999981
2298	ENSG00000182952	HMGN4	-0.712726	-0.275197	0.476015	0.0594188	0.0317569	0.0195403	0.0734529	20	28	27	A1	GI. esophagus, GE junction (GTEx)	EpiXcan	0.998496	esophagus_gastroesophageal_junction	0.999981
2299	ENSG00000117407	ARTN	-0.712534	-0.275827	0.476134	0.0630017	0.132821	3.87536e-07	3.27465e-06	16	24	17	A1	GI. esophagus, GE junction (GTEx)	EpiXcan	0.998496	esophagus_gastroesophageal_junction	0.999981
2300	ENSG00000229043	AC091729.3	0.7114	0.132828	0.476836	0.313777	0.579255	3.62737e-39	5.6466e-37	38	51	49	A1	GI. esophagus, GE junction (GTEx)	EpiXcan	0.998496	esophagus_gastroesophageal_junction	0.999981
2301	ENSG00000168234	TTC39C	0.711375	0.498132	0.476852	0.0244149	0.130201	6.09255e-07	5.01213e-06	10	13	13	A1	GI. esophagus, GE junction (GTEx)	EpiXcan	0.998496	esophagus_gastroesophageal_junction	0.999981
2302	ENSG00000180672	AC007362.1	0.711338	0.510374	0.476875	0.0304169	0.108048	6.20902e-06	4.31704e-05	4	4	4	A1	GI. esophagus, GE junction (GTEx)	EpiXcan	0.998496	esophagus_gastroesophageal_junction	0.999981
2303	ENSG00000162522	KIAA1522	0.71096	0.66946	0.477109	0.0125554	0.05201	0.00250582	0.0112701	5	5	5	A1	GI. esophagus, GE junction (GTEx)	EpiXcan	0.998496	esophagus_gastroesophageal_junction	0.999981
2304	ENSG00000168175	MAPK1IP1L	0.710732	3.072	0.47725	0.000725551	0.0207242	0.0535945	0.180582	2	4	4	A1	GI. esophagus, GE junction (GTEx)	EpiXcan	0.998496	esophagus_gastroesophageal_junction	0.999981
2305	ENSG00000240344	PPIL3	0.710706	0.129819	0.477266	0.334595	0.626172	1.56073e-44	4.75344e-42	22	39	28	A1	GI. esophagus, GE junction (GTEx)	EpiXcan	0.998496	esophagus_gastroesophageal_junction	0.999981
2306	ENSG00000169189	NSMCE1	0.710551	0.536819	0.477362	0.022738	0.0810392	0.000116331	0.000655592	15	20	17	A1	GI. esophagus, GE junction (GTEx)	EpiXcan	0.998496	esophagus_gastroesophageal_junction	0.999981
2307	ENSG00000048540	LMO3	-0.71036	-0.887192	0.477481	0.00665154	0.0452771	0.00443194	0.0190115	2	2	2	A1	GI. esophagus, GE junction (GTEx)	EpiXcan	0.998496	esophagus_gastroesophageal_junction	0.999981
2308	ENSG00000117595	IRF6	0.710264	0.29652	0.47754	0.0674358	0.347812	1.63768e-18	4.82015e-17	12	15	13	A1	GI. esophagus, GE junction (GTEx)	EpiXcan	0.998496	esophagus_gastroesophageal_junction	0.999981
2309	ENSG00000132286	TIMM10B	0.710071	0.304986	0.47766	0.0635076	0.108261	8.10121e-06	5.5284e-05	25	38	38	A1	GI. esophagus, GE junction (GTEx)	EpiXcan	0.998496	esophagus_gastroesophageal_junction	0.999981
2310	ENSG00000114544	SLC41A3	-0.709955	-0.180157	0.477732	0.111328	0.212722	1.21512e-10	1.62596e-09	25	44	29	A1	GI. esophagus, GE junction (GTEx)	EpiXcan	0.998496	esophagus_gastroesophageal_junction	0.999981
2311	ENSG00000116883	AL591845.1	0.709695	0.231942	0.477893	0.13789	0.146914	1.65667e-07	1.50032e-06	62	77	73	A1	GI. esophagus, GE junction (GTEx)	EpiXcan	0.998496	esophagus_gastroesophageal_junction	0.999981
2312	ENSG00000250397	AP006623.1	-0.709384	-0.630836	0.478086	0.017815	0.0134643	0.129246	0.379131	17	20	20	A1	GI. esophagus, GE junction (GTEx)	EpiXcan	0.998496	esophagus_gastroesophageal_junction	0.999981
2313	ENSG00000256092	AC137767.1	-0.708994	-0.261717	0.478328	0.129385	0.25869	6.55171e-14	1.27663e-12	57	74	71	A1	GI. esophagus, GE junction (GTEx)	EpiXcan	0.998496	esophagus_gastroesophageal_junction	0.999981
2314	ENSG00000116151	MORN1	-0.708599	-0.399769	0.478574	0.0367143	0.126623	8.3041e-07	6.65563e-06	19	29	23	A1	GI. esophagus, GE junction (GTEx)	EpiXcan	0.998496	esophagus_gastroesophageal_junction	0.999981
2315	ENSG00000107140	TESK1	-0.708458	-0.23541	0.478661	0.13956	0.0149032	0.110908	0.333797	48	58	56	A1	GI. esophagus, GE junction (GTEx)	EpiXcan	0.998496	esophagus_gastroesophageal_junction	0.999981
2316	ENSG00000180104	EXOC3	0.708363	0.275812	0.47872	0.109166	0.131042	3.19427e-07	2.74551e-06	42	53	51	A1	GI. esophagus, GE junction (GTEx)	EpiXcan	0.998496	esophagus_gastroesophageal_junction	0.999981
2317	ENSG00000157259	GATAD1	-0.708158	-1.09058	0.478847	0.0068232	0.01808	0.0753919	0.242535	8	10	10	A1	GI. esophagus, GE junction (GTEx)	EpiXcan	0.998496	esophagus_gastroesophageal_junction	0.999981
2318	ENSG00000177685	CRACR2B	0.707786	0.739859	0.479078	0.0108396	0.0419648	0.00670676	0.027824	7	14	10	A1	GI. esophagus, GE junction (GTEx)	EpiXcan	0.998496	esophagus_gastroesophageal_junction	0.999981
2319	ENSG00000135424	ITGA7	0.707346	0.460553	0.479351	0.0258733	0.0871538	7.8535e-05	0.0004556	5	16	5	A1	GI. esophagus, GE junction (GTEx)	EpiXcan	0.998496	esophagus_gastroesophageal_junction	0.999981
2320	ENSG00000263069	AC124319.2	0.706629	1.00826	0.479797	0.00464227	0.0112105	0.166618	0.464633	12	32	16	A1	GI. esophagus, GE junction (GTEx)	EpiXcan	0.998496	esophagus_gastroesophageal_junction	0.999981
2321	ENSG00000138413	IDH1	-0.706589	-0.361701	0.479822	0.0186957	0.0404827	0.00800487	0.0326582	36	48	48	A1	GI. esophagus, GE junction (GTEx)	EpiXcan	0.998496	esophagus_gastroesophageal_junction	0.999981
2322	ENSG00000002822	MAD1L1	0.706571	0.66042	0.479833	0.0153846	0.0781432	0.000164805	0.000907239	3	10	5	A1	GI. esophagus, GE junction (GTEx)	EpiXcan	0.998496	esophagus_gastroesophageal_junction	0.999981
2323	ENSG00000158220	ESYT3	-0.705969	-0.604969	0.480208	0.0199913	0.0522981	0.00241109	0.010879	9	10	10	A1	GI. esophagus, GE junction (GTEx)	EpiXcan	0.998496	esophagus_gastroesophageal_junction	0.999981
2324	ENSG00000144369	FAM171B	-0.705946	-0.547643	0.480222	0.0238775	0.0570709	0.00105108	0.00502067	20	24	24	A1	GI. esophagus, GE junction (GTEx)	EpiXcan	0.998496	esophagus_gastroesophageal_junction	0.999981
2325	ENSG00000110628	SLC22A18	0.705835	0.169067	0.480291	0.177393	0.435763	1.07613e-24	5.25316e-23	36	149	45	A1	GI. esophagus, GE junction (GTEx)	EpiXcan	0.998496	esophagus_gastroesophageal_junction	0.999981
2326	ENSG00000093010	COMT	-0.705727	-0.777642	0.480358	0.0130675	0.0470324	0.00346586	0.0151787	5	5	5	A1	GI. esophagus, GE junction (GTEx)	EpiXcan	0.998496	esophagus_gastroesophageal_junction	0.999981
2327	ENSG00000150712	MTMR12	0.705235	0.515537	0.480664	0.0139019	0.0826446	0.000129822	0.000726651	4	4	4	A1	GI. esophagus, GE junction (GTEx)	EpiXcan	0.998496	esophagus_gastroesophageal_junction	0.999981
2328	ENSG00000070413	DGCR2	0.70513	0.292612	0.480729	0.0729837	0.222025	1.46733e-11	2.20099e-10	29	31	31	A1	GI. esophagus, GE junction (GTEx)	EpiXcan	0.998496	esophagus_gastroesophageal_junction	0.999981
2329	ENSG00000173950	XXYLT1	0.705069	0.282723	0.480767	0.0501416	0.0317083	0.0161303	0.0617782	34	48	48	A1	GI. esophagus, GE junction (GTEx)	EpiXcan	0.998496	esophagus_gastroesophageal_junction	0.999981
2330	ENSG00000184381	PLA2G6	-0.704981	-0.501086	0.480822	0.0213943	0.0353422	0.0117207	0.0462554	6	6	6	A1	GI. esophagus, GE junction (GTEx)	EpiXcan	0.998496	esophagus_gastroesophageal_junction	0.999981
2331	ENSG00000175166	PSMD2	0.704392	0.356283	0.481189	0.0312502	0.102723	1.14124e-05	7.63553e-05	10	15	15	A1	GI. esophagus, GE junction (GTEx)	EpiXcan	0.998496	esophagus_gastroesophageal_junction	0.999981
2332	ENSG00000261801	LOXL1-AS1	0.702758	0.360365	0.482207	0.0434451	0.0694141	0.000469802	0.00237958	14	17	17	A1	GI. esophagus, GE junction (GTEx)	EpiXcan	0.998496	esophagus_gastroesophageal_junction	0.999981
2333	ENSG00000038002	AGA	0.702192	0.138886	0.482559	0.291643	0.474678	2.13472e-28	1.4448e-26	37	40	40	A1	GI. esophagus, GE junction (GTEx)	EpiXcan	0.998496	esophagus_gastroesophageal_junction	0.999981
2334	ENSG00000182858	ALG12	0.701807	0.21385	0.482799	0.144967	0.15153	7.96744e-08	7.50664e-07	55	73	70	A1	GI. esophagus, GE junction (GTEx)	EpiXcan	0.998496	esophagus_gastroesophageal_junction	0.999981
2335	ENSG00000205746	AC126755.1	0.701766	4.41524	0.482825	0.000290338	0.14117	2.99396e-07	2.58603e-06	2	5	5	A1	GI. esophagus, GE junction (GTEx)	EpiXcan	0.998496	esophagus_gastroesophageal_junction	0.999981
2336	ENSG00000164120	HPGD	-0.70157	-0.205385	0.482947	0.108861	0.214538	2.00203e-11	2.97438e-10	18	21	21	A1	GI. esophagus, GE junction (GTEx)	EpiXcan	0.998496	esophagus_gastroesophageal_junction	0.999981
2337	ENSG00000196876	SCN8A	-0.701365	-0.44214	0.483075	0.0310146	0.105113	1.22711e-05	8.15166e-05	5	6	6	A1	GI. esophagus, GE junction (GTEx)	EpiXcan	0.998496	esophagus_gastroesophageal_junction	0.999981
2338	ENSG00000231770	TMEM44-AS1	-0.700989	-0.502982	0.48331	0.0215322	0.128977	7.64656e-07	6.18881e-06	9	10	10	A1	GI. esophagus, GE junction (GTEx)	EpiXcan	0.998496	esophagus_gastroesophageal_junction	0.999981
2339	ENSG00000267049	AC002398.1	-0.700242	-0.647976	0.483776	0.012573	0.0794867	6.70056e-05	0.000393605	17	33	22	A1	GI. esophagus, GE junction (GTEx)	EpiXcan	0.998496	esophagus_gastroesophageal_junction	0.999981
2340	ENSG00000069943	PIGB	-0.70024	-0.200837	0.483777	0.159864	0.402821	3.49675e-25	1.82117e-23	56	67	66	A1	GI. esophagus, GE junction (GTEx)	EpiXcan	0.998496	esophagus_gastroesophageal_junction	0.999981
2341	ENSG00000051009	FAM160A2	-0.699901	-0.242726	0.483989	0.107288	0.121503	1.52194e-06	1.17673e-05	27	31	31	A1	GI. esophagus, GE junction (GTEx)	EpiXcan	0.998496	esophagus_gastroesophageal_junction	0.999981
2342	ENSG00000173327	MAP3K11	0.699574	0.425149	0.484193	0.0333627	0.313057	9.96301e-17	2.47925e-15	6	13	13	A1	GI. esophagus, GE junction (GTEx)	EpiXcan	0.998496	esophagus_gastroesophageal_junction	0.999981
2343	ENSG00000116266	STXBP3	-0.699182	-0.28359	0.484438	0.0281085	0.0218854	0.0537689	0.180995	11	11	11	A1	GI. esophagus, GE junction (GTEx)	EpiXcan	0.998496	esophagus_gastroesophageal_junction	0.999981
2344	ENSG00000158062	UBXN11	0.698152	0.83042	0.485082	0.0161378	0.036025	0.0118291	0.0466306	17	20	20	A1	GI. esophagus, GE junction (GTEx)	EpiXcan	0.998496	esophagus_gastroesophageal_junction	0.999981
2345	ENSG00000018699	TTC27	-0.697837	-0.237687	0.485279	0.0904789	0.231201	8.14127e-12	1.2534e-10	9	9	9	A1	GI. esophagus, GE junction (GTEx)	EpiXcan	0.998496	esophagus_gastroesophageal_junction	0.999981
2346	ENSG00000072401	UBE2D1	-0.697824	-1.04885	0.485287	0.0081887	0.0208695	0.0593093	0.197369	5	5	5	A1	GI. esophagus, GE junction (GTEx)	EpiXcan	0.998496	esophagus_gastroesophageal_junction	0.999981
2347	ENSG00000143621	ILF2	0.697083	0.770877	0.485751	0.00980414	0.0618334	0.000936852	0.00451662	4	5	5	A1	GI. esophagus, GE junction (GTEx)	EpiXcan	0.998496	esophagus_gastroesophageal_junction	0.999981
2348	ENSG00000251661	AC136475.1	0.697007	0.29002	0.485798	0.0708431	0.240192	4.26407e-13	7.59081e-12	25	38	35	A1	GI. esophagus, GE junction (GTEx)	EpiXcan	0.998496	esophagus_gastroesophageal_junction	0.999981
2349	ENSG00000272777	AC019131.2	-0.696991	-0.146533	0.485808	0.214308	0.292449	7.382e-17	1.87019e-15	28	33	33	A1	GI. esophagus, GE junction (GTEx)	EpiXcan	0.998496	esophagus_gastroesophageal_junction	0.999981
2350	ENSG00000122687	MRM2	-0.696964	-0.391382	0.485825	0.0383961	0.0686119	0.000457594	0.00232616	8	9	9	A1	GI. esophagus, GE junction (GTEx)	EpiXcan	0.998496	esophagus_gastroesophageal_junction	0.999981
2351	ENSG00000164808	SPIDR	-0.696525	-1.32906	0.4861	0.00321327	0.0193363	0.0660766	0.217105	1	11	1	A1	GI. esophagus, GE junction (GTEx)	EpiXcan	0.998496	esophagus_gastroesophageal_junction	0.999981
2352	ENSG00000166529	ZSCAN21	0.696467	0.663756	0.486137	0.0168376	0.0758662	0.000183495	0.00100342	4	8	8	A1	GI. esophagus, GE junction (GTEx)	EpiXcan	0.998496	esophagus_gastroesophageal_junction	0.999981
2353	ENSG00000104679	R3HCC1	0.696299	0.537116	0.486242	0.0175174	0.0304192	0.0215339	0.0803007	13	23	17	A1	GI. esophagus, GE junction (GTEx)	EpiXcan	0.998496	esophagus_gastroesophageal_junction	0.999981
2354	ENSG00000272143	FGF14-AS2	-0.695836	-0.423583	0.486532	0.0271879	0.0950767	2.25741e-05	0.000143625	9	9	9	A1	GI. esophagus, GE junction (GTEx)	EpiXcan	0.998496	esophagus_gastroesophageal_junction	0.999981
2355	ENSG00000123609	NMI	0.69543	0.422458	0.486786	0.036649	0.0774937	0.000132605	0.000740748	15	17	16	A1	GI. esophagus, GE junction (GTEx)	EpiXcan	0.998496	esophagus_gastroesophageal_junction	0.999981
2356	ENSG00000197530	MIB2	-0.693619	-0.327172	0.487921	0.078999	0.110674	2.48015e-06	1.83652e-05	23	36	35	A1	GI. esophagus, GE junction (GTEx)	EpiXcan	0.998496	esophagus_gastroesophageal_junction	0.999981
2357	ENSG00000196455	PIK3R4	0.692778	0.25646	0.488449	0.0793268	0.0164273	0.0922388	0.286769	48	56	56	A1	GI. esophagus, GE junction (GTEx)	EpiXcan	0.998496	esophagus_gastroesophageal_junction	0.999981
2358	ENSG00000119285	HEATR1	-0.692295	-1.09544	0.488752	0.00512707	0.0103481	0.186687	0.508257	7	12	9	A1	GI. esophagus, GE junction (GTEx)	EpiXcan	0.998496	esophagus_gastroesophageal_junction	0.999981
2359	ENSG00000182983	ZNF662	0.691912	0.804308	0.488993	0.0073325	0.0322141	0.0132119	0.0515164	2	7	4	A1	GI. esophagus, GE junction (GTEx)	EpiXcan	0.998496	esophagus_gastroesophageal_junction	0.999981
2360	ENSG00000182150	ERCC6L2	0.691841	0.216785	0.489037	0.13782	0.230379	3.84108e-12	6.08062e-11	32	38	37	A1	GI. esophagus, GE junction (GTEx)	EpiXcan	0.998496	esophagus_gastroesophageal_junction	0.999981
2361	ENSG00000184887	BTBD6	0.690243	0.158683	0.490042	0.195141	0.137408	3.11691e-07	2.6823e-06	49	71	67	A1	GI. esophagus, GE junction (GTEx)	EpiXcan	0.998496	esophagus_gastroesophageal_junction	0.999981
2362	ENSG00000189129	PLAC9	-0.690242	-0.235454	0.490042	0.131846	0.228423	3.01271e-12	4.84038e-11	15	17	17	A1	GI. esophagus, GE junction (GTEx)	EpiXcan	0.998496	esophagus_gastroesophageal_junction	0.999981
2363	ENSG00000040275	SPDL1	0.689893	0.25928	0.490261	0.0566329	0.142962	9.85164e-08	9.20143e-07	5	9	6	A1	GI. esophagus, GE junction (GTEx)	EpiXcan	0.998496	esophagus_gastroesophageal_junction	0.999981
2364	ENSG00000174501	ANKRD36C	0.689489	0.618155	0.490516	0.0332995	0.0168651	0.0875625	0.27481	17	23	23	A1	GI. esophagus, GE junction (GTEx)	EpiXcan	0.998496	esophagus_gastroesophageal_junction	0.999981
2365	ENSG00000167397	VKORC1	-0.689378	-0.368954	0.490585	0.0431637	0.012112	0.152588	0.433007	20	23	23	A1	GI. esophagus, GE junction (GTEx)	EpiXcan	0.998496	esophagus_gastroesophageal_junction	0.999981
2366	ENSG00000165650	PDZD8	0.689017	0.635911	0.490812	0.0110228	0.195163	2.53666e-10	3.29061e-09	23	29	29	A1	GI. esophagus, GE junction (GTEx)	EpiXcan	0.998496	esophagus_gastroesophageal_junction	0.999981
2367	ENSG00000206562	METTL6	-0.688741	-0.25336	0.490986	0.0609954	0.153144	6.66577e-08	6.34857e-07	12	12	12	A1	GI. esophagus, GE junction (GTEx)	EpiXcan	0.998496	esophagus_gastroesophageal_junction	0.999981
2368	ENSG00000184840	TMED9	-0.68826	-0.356659	0.491289	0.0348013	0.143649	1.55943e-07	1.41775e-06	5	9	8	A1	GI. esophagus, GE junction (GTEx)	EpiXcan	0.998496	esophagus_gastroesophageal_junction	0.999981
2369	ENSG00000215012	RTL10	0.688249	0.154331	0.491296	0.131637	0.187292	1.42874e-09	1.70354e-08	22	28	27	A1	GI. esophagus, GE junction (GTEx)	EpiXcan	0.998496	esophagus_gastroesophageal_junction	0.999981
2370	ENSG00000237188	AC242426.3	-0.688013	-0.71894	0.491445	0.00975185	0.0403225	0.00732397	0.0300729	4	23	6	A1	GI. esophagus, GE junction (GTEx)	EpiXcan	0.998496	esophagus_gastroesophageal_junction	0.999981
2371	ENSG00000246067	RAB30-AS1	0.687733	0.113281	0.491621	0.385886	0.126721	1.28608e-06	1.00941e-05	162	211	198	A1	GI. esophagus, GE junction (GTEx)	EpiXcan	0.998496	esophagus_gastroesophageal_junction	0.999981
2372	ENSG00000042317	SPATA7	0.687701	0.488651	0.491641	0.0263251	0.105284	6.46813e-06	4.48829e-05	37	46	44	A1	GI. esophagus, GE junction (GTEx)	EpiXcan	0.998496	esophagus_gastroesophageal_junction	0.999981
2373	ENSG00000270127	AC027020.2	-0.68765	-0.127559	0.491673	0.326124	0.561587	8.2393e-42	1.74898e-39	20	33	24	A1	GI. esophagus, GE junction (GTEx)	EpiXcan	0.998496	esophagus_gastroesophageal_junction	0.999981
2374	ENSG00000198182	ZNF607	-0.687492	-0.366426	0.491773	0.044918	0.119626	2.32177e-06	1.73021e-05	12	17	16	A1	GI. esophagus, GE junction (GTEx)	EpiXcan	0.998496	esophagus_gastroesophageal_junction	0.999981
2375	ENSG00000149823	VPS51	-0.687153	-0.621829	0.491986	0.0328055	0.012416	0.145058	0.416021	17	22	22	A1	GI. esophagus, GE junction (GTEx)	EpiXcan	0.998496	esophagus_gastroesophageal_junction	0.999981
2376	ENSG00000089327	FXYD5	0.686834	0.493591	0.492187	0.0295816	0.111862	6.60926e-06	4.58395e-05	11	42	13	A1	GI. esophagus, GE junction (GTEx)	EpiXcan	0.998496	esophagus_gastroesophageal_junction	0.999981
2377	ENSG00000089094	KDM2B	-0.685997	-0.376754	0.492715	0.0376527	0.110341	6.73653e-06	4.65838e-05	22	27	27	A1	GI. esophagus, GE junction (GTEx)	EpiXcan	0.998496	esophagus_gastroesophageal_junction	0.999981
2378	ENSG00000255529	POLR2M	-0.685584	-0.521322	0.492976	0.0249839	0.0714678	0.000385551	0.00199541	6	6	6	A1	GI. esophagus, GE junction (GTEx)	EpiXcan	0.998496	esophagus_gastroesophageal_junction	0.999981
2379	ENSG00000143851	PTPN7	-0.685417	-1.02739	0.493081	0.0104377	0.0301778	0.0224666	0.0834901	8	10	10	A1	GI. esophagus, GE junction (GTEx)	EpiXcan	0.998496	esophagus_gastroesophageal_junction	0.999981
2380	ENSG00000121417	ZNF211	-0.685186	-0.31227	0.493226	0.0464981	0.0913108	2.59851e-05	0.000163398	11	13	11	A1	GI. esophagus, GE junction (GTEx)	EpiXcan	0.998496	esophagus_gastroesophageal_junction	0.999981
2381	ENSG00000110514	MADD	-0.684947	-0.34434	0.493377	0.0384579	0.172384	6.8536e-09	7.48977e-08	16	22	22	A1	GI. esophagus, GE junction (GTEx)	EpiXcan	0.998496	esophagus_gastroesophageal_junction	0.999981
2382	ENSG00000181885	CLDN7	-0.684942	-0.29888	0.493381	0.0841303	0.17398	3.446e-09	3.9117e-08	28	40	39	A1	GI. esophagus, GE junction (GTEx)	EpiXcan	0.998496	esophagus_gastroesophageal_junction	0.999981
2383	ENSG00000118308	LRMP	-0.684454	-0.996856	0.493689	0.0066456	0.0320763	0.0144032	0.055666	16	29	18	A1	GI. esophagus, GE junction (GTEx)	EpiXcan	0.998496	esophagus_gastroesophageal_junction	0.999981
2384	ENSG00000188690	UROS	-0.684451	-0.183623	0.49369	0.181017	0.388036	1.53824e-21	5.90431e-20	28	35	35	A1	GI. esophagus, GE junction (GTEx)	EpiXcan	0.998496	esophagus_gastroesophageal_junction	0.999981
2385	ENSG00000171798	KNDC1	0.683934	0.244721	0.494017	0.0825315	0.0959934	3.04353e-05	0.000189426	55	67	67	A1	GI. esophagus, GE junction (GTEx)	EpiXcan	0.998496	esophagus_gastroesophageal_junction	0.999981
2386	ENSG00000112031	MTRF1L	0.683901	0.119808	0.494038	0.356272	0.662993	1.44547e-49	7.23249e-47	10	13	13	A1	GI. esophagus, GE junction (GTEx)	EpiXcan	0.998496	esophagus_gastroesophageal_junction	0.999981
2387	ENSG00000248098	BCKDHA	-0.683508	-0.179586	0.494286	0.119104	0.0426095	0.00603478	0.0253136	42	67	65	A1	GI. esophagus, GE junction (GTEx)	EpiXcan	0.998496	esophagus_gastroesophageal_junction	0.999981
2388	ENSG00000196696	PDXDC2P-NPIPB14P	0.683084	0.227596	0.494554	0.187324	0.216815	3.78629e-11	5.37446e-10	26	38	29	A1	GI. esophagus, GE junction (GTEx)	EpiXcan	0.998496	esophagus_gastroesophageal_junction	0.999981
2389	ENSG00000076344	RGS11	0.682917	0.190892	0.494659	0.16451	0.304676	2.91359e-16	6.94207e-15	45	62	59	A1	GI. esophagus, GE junction (GTEx)	EpiXcan	0.998496	esophagus_gastroesophageal_junction	0.999981
2390	ENSG00000187764	SEMA4D	-0.682294	-0.847783	0.495053	0.00936347	0.0972517	2.91518e-05	0.000181842	12	16	16	A1	GI. esophagus, GE junction (GTEx)	EpiXcan	0.998496	esophagus_gastroesophageal_junction	0.999981
2391	ENSG00000196810	CTBP1-AS2	-0.682246	-0.200607	0.495084	0.133457	0.2169	4.07709e-11	5.75227e-10	19	25	25	A1	GI. esophagus, GE junction (GTEx)	EpiXcan	0.998496	esophagus_gastroesophageal_junction	0.999981
2392	ENSG00000164465	DCBLD1	-0.682227	-0.14622	0.495096	0.0983563	0.170196	6.31498e-09	6.92276e-08	34	44	44	A1	GI. esophagus, GE junction (GTEx)	EpiXcan	0.998496	esophagus_gastroesophageal_junction	0.999981
2393	ENSG00000228903	RASA4CP	0.681604	0.447339	0.495489	0.0366676	0.0781381	0.000214375	0.00116051	25	40	27	A1	GI. esophagus, GE junction (GTEx)	EpiXcan	0.998496	esophagus_gastroesophageal_junction	0.999981
2394	ENSG00000092871	RFFL	-0.681084	-0.813425	0.495818	0.0193925	0.019165	0.0716299	0.232138	14	19	19	A1	GI. esophagus, GE junction (GTEx)	EpiXcan	0.998496	esophagus_gastroesophageal_junction	0.999981
2395	ENSG00000139190	VAMP1	-0.681014	-0.398065	0.495863	0.0678404	0.125545	1.63757e-06	1.25643e-05	10	14	14	A1	GI. esophagus, GE junction (GTEx)	EpiXcan	0.998496	esophagus_gastroesophageal_junction	0.999981
2396	ENSG00000184983	NDUFA6	-0.68087	-0.12299	0.495953	0.231279	0.306143	3.4458e-18	9.6939e-17	58	68	67	A1	GI. esophagus, GE junction (GTEx)	EpiXcan	0.998496	esophagus_gastroesophageal_junction	0.999981
2397	ENSG00000116209	TMEM59	0.680528	0.101637	0.49617	0.171668	0.02737	0.0289332	0.10481	67	87	79	A1	GI. esophagus, GE junction (GTEx)	EpiXcan	0.998496	esophagus_gastroesophageal_junction	0.999981
2398	ENSG00000161542	PRPSAP1	0.679635	0.38199	0.496736	0.0474802	0.0743064	0.000295262	0.00155688	18	28	20	A1	GI. esophagus, GE junction (GTEx)	EpiXcan	0.998496	esophagus_gastroesophageal_junction	0.999981
2399	ENSG00000126453	BCL2L12	0.6792	0.989257	0.497011	0.0025151	0.0250056	0.0355224	0.125822	6	6	6	A1	GI. esophagus, GE junction (GTEx)	EpiXcan	0.998496	esophagus_gastroesophageal_junction	0.999981
2400	ENSG00000272636	DOC2B	0.678805	0.536101	0.497262	0.0304163	0.0150834	0.104979	0.318898	10	19	15	A1	GI. esophagus, GE junction (GTEx)	EpiXcan	0.998496	esophagus_gastroesophageal_junction	0.999981
2401	ENSG00000107890	ANKRD26	-0.677739	-0.601656	0.497937	0.0147272	0.0969114	1.1701e-05	7.80622e-05	7	28	8	A1	GI. esophagus, GE junction (GTEx)	EpiXcan	0.998496	esophagus_gastroesophageal_junction	0.999981
2402	ENSG00000167526	RPL13	-0.677674	-0.572216	0.497979	0.0189433	0.0216494	0.054501	0.183152	11	28	22	A1	GI. esophagus, GE junction (GTEx)	EpiXcan	0.998496	esophagus_gastroesophageal_junction	0.999981
2403	ENSG00000180190	TDRP	-0.677536	-0.321052	0.498066	0.0650658	0.0103114	0.186308	0.507323	39	57	57	A1	GI. esophagus, GE junction (GTEx)	EpiXcan	0.998496	esophagus_gastroesophageal_junction	0.999981
2404	ENSG00000260404	AC110079.1	-0.677385	-0.177818	0.498162	0.152493	0.304272	1.96844e-16	4.763e-15	34	42	42	A1	GI. esophagus, GE junction (GTEx)	EpiXcan	0.998496	esophagus_gastroesophageal_junction	0.999981
2405	ENSG00000100429	HDAC10	0.677268	0.601813	0.498236	0.0144956	0.224355	2.83467e-11	4.11115e-10	4	7	7	A1	GI. esophagus, GE junction (GTEx)	EpiXcan	0.998496	esophagus_gastroesophageal_junction	0.999981
2406	ENSG00000165475	CRYL1	-0.676593	-0.234534	0.498664	0.0766663	0.0479581	0.0037559	0.0163062	39	48	48	A1	GI. esophagus, GE junction (GTEx)	EpiXcan	0.998496	esophagus_gastroesophageal_junction	0.999981
2407	ENSG00000135835	KIAA1614	0.676092	0.609228	0.498982	0.0116528	0.0141142	0.121969	0.361036	19	52	26	A1	GI. esophagus, GE junction (GTEx)	EpiXcan	0.998496	esophagus_gastroesophageal_junction	0.999981
2408	ENSG00000186567	CEACAM19	-0.674866	-0.325903	0.499761	0.0525545	0.10712	1.06574e-05	7.15771e-05	7	14	10	A1	GI. esophagus, GE junction (GTEx)	EpiXcan	0.998496	esophagus_gastroesophageal_junction	0.999981
2409	ENSG00000145736	GTF2H2	0.674564	0.311197	0.499953	0.0595123	0.187652	4.03836e-10	5.09247e-09	6	8	8	A1	GI. esophagus, GE junction (GTEx)	EpiXcan	0.998496	esophagus_gastroesophageal_junction	0.999981
2410	ENSG00000101190	TCFL5	0.67455	0.248868	0.499962	0.0951943	0.0844161	8.13903e-05	0.000471969	35	94	48	A1	GI. esophagus, GE junction (GTEx)	EpiXcan	0.998496	esophagus_gastroesophageal_junction	0.999981
2411	ENSG00000215790	SLC35E2	-0.674034	-0.908918	0.50029	0.0150354	0.443624	1.56057e-27	9.89305e-26	22	32	32	A1	GI. esophagus, GE junction (GTEx)	EpiXcan	0.998496	esophagus_gastroesophageal_junction	0.999981
2412	ENSG00000067064	IDI1	-0.673906	-0.359239	0.500371	0.0323246	0.0148063	0.108041	0.326569	18	22	22	A1	GI. esophagus, GE junction (GTEx)	EpiXcan	0.998496	esophagus_gastroesophageal_junction	0.999981
2413	ENSG00000175727	MLXIP	0.673554	1.22793	0.500595	0.00704581	0.0206431	0.0575683	0.192123	4	6	4	A1	GI. esophagus, GE junction (GTEx)	EpiXcan	0.998496	esophagus_gastroesophageal_junction	0.999981
2414	ENSG00000270195	AC016773.1	0.673208	0.6745	0.500815	0.021125	0.0135109	0.131008	0.383097	29	47	47	A1	GI. esophagus, GE junction (GTEx)	EpiXcan	0.998496	esophagus_gastroesophageal_junction	0.999981
2415	ENSG00000141956	PRDM15	0.67265	0.257652	0.50117	0.0611138	0.112263	5.87597e-06	4.11817e-05	20	31	26	A1	GI. esophagus, GE junction (GTEx)	EpiXcan	0.998496	esophagus_gastroesophageal_junction	0.999981
2416	ENSG00000182512	GLRX5	-0.672491	-0.205443	0.501271	0.102967	0.119267	1.87823e-06	1.43088e-05	24	32	25	A1	GI. esophagus, GE junction (GTEx)	EpiXcan	0.998496	esophagus_gastroesophageal_junction	0.999981
2417	ENSG00000144827	ABHD10	-0.672424	-0.457711	0.501314	0.0206013	0.0248906	0.0345151	0.122606	4	5	5	A1	GI. esophagus, GE junction (GTEx)	EpiXcan	0.998496	esophagus_gastroesophageal_junction	0.999981
2418	ENSG00000241015	TPM3P9	-0.67229	-0.234731	0.501399	0.109237	0.376605	1.90419e-20	6.70295e-19	19	24	24	A1	GI. esophagus, GE junction (GTEx)	EpiXcan	0.998496	esophagus_gastroesophageal_junction	0.999981
2419	ENSG00000248275	TRIM52-AS1	0.672187	0.128988	0.501465	0.303494	0.622443	1.06857e-43	2.93542e-41	6	8	8	A1	GI. esophagus, GE junction (GTEx)	EpiXcan	0.998496	esophagus_gastroesophageal_junction	0.999981
2420	ENSG00000053747	LAMA3	-0.672098	-0.645139	0.501521	0.0101598	0.0113622	0.165368	0.461884	9	11	11	A1	GI. esophagus, GE junction (GTEx)	EpiXcan	0.998496	esophagus_gastroesophageal_junction	0.999981
2421	ENSG00000198160	MIER1	-0.671967	-0.346115	0.501605	0.0428107	0.149427	3.1138e-08	3.09392e-07	15	27	24	A1	GI. esophagus, GE junction (GTEx)	EpiXcan	0.998496	esophagus_gastroesophageal_junction	0.999981
2422	ENSG00000116237	ICMT	0.670955	0.373811	0.502249	0.0549182	0.0634275	0.00052056	0.00261869	21	28	26	A1	GI. esophagus, GE junction (GTEx)	EpiXcan	0.998496	esophagus_gastroesophageal_junction	0.999981
2423	ENSG00000234616	JRK	0.670691	0.261145	0.502417	0.0852286	0.0934906	3.73395e-05	0.000229241	53	108	67	A1	GI. esophagus, GE junction (GTEx)	EpiXcan	0.998496	esophagus_gastroesophageal_junction	0.999981
2424	ENSG00000188171	ZNF626	-0.670384	-0.283226	0.502613	0.0645799	0.225851	1.26846e-11	1.91706e-10	11	19	19	A1	GI. esophagus, GE junction (GTEx)	EpiXcan	0.998496	esophagus_gastroesophageal_junction	0.999981
2425	ENSG00000170634	ACYP2	0.670288	0.287978	0.502674	0.0503257	0.163472	2.67548e-08	2.67167e-07	13	22	22	A1	GI. esophagus, GE junction (GTEx)	EpiXcan	0.998496	esophagus_gastroesophageal_junction	0.999981
2426	ENSG00000118965	WDR35	-0.67014	-0.515223	0.502768	0.0204319	0.0649177	0.000644908	0.00320055	10	15	15	A1	GI. esophagus, GE junction (GTEx)	EpiXcan	0.998496	esophagus_gastroesophageal_junction	0.999981
2427	ENSG00000162512	SDC3	-0.669839	-0.267309	0.50296	0.144246	0.082496	9.15737e-05	0.000525798	75	99	99	A1	GI. esophagus, GE junction (GTEx)	EpiXcan	0.998496	esophagus_gastroesophageal_junction	0.999981
2428	ENSG00000111880	RNGTT	-0.669042	-0.31756	0.503469	0.0526054	0.0517475	0.00253772	0.0114063	31	35	35	A1	GI. esophagus, GE junction (GTEx)	EpiXcan	0.998496	esophagus_gastroesophageal_junction	0.999981
2429	ENSG00000161551	ZNF577	0.668995	0.325442	0.503498	0.0265168	0.0850324	6.92712e-05	0.000405893	13	14	14	A1	GI. esophagus, GE junction (GTEx)	EpiXcan	0.998496	esophagus_gastroesophageal_junction	0.999981
2430	ENSG00000127666	TICAM1	-0.66826	-0.712194	0.503968	0.0159347	0.012163	0.151415	0.430899	14	23	18	A1	GI. esophagus, GE junction (GTEx)	EpiXcan	0.998496	esophagus_gastroesophageal_junction	0.999981
2431	ENSG00000197776	KLHDC1	-0.668021	-0.252441	0.50412	0.0977533	0.0948929	3.14094e-05	0.000195229	38	50	45	A1	GI. esophagus, GE junction (GTEx)	EpiXcan	0.998496	esophagus_gastroesophageal_junction	0.999981
2432	ENSG00000137274	BPHL	0.667923	0.337059	0.504183	0.052959	0.155427	1.49471e-08	1.55464e-07	7	10	7	A1	GI. esophagus, GE junction (GTEx)	EpiXcan	0.998496	esophagus_gastroesophageal_junction	0.999981
2433	ENSG00000272338	AC067838.1	0.667767	0.534749	0.504282	0.0140243	0.0511346	0.00289038	0.0128268	24	36	34	A1	GI. esophagus, GE junction (GTEx)	EpiXcan	0.998496	esophagus_gastroesophageal_junction	0.999981
2434	ENSG00000170638	TRABD	-0.667753	-0.244241	0.504291	0.164529	0.0263967	0.0279416	0.101705	76	91	89	A1	GI. esophagus, GE junction (GTEx)	EpiXcan	0.998496	esophagus_gastroesophageal_junction	0.999981
2435	ENSG00000178229	ZNF543	-0.667565	-0.567005	0.504411	0.0314648	0.0157987	0.0910614	0.283946	22	31	31	A1	GI. esophagus, GE junction (GTEx)	EpiXcan	0.998496	esophagus_gastroesophageal_junction	0.999981
2436	ENSG00000132382	MYBBP1A	-0.667496	-0.389212	0.504455	0.0551774	0.0762581	0.000190184	0.00103716	26	50	43	A1	GI. esophagus, GE junction (GTEx)	EpiXcan	0.998496	esophagus_gastroesophageal_junction	0.999981
2437	ENSG00000107611	CUBN	-0.666811	-0.38937	0.504893	0.0373227	0.0742602	0.000256716	0.00136961	28	31	31	A1	GI. esophagus, GE junction (GTEx)	EpiXcan	0.998496	esophagus_gastroesophageal_junction	0.999981
2438	ENSG00000110955	ATP5B	0.666558	0.777338	0.505054	0.0180393	0.0172428	0.0837392	0.264529	7	8	8	A1	GI. esophagus, GE junction (GTEx)	EpiXcan	0.998496	esophagus_gastroesophageal_junction	0.999981
2439	ENSG00000271344	AC018638.6	-0.6663	-0.221799	0.50522	0.0534769	0.204785	1.15683e-10	1.55093e-09	33	39	39	A1	GI. esophagus, GE junction (GTEx)	EpiXcan	0.998496	esophagus_gastroesophageal_junction	0.999981
2440	ENSG00000021645	NRXN3	-0.665833	-0.489353	0.505518	0.0272501	0.0757376	0.00025264	0.00135043	29	41	41	A1	GI. esophagus, GE junction (GTEx)	EpiXcan	0.998496	esophagus_gastroesophageal_junction	0.999981
2441	ENSG00000100106	TRIOBP	-0.66561	-0.112041	0.505661	0.187801	0.140618	1.84153e-07	1.65809e-06	69	86	85	A1	GI. esophagus, GE junction (GTEx)	EpiXcan	0.998496	esophagus_gastroesophageal_junction	0.999981
2442	ENSG00000259673	IQCH-AS1	-0.665594	-0.211212	0.505671	0.152787	0.132854	6.05596e-07	4.98496e-06	85	129	102	A1	GI. esophagus, GE junction (GTEx)	EpiXcan	0.998496	esophagus_gastroesophageal_junction	0.999981
2443	ENSG00000141905	NFIC	-0.665255	-0.280974	0.505888	0.0583549	0.105084	1.39282e-05	9.20013e-05	19	29	28	A1	GI. esophagus, GE junction (GTEx)	EpiXcan	0.998496	esophagus_gastroesophageal_junction	0.999981
2444	ENSG00000112303	VNN2	0.66521	0.706379	0.505916	0.0166616	0.0165504	0.0875098	0.274706	12	13	13	A1	GI. esophagus, GE junction (GTEx)	EpiXcan	0.998496	esophagus_gastroesophageal_junction	0.999981
2445	ENSG00000248124	RRN3P1	0.66447	0.504567	0.50639	0.0321326	0.141317	1.13814e-07	1.05528e-06	16	28	28	A1	GI. esophagus, GE junction (GTEx)	EpiXcan	0.998496	esophagus_gastroesophageal_junction	0.999981
2446	ENSG00000142676	RPL11	-0.664131	-0.441153	0.506606	0.0247504	0.0419139	0.0072466	0.0298076	12	15	14	A1	GI. esophagus, GE junction (GTEx)	EpiXcan	0.998496	esophagus_gastroesophageal_junction	0.999981
2447	ENSG00000175826	CTDNEP1	-0.663666	-0.828758	0.506904	0.00655582	0.0309763	0.0195863	0.0735865	2	2	2	A1	GI. esophagus, GE junction (GTEx)	EpiXcan	0.998496	esophagus_gastroesophageal_junction	0.999981
2448	ENSG00000125885	MCM8	0.663613	0.222265	0.506938	0.105615	0.434654	6.7375e-25	3.39541e-23	3	12	6	A1	GI. esophagus, GE junction (GTEx)	EpiXcan	0.998496	esophagus_gastroesophageal_junction	0.999981
2449	ENSG00000145919	BOD1	0.662499	0.181672	0.507652	0.081157	0.0198241	0.0597527	0.198514	51	64	64	A1	GI. esophagus, GE junction (GTEx)	EpiXcan	0.998496	esophagus_gastroesophageal_junction	0.999981
2450	ENSG00000159445	THEM4	-0.662352	-0.545638	0.507746	0.0186815	0.0469138	0.00321743	0.0141571	3	3	3	A1	GI. esophagus, GE junction (GTEx)	EpiXcan	0.998496	esophagus_gastroesophageal_junction	0.999981
2451	ENSG00000255248	MIR100HG	0.662098	0.491893	0.507908	0.0503075	0.0191094	0.0696391	0.227211	21	52	25	A1	GI. esophagus, GE junction (GTEx)	EpiXcan	0.998496	esophagus_gastroesophageal_junction	0.999981
2452	ENSG00000189339	SLC35E2B	-0.661831	-0.224967	0.50808	0.158893	0.577547	3.44996e-38	5.08778e-36	19	30	30	A1	GI. esophagus, GE junction (GTEx)	EpiXcan	0.998496	esophagus_gastroesophageal_junction	0.999981
2453	ENSG00000116791	CRYZ	-0.661368	-0.236949	0.508376	0.07805	0.11989	2.59496e-06	1.91546e-05	29	35	33	A1	GI. esophagus, GE junction (GTEx)	EpiXcan	0.998496	esophagus_gastroesophageal_junction	0.999981
2454	ENSG00000228274	AL021707.2	0.660407	0.481102	0.508993	0.0308767	0.0691612	0.000357984	0.00186029	11	12	12	A1	GI. esophagus, GE junction (GTEx)	EpiXcan	0.998496	esophagus_gastroesophageal_junction	0.999981
2455	ENSG00000124226	RNF114	0.660115	0.195597	0.50918	0.192282	0.156701	5.2819e-08	5.09287e-07	48	72	71	A1	GI. esophagus, GE junction (GTEx)	EpiXcan	0.998496	esophagus_gastroesophageal_junction	0.999981
2456	ENSG00000177465	ACOT4	0.660087	0.65195	0.509198	0.0172686	0.0916668	4.22487e-05	0.000257126	18	25	24	A1	GI. esophagus, GE junction (GTEx)	EpiXcan	0.998496	esophagus_gastroesophageal_junction	0.999981
2457	ENSG00000090060	PAPOLA	0.659338	0.152625	0.509679	0.18112	0.0102822	0.189658	0.514048	88	109	109	A1	GI. esophagus, GE junction (GTEx)	EpiXcan	0.998496	esophagus_gastroesophageal_junction	0.999981
2458	ENSG00000119326	CTNNAL1	0.659337	0.578151	0.509679	0.0134242	0.0176199	0.0833496	0.263596	5	5	5	A1	GI. esophagus, GE junction (GTEx)	EpiXcan	0.998496	esophagus_gastroesophageal_junction	0.999981
2459	ENSG00000088808	PPP1R13B	-0.658592	-0.226814	0.510158	0.101478	0.252299	6.33705e-13	1.10563e-11	29	37	36	A1	GI. esophagus, GE junction (GTEx)	EpiXcan	0.998496	esophagus_gastroesophageal_junction	0.999981
2460	ENSG00000166446	CDYL2	0.658532	0.348986	0.510196	0.0236723	0.0136987	0.115051	0.343901	28	46	45	A1	GI. esophagus, GE junction (GTEx)	EpiXcan	0.998496	esophagus_gastroesophageal_junction	0.999981
2461	ENSG00000005238	FAM214B	-0.65802	-0.315008	0.510525	0.0322076	0.0466738	0.00415577	0.0178926	9	11	11	A1	GI. esophagus, GE junction (GTEx)	EpiXcan	0.998496	esophagus_gastroesophageal_junction	0.999981
2462	ENSG00000086504	MRPL28	-0.657855	-0.41749	0.510631	0.0631929	0.0313206	0.0168478	0.0643328	34	49	49	A1	GI. esophagus, GE junction (GTEx)	EpiXcan	0.998496	esophagus_gastroesophageal_junction	0.999981
2463	ENSG00000128989	ARPP19	-0.657582	-0.142972	0.510807	0.197161	0.319921	8.30689e-18	2.26419e-16	74	180	88	A1	GI. esophagus, GE junction (GTEx)	EpiXcan	0.998496	esophagus_gastroesophageal_junction	0.999981
2464	ENSG00000197841	ZNF181	0.657165	0.224829	0.511075	0.102585	0.234391	2.32332e-12	3.7981e-11	14	22	19	A1	GI. esophagus, GE junction (GTEx)	EpiXcan	0.998496	esophagus_gastroesophageal_junction	0.999981
2465	ENSG00000136425	CIB2	0.656139	0.707604	0.511735	0.0101298	0.132385	5.53947e-07	4.59763e-06	7	14	9	A1	GI. esophagus, GE junction (GTEx)	EpiXcan	0.998496	esophagus_gastroesophageal_junction	0.999981
2466	ENSG00000116729	WLS	0.656118	0.174371	0.511748	0.0926365	0.0126264	0.138017	0.40017	49	57	57	A1	GI. esophagus, GE junction (GTEx)	EpiXcan	0.998496	esophagus_gastroesophageal_junction	0.999981
2467	ENSG00000156171	DRAM2	0.65591	0.164728	0.511882	0.18988	0.424867	3.60723e-24	1.67342e-22	15	34	18	A1	GI. esophagus, GE junction (GTEx)	EpiXcan	0.998496	esophagus_gastroesophageal_junction	0.999981
2468	ENSG00000246089	AC016065.1	0.655696	0.201266	0.51202	0.0983367	0.217976	4.60537e-11	6.43283e-10	21	32	32	A1	GI. esophagus, GE junction (GTEx)	EpiXcan	0.998496	esophagus_gastroesophageal_junction	0.999981
2469	ENSG00000158008	EXTL1	0.655583	0.321211	0.512093	0.0304104	0.0106036	0.173416	0.479771	15	22	22	A1	GI. esophagus, GE junction (GTEx)	EpiXcan	0.998496	esophagus_gastroesophageal_junction	0.999981
2470	ENSG00000234465	PINLYP	0.655539	0.216775	0.512121	0.0818897	0.197227	3.77216e-10	4.79564e-09	24	68	28	A1	GI. esophagus, GE junction (GTEx)	EpiXcan	0.998496	esophagus_gastroesophageal_junction	0.999981
2471	ENSG00000204147	ASAH2B	0.655469	0.892915	0.512166	0.00589339	0.206146	4.31335e-11	6.06727e-10	9	25	20	A1	GI. esophagus, GE junction (GTEx)	EpiXcan	0.998496	esophagus_gastroesophageal_junction	0.999981
2472	ENSG00000172890	NADSYN1	-0.655145	-0.249435	0.512374	0.0621374	0.187362	2.03406e-09	2.38072e-08	20	27	27	A1	GI. esophagus, GE junction (GTEx)	EpiXcan	0.998496	esophagus_gastroesophageal_junction	0.999981
2473	ENSG00000243811	APOBEC3D	0.654919	0.269133	0.51252	0.0941246	0.120244	1.98467e-06	1.50298e-05	16	23	23	A1	GI. esophagus, GE junction (GTEx)	EpiXcan	0.998496	esophagus_gastroesophageal_junction	0.999981
2474	ENSG00000262877	AC110285.2	-0.654889	-0.140273	0.512539	0.358022	0.617004	1.63711e-44	4.87997e-42	13	15	15	A1	GI. esophagus, GE junction (GTEx)	EpiXcan	0.998496	esophagus_gastroesophageal_junction	0.999981
2475	ENSG00000165392	WRN	0.654825	0.382044	0.51258	0.0262767	0.17175	1.06989e-08	1.12955e-07	7	19	7	A1	GI. esophagus, GE junction (GTEx)	EpiXcan	0.998496	esophagus_gastroesophageal_junction	0.999981
2476	ENSG00000129625	REEP5	-0.654687	-0.33744	0.51267	0.0439613	0.0831361	9.55559e-05	0.000546424	10	14	12	A1	GI. esophagus, GE junction (GTEx)	EpiXcan	0.998496	esophagus_gastroesophageal_junction	0.999981
2477	ENSG00000117228	GBP1	-0.654684	-0.377738	0.512672	0.0267617	0.0811913	0.000101149	0.000575354	19	52	23	A1	GI. esophagus, GE junction (GTEx)	EpiXcan	0.998496	esophagus_gastroesophageal_junction	0.999981
2478	ENSG00000213741	RPS29	-0.65465	-0.186589	0.512693	0.0854891	0.150717	9.90929e-08	9.24911e-07	20	20	20	A1	GI. esophagus, GE junction (GTEx)	EpiXcan	0.998496	esophagus_gastroesophageal_junction	0.999981
2479	ENSG00000137070	IL11RA	-0.653821	-0.338997	0.513227	0.0386524	0.111581	5.66724e-06	3.98024e-05	5	6	6	A1	GI. esophagus, GE junction (GTEx)	EpiXcan	0.998496	esophagus_gastroesophageal_junction	0.999981
2480	ENSG00000197093	GAL3ST4	0.653537	0.995465	0.51341	0.004755	0.015784	0.101294	0.309514	2	10	5	A1	GI. esophagus, GE junction (GTEx)	EpiXcan	0.998496	esophagus_gastroesophageal_junction	0.999981
2481	ENSG00000178038	ALS2CL	0.653488	1.05981	0.513442	0.00561599	0.0112741	0.145542	0.417322	8	10	10	A1	GI. esophagus, GE junction (GTEx)	EpiXcan	0.998496	esophagus_gastroesophageal_junction	0.999981
2482	ENSG00000110987	BCL7A	-0.652276	-0.484682	0.514223	0.0360202	0.010791	0.174463	0.482285	27	37	37	A1	GI. esophagus, GE junction (GTEx)	EpiXcan	0.998496	esophagus_gastroesophageal_junction	0.999981
2483	ENSG00000230074	AL162231.2	0.652211	0.213722	0.514265	0.0929196	0.249833	7.61924e-13	1.32111e-11	18	28	28	A1	GI. esophagus, GE junction (GTEx)	EpiXcan	0.998496	esophagus_gastroesophageal_junction	0.999981
2484	ENSG00000198189	HSD17B11	0.651422	0.217385	0.514774	0.137654	0.17355	1.90205e-09	2.23367e-08	31	37	37	A1	GI. esophagus, GE junction (GTEx)	EpiXcan	0.998496	esophagus_gastroesophageal_junction	0.999981
2485	ENSG00000271553	AC018638.7	0.65126	0.177613	0.514879	0.155307	0.318758	1.12635e-16	2.7697e-15	39	50	50	A1	GI. esophagus, GE junction (GTEx)	EpiXcan	0.998496	esophagus_gastroesophageal_junction	0.999981
2486	ENSG00000188185	LINC00265	0.650928	0.334124	0.515093	0.0544039	0.101071	1.69594e-05	0.000110615	53	61	60	A1	GI. esophagus, GE junction (GTEx)	EpiXcan	0.998496	esophagus_gastroesophageal_junction	0.999981
2487	ENSG00000271959	AC100803.3	0.650392	0.257695	0.515439	0.0828761	0.136462	3.80952e-07	3.22096e-06	22	28	28	A1	GI. esophagus, GE junction (GTEx)	EpiXcan	0.998496	esophagus_gastroesophageal_junction	0.999981
2488	ENSG00000112290	WASF1	0.65031	0.278899	0.515492	0.0408166	0.0442886	0.00385724	0.0167151	31	45	40	A1	GI. esophagus, GE junction (GTEx)	EpiXcan	0.998496	esophagus_gastroesophageal_junction	0.999981
2489	ENSG00000214530	STARD10	-0.649296	-0.664425	0.516147	0.0103645	0.0909168	3.81292e-05	0.000233577	2	3	3	A1	GI. esophagus, GE junction (GTEx)	EpiXcan	0.998496	esophagus_gastroesophageal_junction	0.999981
2490	ENSG00000054219	LY75	-0.649252	-0.153515	0.516176	0.236807	0.438716	1.87026e-25	1.00778e-23	17	32	20	A1	GI. esophagus, GE junction (GTEx)	EpiXcan	0.998496	esophagus_gastroesophageal_junction	0.999981
2491	ENSG00000103275	UBE2I	-0.649178	-1.37938	0.516223	0.00260793	0.0173402	0.0832893	0.263524	9	15	13	A1	GI. esophagus, GE junction (GTEx)	EpiXcan	0.998496	esophagus_gastroesophageal_junction	0.999981
2492	ENSG00000177595	PIDD1	0.649017	1.41352	0.516328	0.00805737	0.177021	3.76021e-09	4.24501e-08	5	8	8	A1	GI. esophagus, GE junction (GTEx)	EpiXcan	0.998496	esophagus_gastroesophageal_junction	0.999981
2493	ENSG00000021762	OSBPL5	0.648543	0.259448	0.516634	0.0729165	0.0564158	0.00118813	0.00562547	26	32	31	A1	GI. esophagus, GE junction (GTEx)	EpiXcan	0.998496	esophagus_gastroesophageal_junction	0.999981
2494	ENSG00000204351	SKIV2L	0.648543	0.14784	0.516634	0.27173	0.498484	3.19901e-31	2.73281e-29	31	50	43	A1	GI. esophagus, GE junction (GTEx)	EpiXcan	0.998496	esophagus_gastroesophageal_junction	0.999981
2495	ENSG00000123600	METTL8	0.648239	0.322377	0.51683	0.0525007	0.169914	9.62074e-09	1.02372e-07	13	15	14	A1	GI. esophagus, GE junction (GTEx)	EpiXcan	0.998496	esophagus_gastroesophageal_junction	0.999981
2496	ENSG00000160072	ATAD3B	-0.648066	-0.24034	0.516942	0.148234	0.140766	1.50556e-09	1.78753e-08	10	25	12	A1	GI. esophagus, GE junction (GTEx)	EpiXcan	0.998496	esophagus_gastroesophageal_junction	0.999981
2497	ENSG00000163918	RFC4	0.648002	0.276573	0.516983	0.0637639	0.147837	3.86785e-08	3.80271e-07	5	5	5	A1	GI. esophagus, GE junction (GTEx)	EpiXcan	0.998496	esophagus_gastroesophageal_junction	0.999981
2498	ENSG00000168575	SLC20A2	-0.647883	-0.47401	0.517061	0.0243086	0.0111995	0.1575	0.444246	6	8	8	A1	GI. esophagus, GE junction (GTEx)	EpiXcan	0.998496	esophagus_gastroesophageal_junction	0.999981
2499	ENSG00000147576	ADHFE1	-0.647382	-0.353527	0.517385	0.0335573	0.163206	1.55319e-08	1.61068e-07	7	9	8	A1	GI. esophagus, GE junction (GTEx)	EpiXcan	0.998496	esophagus_gastroesophageal_junction	0.999981
2500	ENSG00000125257	ABCC4	-0.647374	-0.207991	0.51739	0.0992117	0.254129	3.04932e-13	5.52665e-12	47	57	54	A1	GI. esophagus, GE junction (GTEx)	EpiXcan	0.998496	esophagus_gastroesophageal_junction	0.999981
2501	ENSG00000148110	MFSD14B	-0.647335	-0.272003	0.517415	0.0582368	0.0284296	0.0263826	0.0966292	30	36	36	A1	GI. esophagus, GE junction (GTEx)	EpiXcan	0.998496	esophagus_gastroesophageal_junction	0.999981
2502	ENSG00000167525	PROCA1	0.646678	0.393728	0.51784	0.0308764	0.13259	2.93197e-07	2.53875e-06	17	25	25	A1	GI. esophagus, GE junction (GTEx)	EpiXcan	0.998496	esophagus_gastroesophageal_junction	0.999981
2503	ENSG00000011638	TMEM159	-0.646393	-0.334667	0.518025	0.042951	0.126056	1.23152e-06	9.69851e-06	6	19	7	A1	GI. esophagus, GE junction (GTEx)	EpiXcan	0.998496	esophagus_gastroesophageal_junction	0.999981
2504	ENSG00000080345	RIF1	0.646338	0.1733	0.518061	0.144505	0.199623	2.11751e-10	2.77256e-09	14	16	16	A1	GI. esophagus, GE junction (GTEx)	EpiXcan	0.998496	esophagus_gastroesophageal_junction	0.999981
2505	ENSG00000235531	MSC-AS1	0.64605	0.279498	0.518247	0.0557104	0.138038	3.08613e-07	2.65745e-06	11	23	17	A1	GI. esophagus, GE junction (GTEx)	EpiXcan	0.998496	esophagus_gastroesophageal_junction	0.999981
2506	ENSG00000133872	SARAF	-0.646003	-0.706432	0.518277	0.0132282	0.0100845	0.188047	0.511164	9	11	11	A1	GI. esophagus, GE junction (GTEx)	EpiXcan	0.998496	esophagus_gastroesophageal_junction	0.999981
2507	ENSG00000066923	STAG3	-0.645687	-0.364039	0.518482	0.0348265	0.060937	0.000750959	0.00367736	17	41	24	A1	GI. esophagus, GE junction (GTEx)	EpiXcan	0.998496	esophagus_gastroesophageal_junction	0.999981
2508	ENSG00000273344	PAXIP1-AS1	-0.645388	-0.323979	0.518676	0.0479651	0.0812565	9.4309e-05	0.000539734	9	11	11	A1	GI. esophagus, GE junction (GTEx)	EpiXcan	0.998496	esophagus_gastroesophageal_junction	0.999981
2509	ENSG00000143631	FLG	-0.645144	-0.221228	0.518834	0.117791	0.242697	3.36685e-12	5.37851e-11	24	32	32	A1	GI. esophagus, GE junction (GTEx)	EpiXcan	0.998496	esophagus_gastroesophageal_junction	0.999981
2510	ENSG00000088451	TGDS	-0.644918	-1.31673	0.51898	0.00628371	0.0349326	0.0136784	0.0531579	4	7	7	A1	GI. esophagus, GE junction (GTEx)	EpiXcan	0.998496	esophagus_gastroesophageal_junction	0.999981
2511	ENSG00000024862	CCDC28A	0.644807	0.180538	0.519052	0.167218	0.0121867	0.151996	0.431903	85	107	107	A1	GI. esophagus, GE junction (GTEx)	EpiXcan	0.998496	esophagus_gastroesophageal_junction	0.999981
2512	ENSG00000198231	DDX42	0.644712	0.409972	0.519114	0.0290175	0.0834977	8.80205e-05	0.000506851	13	24	13	A1	GI. esophagus, GE junction (GTEx)	EpiXcan	0.998496	esophagus_gastroesophageal_junction	0.999981
2513	ENSG00000197694	SPTAN1	-0.644579	-1.92162	0.5192	0.00322719	0.0182217	0.0748584	0.241318	1	2	2	A1	GI. esophagus, GE junction (GTEx)	EpiXcan	0.998496	esophagus_gastroesophageal_junction	0.999981
2514	ENSG00000178397	FAM220A	0.644298	0.722579	0.519382	0.0086848	0.0940316	2.0994e-05	0.000134735	3	7	4	A1	GI. esophagus, GE junction (GTEx)	EpiXcan	0.998496	esophagus_gastroesophageal_junction	0.999981
2515	ENSG00000272941	AC083862.2	-0.644127	-0.274984	0.519493	0.0398418	0.0528417	0.001009	0.00483614	20	34	27	A1	GI. esophagus, GE junction (GTEx)	EpiXcan	0.998496	esophagus_gastroesophageal_junction	0.999981
2516	ENSG00000010165	METTL13	-0.643909	-0.365452	0.519635	0.0368463	0.0125509	0.140718	0.406905	23	24	24	A1	GI. esophagus, GE junction (GTEx)	EpiXcan	0.998496	esophagus_gastroesophageal_junction	0.999981
2517	ENSG00000127022	CANX	-0.643299	-0.588348	0.52003	0.0133906	0.0531897	0.00179289	0.00827077	7	7	7	A1	GI. esophagus, GE junction (GTEx)	EpiXcan	0.998496	esophagus_gastroesophageal_junction	0.999981
2518	ENSG00000109667	SLC2A9	-0.642811	-0.266802	0.520347	0.0580987	0.130398	8.23187e-07	6.60529e-06	8	10	10	A1	GI. esophagus, GE junction (GTEx)	EpiXcan	0.998496	esophagus_gastroesophageal_junction	0.999981
2519	ENSG00000197006	METTL9	-0.642578	-2.28317	0.520498	0.00240218	0.0165388	0.0820275	0.260355	2	2	2	A1	GI. esophagus, GE junction (GTEx)	EpiXcan	0.998496	esophagus_gastroesophageal_junction	0.999981
2520	ENSG00000182749	PAQR7	-0.642222	-0.397633	0.520729	0.0283648	0.0259412	0.0320253	0.11478	14	21	21	A1	GI. esophagus, GE junction (GTEx)	EpiXcan	0.998496	esophagus_gastroesophageal_junction	0.999981
2521	ENSG00000070669	ASNS	0.641534	0.206943	0.521176	0.102593	0.178519	4.18442e-09	4.68615e-08	11	13	12	A1	GI. esophagus, GE junction (GTEx)	EpiXcan	0.998496	esophagus_gastroesophageal_junction	0.999981
2522	ENSG00000170889	RPS9	0.640718	0.204707	0.521706	0.123286	0.406691	7.70476e-23	3.23227e-21	25	42	33	A1	GI. esophagus, GE junction (GTEx)	EpiXcan	0.998496	esophagus_gastroesophageal_junction	0.999981
2523	ENSG00000158411	MITD1	-0.64032	-0.381933	0.521965	0.0309763	0.0888229	6.67495e-05	0.000392265	15	16	16	A1	GI. esophagus, GE junction (GTEx)	EpiXcan	0.998496	esophagus_gastroesophageal_junction	0.999981
2524	ENSG00000144895	EIF2A	0.64009	0.178903	0.522114	0.189816	0.415399	2.37384e-24	1.12356e-22	16	28	22	A1	GI. esophagus, GE junction (GTEx)	EpiXcan	0.998496	esophagus_gastroesophageal_junction	0.999981
2525	ENSG00000165934	CPSF2	0.639994	0.309308	0.522177	0.0518099	0.13769	3.69251e-07	3.13148e-06	23	27	27	A1	GI. esophagus, GE junction (GTEx)	EpiXcan	0.998496	esophagus_gastroesophageal_junction	0.999981
2526	ENSG00000176783	RUFY1	0.639455	0.183349	0.522527	0.102816	0.194475	5.62682e-10	7.0135e-09	36	50	46	A1	GI. esophagus, GE junction (GTEx)	EpiXcan	0.998496	esophagus_gastroesophageal_junction	0.999981
2527	ENSG00000100568	VTI1B	0.639265	0.376777	0.522651	0.0450857	0.0145759	0.115504	0.344961	15	16	16	A1	GI. esophagus, GE junction (GTEx)	EpiXcan	0.998496	esophagus_gastroesophageal_junction	0.999981
2528	ENSG00000196263	ZNF471	-0.639238	-0.378172	0.522668	0.0311157	0.0768461	0.000170928	0.000937261	6	7	7	A1	GI. esophagus, GE junction (GTEx)	EpiXcan	0.998496	esophagus_gastroesophageal_junction	0.999981
2529	ENSG00000130770	ATPIF1	-0.638964	-0.249476	0.522846	0.0753903	0.279272	2.26974e-14	4.6422e-13	9	15	14	A1	GI. esophagus, GE junction (GTEx)	EpiXcan	0.998496	esophagus_gastroesophageal_junction	0.999981
2530	ENSG00000148331	ASB6	-0.638241	-0.205612	0.523317	0.079132	0.106282	7.23503e-06	4.97364e-05	49	62	62	A1	GI. esophagus, GE junction (GTEx)	EpiXcan	0.998496	esophagus_gastroesophageal_junction	0.999981
2531	ENSG00000105793	GTPBP10	0.637916	0.1952	0.523528	0.113	0.204395	2.55173e-10	3.30709e-09	40	75	48	A1	GI. esophagus, GE junction (GTEx)	EpiXcan	0.998496	esophagus_gastroesophageal_junction	0.999981
2532	ENSG00000273270	AC090114.2	-0.637529	-0.154447	0.52378	0.194613	0.399102	6.32998e-23	2.71202e-21	45	56	52	A1	GI. esophagus, GE junction (GTEx)	EpiXcan	0.998496	esophagus_gastroesophageal_junction	0.999981
2533	ENSG00000218739	CEBPZOS	-0.636925	-0.231897	0.524174	0.0898733	0.211178	1.13865e-10	1.52801e-09	13	17	16	A1	GI. esophagus, GE junction (GTEx)	EpiXcan	0.998496	esophagus_gastroesophageal_junction	0.999981
2534	ENSG00000100342	APOL1	-0.63691	-1.95218	0.524184	0.00162708	0.0235362	0.0445072	0.153886	4	9	6	A1	GI. esophagus, GE junction (GTEx)	EpiXcan	0.998496	esophagus_gastroesophageal_junction	0.999981
2535	ENSG00000113734	BNIP1	0.636436	0.184572	0.524492	0.192554	0.247356	1.28903e-12	2.16539e-11	52	63	60	A1	GI. esophagus, GE junction (GTEx)	EpiXcan	0.998496	esophagus_gastroesophageal_junction	0.999981
2536	ENSG00000152465	NMT2	0.636384	0.218384	0.524526	0.0929931	0.223136	2.60742e-11	3.80917e-10	11	14	13	A1	GI. esophagus, GE junction (GTEx)	EpiXcan	0.998496	esophagus_gastroesophageal_junction	0.999981
2537	ENSG00000170430	MGMT	0.635794	0.136035	0.524911	0.393915	0.58797	1.28752e-40	2.3982e-38	36	45	45	A1	GI. esophagus, GE junction (GTEx)	EpiXcan	0.998496	esophagus_gastroesophageal_junction	0.999981
2538	ENSG00000138964	PARVG	-0.635446	-0.166982	0.525137	0.0665574	0.0739239	0.000267934	0.00142334	53	66	66	A1	GI. esophagus, GE junction (GTEx)	EpiXcan	0.998496	esophagus_gastroesophageal_junction	0.999981
2539	ENSG00000197136	PCNX3	0.635358	1.39871	0.525195	0.00211286	0.103844	1.56043e-05	0.0001023	3	6	6	A1	GI. esophagus, GE junction (GTEx)	EpiXcan	0.998496	esophagus_gastroesophageal_junction	0.999981
2540	ENSG00000065000	AP3D1	0.635092	0.405199	0.525369	0.0231783	0.103986	1.25498e-05	8.32494e-05	13	29	18	A1	GI. esophagus, GE junction (GTEx)	EpiXcan	0.998496	esophagus_gastroesophageal_junction	0.999981
2541	ENSG00000130363	RSPH3	-0.634885	-0.245128	0.525504	0.135562	0.250351	4.47457e-13	7.93529e-12	36	42	42	A1	GI. esophagus, GE junction (GTEx)	EpiXcan	0.998496	esophagus_gastroesophageal_junction	0.999981
2542	ENSG00000138030	KHK	-0.634833	-0.237918	0.525537	0.0853655	0.173906	3.28751e-09	3.74456e-08	19	24	23	A1	GI. esophagus, GE junction (GTEx)	EpiXcan	0.998496	esophagus_gastroesophageal_junction	0.999981
2543	ENSG00000090266	NDUFB2	0.634116	0.319409	0.526005	0.0261758	0.0147528	0.113444	0.339825	34	38	38	A1	GI. esophagus, GE junction (GTEx)	EpiXcan	0.998496	esophagus_gastroesophageal_junction	0.999981
2544	ENSG00000167136	ENDOG	-0.634005	-0.457402	0.526078	0.0235924	0.0776961	0.000133559	0.000744593	12	18	18	A1	GI. esophagus, GE junction (GTEx)	EpiXcan	0.998496	esophagus_gastroesophageal_junction	0.999981
2545	ENSG00000132141	CCT6B	-0.633757	-0.209266	0.526239	0.123841	0.253335	8.02499e-13	1.38803e-11	45	76	55	A1	GI. esophagus, GE junction (GTEx)	EpiXcan	0.998496	esophagus_gastroesophageal_junction	0.999981
2546	ENSG00000258429	PDF	0.633657	0.365181	0.526305	0.032226	0.033024	0.0171892	0.065405	33	42	39	A1	GI. esophagus, GE junction (GTEx)	EpiXcan	0.998496	esophagus_gastroesophageal_junction	0.999981
2547	ENSG00000254470	AP5B1	0.633654	0.460178	0.526307	0.0165891	0.0223447	0.0418895	0.145662	12	15	15	A1	GI. esophagus, GE junction (GTEx)	EpiXcan	0.998496	esophagus_gastroesophageal_junction	0.999981
2548	ENSG00000117174	ZNHIT6	0.632899	0.157173	0.5268	0.161914	0.255866	1.51696e-13	2.87197e-12	22	28	28	A1	GI. esophagus, GE junction (GTEx)	EpiXcan	0.998496	esophagus_gastroesophageal_junction	0.999981
2549	ENSG00000004534	RBM6	0.632447	0.175647	0.527095	0.141539	0.438169	7.75329e-25	3.89332e-23	16	74	21	A1	GI. esophagus, GE junction (GTEx)	EpiXcan	0.998496	esophagus_gastroesophageal_junction	0.999981
2550	ENSG00000260051	AL031600.1	-0.632025	-0.224949	0.527371	0.0926309	0.142139	1.94595e-07	1.7418e-06	27	58	39	A1	GI. esophagus, GE junction (GTEx)	EpiXcan	0.998496	esophagus_gastroesophageal_junction	0.999981
2551	ENSG00000082701	GSK3B	0.631806	0.565325	0.527513	0.0144933	0.0140665	0.120101	0.356714	15	19	17	A1	GI. esophagus, GE junction (GTEx)	EpiXcan	0.998496	esophagus_gastroesophageal_junction	0.999981
2552	ENSG00000175040	CHST2	-0.630751	-0.344011	0.528204	0.0229299	0.0360091	0.0127056	0.0497734	29	36	36	A1	GI. esophagus, GE junction (GTEx)	EpiXcan	0.998496	esophagus_gastroesophageal_junction	0.999981
2553	ENSG00000245060	LINC00847	0.630748	0.431883	0.528205	0.0325641	0.135726	2.09478e-07	1.85863e-06	34	51	51	A1	GI. esophagus, GE junction (GTEx)	EpiXcan	0.998496	esophagus_gastroesophageal_junction	0.999981
2554	ENSG00000138621	PPCDC	0.630568	0.26375	0.528323	0.0554406	0.0634404	0.000853881	0.0041437	30	36	36	A1	GI. esophagus, GE junction (GTEx)	EpiXcan	0.998496	esophagus_gastroesophageal_junction	0.999981
2555	ENSG00000101255	TRIB3	0.630562	0.17257	0.528327	0.153554	0.260012	2.09683e-13	3.8858e-12	18	19	19	A1	GI. esophagus, GE junction (GTEx)	EpiXcan	0.998496	esophagus_gastroesophageal_junction	0.999981
2556	ENSG00000179406	LINC00174	0.630446	0.181269	0.528403	0.0773455	0.184788	2.03404e-09	2.38072e-08	18	23	23	A1	GI. esophagus, GE junction (GTEx)	EpiXcan	0.998496	esophagus_gastroesophageal_junction	0.999981
2557	ENSG00000108947	EFNB3	0.629842	0.28633	0.528798	0.0645008	0.0731403	0.000261242	0.0013911	36	43	43	A1	GI. esophagus, GE junction (GTEx)	EpiXcan	0.998496	esophagus_gastroesophageal_junction	0.999981
2558	ENSG00000230163	AL122010.1	0.629802	0.314523	0.528824	0.0395478	0.0860607	5.25081e-05	0.00031451	24	28	28	A1	GI. esophagus, GE junction (GTEx)	EpiXcan	0.998496	esophagus_gastroesophageal_junction	0.999981
2559	ENSG00000163577	EIF5A2	-0.629032	-0.143285	0.529328	0.369639	0.0167541	0.0880822	0.276131	113	144	137	A1	GI. esophagus, GE junction (GTEx)	EpiXcan	0.998496	esophagus_gastroesophageal_junction	0.999981
2560	ENSG00000054277	OPN3	0.628966	0.389974	0.529371	0.0269109	0.0695996	0.000404498	0.00208269	10	11	11	A1	GI. esophagus, GE junction (GTEx)	EpiXcan	0.998496	esophagus_gastroesophageal_junction	0.999981
2561	ENSG00000175662	TOM1L2	0.628876	0.64714	0.52943	0.0148005	0.0731888	0.000307603	0.00161708	19	33	30	A1	GI. esophagus, GE junction (GTEx)	EpiXcan	0.998496	esophagus_gastroesophageal_junction	0.999981
2562	ENSG00000129566	TEP1	-0.628764	-0.237051	0.529504	0.0590318	0.0160357	0.100031	0.306257	34	49	49	A1	GI. esophagus, GE junction (GTEx)	EpiXcan	0.998496	esophagus_gastroesophageal_junction	0.999981
2563	ENSG00000149596	JPH2	0.628605	0.375237	0.529608	0.0292524	0.0645414	0.000599077	0.00298899	11	37	15	A1	GI. esophagus, GE junction (GTEx)	EpiXcan	0.998496	esophagus_gastroesophageal_junction	0.999981
2564	ENSG00000181444	ZNF467	0.628006	1.56039	0.53	0.00154217	0.0143266	0.114125	0.341498	1	2	2	A1	GI. esophagus, GE junction (GTEx)	EpiXcan	0.998496	esophagus_gastroesophageal_junction	0.999981
2565	ENSG00000143815	LBR	-0.627484	-0.278555	0.530342	0.0605705	0.165522	1.9258e-08	1.96925e-07	4	18	7	A1	GI. esophagus, GE junction (GTEx)	EpiXcan	0.998496	esophagus_gastroesophageal_junction	0.999981
2566	ENSG00000132386	SERPINF1	0.627078	0.418827	0.530608	0.0205549	0.0695358	0.000423351	0.0021694	6	22	12	A1	GI. esophagus, GE junction (GTEx)	EpiXcan	0.998496	esophagus_gastroesophageal_junction	0.999981
2567	ENSG00000117640	MTFR1L	0.626847	0.336335	0.530759	0.0611858	0.234045	2.84795e-12	4.60205e-11	13	19	19	A1	GI. esophagus, GE junction (GTEx)	EpiXcan	0.998496	esophagus_gastroesophageal_junction	0.999981
2568	ENSG00000028203	VEZT	-0.62671	-0.670291	0.53085	0.00866676	0.0576228	0.00112994	0.00536442	3	8	5	A1	GI. esophagus, GE junction (GTEx)	EpiXcan	0.998496	esophagus_gastroesophageal_junction	0.999981
2569	ENSG00000112977	DAP	-0.626098	-0.239782	0.531251	0.0720447	0.103629	7.45851e-06	5.11722e-05	7	7	7	A1	GI. esophagus, GE junction (GTEx)	EpiXcan	0.998496	esophagus_gastroesophageal_junction	0.999981
2570	ENSG00000108774	RAB5C	-0.626074	-0.357435	0.531266	0.0427834	0.151435	1.04925e-07	9.76744e-07	12	20	20	A1	GI. esophagus, GE junction (GTEx)	EpiXcan	0.998496	esophagus_gastroesophageal_junction	0.999981
2571	ENSG00000168275	COA6	0.625968	0.227329	0.531336	0.0979658	0.231396	1.16909e-11	1.77453e-10	9	35	11	A1	GI. esophagus, GE junction (GTEx)	EpiXcan	0.998496	esophagus_gastroesophageal_junction	0.999981
2572	ENSG00000158156	XKR8	0.625951	0.366424	0.531347	0.0345967	0.0107597	0.174127	0.481549	18	27	27	A1	GI. esophagus, GE junction (GTEx)	EpiXcan	0.998496	esophagus_gastroesophageal_junction	0.999981
2573	ENSG00000156463	SH3RF2	-0.62587	-0.515609	0.5314	0.0112247	0.0355641	0.0101663	0.0407061	1	2	2	A1	GI. esophagus, GE junction (GTEx)	EpiXcan	0.998496	esophagus_gastroesophageal_junction	0.999981
2574	ENSG00000105514	RAB3D	0.625779	0.225959	0.53146	0.0860058	0.0896803	6.13752e-05	0.00036266	24	27	27	A1	GI. esophagus, GE junction (GTEx)	EpiXcan	0.998496	esophagus_gastroesophageal_junction	0.999981
2575	ENSG00000166925	TSC22D4	-0.625663	-1.05484	0.531536	0.005151	0.0144607	0.113445	0.339825	3	20	3	A1	GI. esophagus, GE junction (GTEx)	EpiXcan	0.998496	esophagus_gastroesophageal_junction	0.999981
2576	ENSG00000137055	PLAA	0.625086	0.410226	0.531914	0.0293734	0.0334058	0.0156608	0.0601118	21	26	26	A1	GI. esophagus, GE junction (GTEx)	EpiXcan	0.998496	esophagus_gastroesophageal_junction	0.999981
2577	ENSG00000183726	TMEM50A	0.624845	0.408894	0.532073	0.0250563	0.0927377	4.70849e-05	0.000284704	9	10	10	A1	GI. esophagus, GE junction (GTEx)	EpiXcan	0.998496	esophagus_gastroesophageal_junction	0.999981
2578	ENSG00000160336	ZNF761	0.624833	0.163983	0.532081	0.234334	0.243532	1.99693e-13	3.72034e-12	54	80	62	A1	GI. esophagus, GE junction (GTEx)	EpiXcan	0.998496	esophagus_gastroesophageal_junction	0.999981
2579	ENSG00000162384	C1orf123	0.624548	0.168551	0.532268	0.150447	0.311168	2.55609e-16	6.11106e-15	21	28	28	A1	GI. esophagus, GE junction (GTEx)	EpiXcan	0.998496	esophagus_gastroesophageal_junction	0.999981
2580	ENSG00000137996	RTCA	-0.624245	-0.283147	0.532467	0.0637942	0.260752	2.12666e-13	3.93586e-12	11	15	15	A1	GI. esophagus, GE junction (GTEx)	EpiXcan	0.998496	esophagus_gastroesophageal_junction	0.999981
2581	ENSG00000131165	CHMP1A	-0.62421	-0.34522	0.53249	0.0449701	0.114577	3.54929e-06	2.56053e-05	18	28	26	A1	GI. esophagus, GE junction (GTEx)	EpiXcan	0.998496	esophagus_gastroesophageal_junction	0.999981
2582	ENSG00000198730	CTR9	0.623662	0.665616	0.53285	0.00820455	0.0173313	0.0822297	0.26076	5	17	6	A1	GI. esophagus, GE junction (GTEx)	EpiXcan	0.998496	esophagus_gastroesophageal_junction	0.999981
2583	ENSG00000125945	ZNF436	0.623391	0.189034	0.533028	0.120218	0.187464	1.32109e-09	1.57922e-08	12	15	15	A1	GI. esophagus, GE junction (GTEx)	EpiXcan	0.998496	esophagus_gastroesophageal_junction	0.999981
2584	ENSG00000198089	SFI1	0.623381	0.240444	0.533034	0.0765141	0.256913	3.80915e-13	6.8156e-12	38	46	46	A1	GI. esophagus, GE junction (GTEx)	EpiXcan	0.998496	esophagus_gastroesophageal_junction	0.999981
2585	ENSG00000119227	PIGZ	0.623324	0.148583	0.533072	0.197075	0.473975	3.28443e-29	2.42184e-27	22	26	26	A1	GI. esophagus, GE junction (GTEx)	EpiXcan	0.998496	esophagus_gastroesophageal_junction	0.999981
2586	ENSG00000187595	ZNF385C	-0.622606	-0.35676	0.533544	0.0190769	0.0168723	0.0848487	0.267491	10	14	13	A1	GI. esophagus, GE junction (GTEx)	EpiXcan	0.998496	esophagus_gastroesophageal_junction	0.999981
2587	ENSG00000178700	DHFR2	0.622335	0.444968	0.533722	0.040286	0.0716482	0.000323508	0.00169434	21	37	27	A1	GI. esophagus, GE junction (GTEx)	EpiXcan	0.998496	esophagus_gastroesophageal_junction	0.999981
2588	ENSG00000166747	AP1G1	0.622091	0.719217	0.533882	0.0084057	0.0109866	0.171097	0.474668	3	11	3	A1	GI. esophagus, GE junction (GTEx)	EpiXcan	0.998496	esophagus_gastroesophageal_junction	0.999981
2589	ENSG00000122696	SLC25A51	0.621857	0.132994	0.534036	0.224378	0.355225	2.61403e-19	8.24834e-18	21	24	24	A1	GI. esophagus, GE junction (GTEx)	EpiXcan	0.998496	esophagus_gastroesophageal_junction	0.999981
2590	ENSG00000178952	TUFM	-0.62175	-0.373254	0.534107	0.0690943	0.136689	6.44522e-08	6.15106e-07	13	29	16	A1	GI. esophagus, GE junction (GTEx)	EpiXcan	0.998496	esophagus_gastroesophageal_junction	0.999981
2591	ENSG00000170667	RASA4B	-0.620952	-0.290227	0.534631	0.0297889	0.0277234	0.027308	0.0996834	17	20	19	A1	GI. esophagus, GE junction (GTEx)	EpiXcan	0.998496	esophagus_gastroesophageal_junction	0.999981
2592	ENSG00000064115	TM7SF3	-0.620653	-0.751067	0.534828	0.00839708	0.243012	1.69489e-12	2.83021e-11	4	11	7	A1	GI. esophagus, GE junction (GTEx)	EpiXcan	0.998496	esophagus_gastroesophageal_junction	0.999981
2593	ENSG00000006015	C19orf60	-0.620557	-0.504311	0.534891	0.0171673	0.0158904	0.0996805	0.30545	17	105	23	A1	GI. esophagus, GE junction (GTEx)	EpiXcan	0.998496	esophagus_gastroesophageal_junction	0.999981
2594	ENSG00000157837	SPPL3	0.620548	0.296614	0.534897	0.0584192	0.137449	3.06694e-07	2.64417e-06	18	33	20	A1	GI. esophagus, GE junction (GTEx)	EpiXcan	0.998496	esophagus_gastroesophageal_junction	0.999981
2595	ENSG00000170464	DNAJC18	0.620122	0.326718	0.535177	0.0805178	0.0907779	3.5924e-05	0.00022084	35	42	42	A1	GI. esophagus, GE junction (GTEx)	EpiXcan	0.998496	esophagus_gastroesophageal_junction	0.999981
2596	ENSG00000197562	RAB40C	0.619005	0.150995	0.535913	0.191131	0.379845	3.5156e-21	1.30646e-19	26	37	33	A1	GI. esophagus, GE junction (GTEx)	EpiXcan	0.998496	esophagus_gastroesophageal_junction	0.999981
2597	ENSG00000226380	AC016831.1	-0.618685	-0.189361	0.536124	0.112108	0.174106	3.12087e-09	3.56926e-08	26	28	28	A1	GI. esophagus, GE junction (GTEx)	EpiXcan	0.998496	esophagus_gastroesophageal_junction	0.999981
2598	ENSG00000007312	CD79B	-0.617631	-0.314643	0.536819	0.0846725	0.082596	5.75374e-05	0.000341567	61	130	78	A1	GI. esophagus, GE junction (GTEx)	EpiXcan	0.998496	esophagus_gastroesophageal_junction	0.999981
2599	ENSG00000113790	EHHADH	-0.61742	-0.318942	0.536958	0.0350607	0.0625766	0.000388038	0.0020068	11	11	11	A1	GI. esophagus, GE junction (GTEx)	EpiXcan	0.998496	esophagus_gastroesophageal_junction	0.999981
2600	ENSG00000149922	TBX6	-0.616984	-0.195596	0.537245	0.137753	0.222533	3.33838e-11	4.78717e-10	42	54	53	A1	GI. esophagus, GE junction (GTEx)	EpiXcan	0.998496	esophagus_gastroesophageal_junction	0.999981
2601	ENSG00000100991	TRPC4AP	-0.616859	-0.55551	0.537328	0.0144246	0.0279716	0.0253651	0.0933452	30	64	50	A1	GI. esophagus, GE junction (GTEx)	EpiXcan	0.998496	esophagus_gastroesophageal_junction	0.999981
2602	ENSG00000161653	NAGS	0.616194	0.292342	0.537767	0.0367665	0.0363388	0.0115888	0.0457735	18	30	30	A1	GI. esophagus, GE junction (GTEx)	EpiXcan	0.998496	esophagus_gastroesophageal_junction	0.999981
2603	ENSG00000138061	CYP1B1	-0.61619	-0.801151	0.537769	0.00664269	0.0103567	0.183134	0.500626	7	7	7	A1	GI. esophagus, GE junction (GTEx)	EpiXcan	0.998496	esophagus_gastroesophageal_junction	0.999981
2604	ENSG00000115827	DCAF17	0.615492	0.392559	0.53823	0.0338749	0.0139299	0.119994	0.356621	11	31	17	A1	GI. esophagus, GE junction (GTEx)	EpiXcan	0.998496	esophagus_gastroesophageal_junction	0.999981
2605	ENSG00000115904	SOS1	-0.614945	-0.459303	0.538591	0.0529233	0.0483569	0.0035163	0.0153804	28	32	32	A1	GI. esophagus, GE junction (GTEx)	EpiXcan	0.998496	esophagus_gastroesophageal_junction	0.999981
2606	ENSG00000183484	GPR132	0.614759	0.461719	0.538714	0.0178468	0.0689672	0.000498038	0.00251623	15	24	23	A1	GI. esophagus, GE junction (GTEx)	EpiXcan	0.998496	esophagus_gastroesophageal_junction	0.999981
2607	ENSG00000128272	ATF4	0.614177	0.188479	0.539098	0.0988877	0.213003	6.62011e-11	9.09292e-10	14	19	19	A1	GI. esophagus, GE junction (GTEx)	EpiXcan	0.998496	esophagus_gastroesophageal_junction	0.999981
2608	ENSG00000110395	CBL	-0.614044	-0.233533	0.539186	0.0645159	0.293737	3.17359e-15	6.94718e-14	13	35	16	A1	GI. esophagus, GE junction (GTEx)	EpiXcan	0.998496	esophagus_gastroesophageal_junction	0.999981
2609	ENSG00000138772	ANXA3	-0.612664	-0.510077	0.540099	0.0173369	0.289545	1.19689e-15	2.73e-14	10	12	12	A1	GI. esophagus, GE junction (GTEx)	EpiXcan	0.998496	esophagus_gastroesophageal_junction	0.999981
2610	ENSG00000174032	SLC25A30	0.612313	0.436158	0.540331	0.056799	0.0959382	9.94397e-06	6.71398e-05	9	13	13	A1	GI. esophagus, GE junction (GTEx)	EpiXcan	0.998496	esophagus_gastroesophageal_junction	0.999981
2611	ENSG00000165487	MICU2	0.612201	0.574995	0.540405	0.0121753	0.0450422	0.00405375	0.0175017	7	8	8	A1	GI. esophagus, GE junction (GTEx)	EpiXcan	0.998496	esophagus_gastroesophageal_junction	0.999981
2612	ENSG00000064687	ABCA7	0.611536	0.23688	0.540845	0.100539	0.156005	5.53143e-08	5.32614e-07	34	37	37	A1	GI. esophagus, GE junction (GTEx)	EpiXcan	0.998496	esophagus_gastroesophageal_junction	0.999981
2613	ENSG00000036448	MYOM2	-0.610913	-1.00036	0.541257	0.00427792	0.0631475	0.000574849	0.0028763	5	9	9	A1	GI. esophagus, GE junction (GTEx)	EpiXcan	0.998496	esophagus_gastroesophageal_junction	0.999981
2614	ENSG00000183666	GUSBP1	-0.610678	-0.155979	0.541413	0.266508	0.281724	4.15664e-16	9.82033e-15	65	90	90	A1	GI. esophagus, GE junction (GTEx)	EpiXcan	0.998496	esophagus_gastroesophageal_junction	0.999981
2615	ENSG00000188493	C19orf54	-0.609851	-0.24226	0.541961	0.0685857	0.158127	5.58952e-08	5.37469e-07	4	5	5	A1	GI. esophagus, GE junction (GTEx)	EpiXcan	0.998496	esophagus_gastroesophageal_junction	0.999981
2616	ENSG00000160213	CSTB	-0.609707	-0.448176	0.542056	0.0200032	0.146568	6.24753e-08	5.9746e-07	8	11	11	A1	GI. esophagus, GE junction (GTEx)	EpiXcan	0.998496	esophagus_gastroesophageal_junction	0.999981
2617	ENSG00000065183	WDR3	0.609532	0.309035	0.542172	0.0331966	0.0372027	0.0101298	0.0405945	67	73	73	A1	GI. esophagus, GE junction (GTEx)	EpiXcan	0.998496	esophagus_gastroesophageal_junction	0.999981
2618	ENSG00000157778	PSMG3	0.609067	0.462375	0.54248	0.0201321	0.0166499	0.0931246	0.288837	11	13	13	A1	GI. esophagus, GE junction (GTEx)	EpiXcan	0.998496	esophagus_gastroesophageal_junction	0.999981
2619	ENSG00000251474	RPL32P3	-0.609018	-0.183431	0.542512	0.117674	0.257685	4.01429e-13	7.15524e-12	12	16	16	A1	GI. esophagus, GE junction (GTEx)	EpiXcan	0.998496	esophagus_gastroesophageal_junction	0.999981
2620	ENSG00000071246	VASH1	0.60889	0.229913	0.542598	0.046436	0.0162576	0.09278	0.288037	37	43	43	A1	GI. esophagus, GE junction (GTEx)	EpiXcan	0.998496	esophagus_gastroesophageal_junction	0.999981
2621	ENSG00000269837	IPO5P1	0.608138	0.2565	0.543096	0.0655301	0.0959089	2.63759e-05	0.000165558	56	68	68	A1	GI. esophagus, GE junction (GTEx)	EpiXcan	0.998496	esophagus_gastroesophageal_junction	0.999981
2622	ENSG00000169071	ROR2	0.606601	0.142679	0.544116	0.063665	0.0316467	0.0183854	0.0695035	33	89	42	A1	GI. esophagus, GE junction (GTEx)	EpiXcan	0.998496	esophagus_gastroesophageal_junction	0.999981
2623	ENSG00000101337	TM9SF4	0.605775	0.439705	0.544664	0.0226859	0.119096	1.88832e-06	1.43545e-05	9	34	14	A1	GI. esophagus, GE junction (GTEx)	EpiXcan	0.998496	esophagus_gastroesophageal_junction	0.999981
2624	ENSG00000168936	TMEM129	0.605509	0.17936	0.544841	0.0762807	0.0895392	2.01142e-05	0.000129563	22	34	32	A1	GI. esophagus, GE junction (GTEx)	EpiXcan	0.998496	esophagus_gastroesophageal_junction	0.999981
2625	ENSG00000125871	MGME1	0.605378	0.159629	0.544928	0.197955	0.287359	6.15525e-15	1.31056e-13	25	32	30	A1	GI. esophagus, GE junction (GTEx)	EpiXcan	0.998496	esophagus_gastroesophageal_junction	0.999981
2626	ENSG00000099974	DDTL	-0.605227	-0.596637	0.545028	0.0156466	0.339479	2.80954e-18	8.01663e-17	5	9	9	A1	GI. esophagus, GE junction (GTEx)	EpiXcan	0.998496	esophagus_gastroesophageal_junction	0.999981
2627	ENSG00000240370	RPL13P5	-0.604061	-0.326951	0.545803	0.0467322	0.0734558	0.000264927	0.00140912	10	13	13	A1	GI. esophagus, GE junction (GTEx)	EpiXcan	0.998496	esophagus_gastroesophageal_junction	0.999981
2628	ENSG00000164398	ACSL6	0.603937	0.42745	0.545885	0.00878753	0.0911679	2.89446e-05	0.00018063	15	23	23	A1	GI. esophagus, GE junction (GTEx)	EpiXcan	0.998496	esophagus_gastroesophageal_junction	0.999981
2629	ENSG00000171291	ZNF439	0.603586	0.467739	0.546119	0.0299951	0.0336179	0.0162417	0.0621883	9	9	9	A1	GI. esophagus, GE junction (GTEx)	EpiXcan	0.998496	esophagus_gastroesophageal_junction	0.999981
2630	ENSG00000143434	SEMA6C	0.602964	2.40865	0.546533	0.0011104	0.0130497	0.137269	0.398829	5	5	5	A1	GI. esophagus, GE junction (GTEx)	EpiXcan	0.998496	esophagus_gastroesophageal_junction	0.999981
2631	ENSG00000186704	DTX2P1	0.602713	0.516606	0.5467	0.00979915	0.0324113	0.0183317	0.0693191	5	19	7	A1	GI. esophagus, GE junction (GTEx)	EpiXcan	0.998496	esophagus_gastroesophageal_junction	0.999981
2632	ENSG00000272686	AC006333.2	-0.602525	-0.156329	0.546825	0.0702549	0.0332381	0.0143932	0.0556427	88	122	122	A1	GI. esophagus, GE junction (GTEx)	EpiXcan	0.998496	esophagus_gastroesophageal_junction	0.999981
2633	ENSG00000132471	WBP2	-0.602473	-0.343969	0.546859	0.100351	0.0713624	0.000214796	0.00116137	29	41	41	A1	GI. esophagus, GE junction (GTEx)	EpiXcan	0.998496	esophagus_gastroesophageal_junction	0.999981
2634	ENSG00000226696	LENG8-AS1	-0.602375	-0.145637	0.546924	0.122862	0.0172033	0.0880147	0.275982	67	107	93	A1	GI. esophagus, GE junction (GTEx)	EpiXcan	0.998496	esophagus_gastroesophageal_junction	0.999981
2635	ENSG00000101639	CEP192	-0.602248	-0.14035	0.547009	0.189321	0.587628	1.65007e-40	3.00227e-38	12	20	19	A1	GI. esophagus, GE junction (GTEx)	EpiXcan	0.998496	esophagus_gastroesophageal_junction	0.999981
2636	ENSG00000165678	GHITM	-0.601771	-0.2433	0.547327	0.0404343	0.100565	8.50026e-06	5.781e-05	2	2	2	A1	GI. esophagus, GE junction (GTEx)	EpiXcan	0.998496	esophagus_gastroesophageal_junction	0.999981
2637	ENSG00000139636	LMBR1L	-0.601069	-1.38553	0.547794	0.00239482	0.0564247	0.00136791	0.00643966	3	5	4	A1	GI. esophagus, GE junction (GTEx)	EpiXcan	0.998496	esophagus_gastroesophageal_junction	0.999981
2638	ENSG00000198538	ZNF28	0.600945	0.355213	0.547877	0.054205	0.0732243	0.000329594	0.00172492	46	62	57	A1	GI. esophagus, GE junction (GTEx)	EpiXcan	0.998496	esophagus_gastroesophageal_junction	0.999981
2639	ENSG00000011405	PIK3C2A	-0.600934	-1.06546	0.547884	0.00234773	0.0107163	0.172272	0.477148	4	5	4	A1	GI. esophagus, GE junction (GTEx)	EpiXcan	0.998496	esophagus_gastroesophageal_junction	0.999981
2640	ENSG00000110218	PANX1	0.600845	0.231871	0.547943	0.0609324	0.0114367	0.155623	0.440106	35	48	39	A1	GI. esophagus, GE junction (GTEx)	EpiXcan	0.998496	esophagus_gastroesophageal_junction	0.999981
2641	ENSG00000206053	JPT2	-0.600793	-0.249627	0.547978	0.092131	0.243885	2.04541e-12	3.38325e-11	6	6	6	A1	GI. esophagus, GE junction (GTEx)	EpiXcan	0.998496	esophagus_gastroesophageal_junction	0.999981
2642	ENSG00000260711	AL121839.2	-0.600444	-0.0916475	0.54821	0.153447	0.103789	1.09457e-05	7.34786e-05	59	70	69	A1	GI. esophagus, GE junction (GTEx)	EpiXcan	0.998496	esophagus_gastroesophageal_junction	0.999981
2643	ENSG00000120675	DNAJC15	-0.599914	-0.114219	0.548563	0.302943	0.47741	6.1939e-29	4.45008e-27	19	25	23	A1	GI. esophagus, GE junction (GTEx)	EpiXcan	0.998496	esophagus_gastroesophageal_junction	0.999981
2644	ENSG00000172650	AGAP5	0.599897	0.443522	0.548575	0.0157803	0.0528887	0.00210312	0.00957579	10	16	16	A1	GI. esophagus, GE junction (GTEx)	EpiXcan	0.998496	esophagus_gastroesophageal_junction	0.999981
2645	ENSG00000114999	TTL	0.598927	0.363499	0.549222	0.022874	0.0148071	0.114303	0.341885	11	15	15	A1	GI. esophagus, GE junction (GTEx)	EpiXcan	0.998496	esophagus_gastroesophageal_junction	0.999981
2646	ENSG00000006652	IFRD1	-0.598386	-0.334947	0.549583	0.077321	0.190268	9.74581e-11	1.32177e-09	35	49	49	A1	GI. esophagus, GE junction (GTEx)	EpiXcan	0.998496	esophagus_gastroesophageal_junction	0.999981
2647	ENSG00000237125	HAND2-AS1	-0.597981	-0.316307	0.549853	0.0351611	0.151811	5.58678e-08	5.37469e-07	14	20	16	A1	GI. esophagus, GE junction (GTEx)	EpiXcan	0.998496	esophagus_gastroesophageal_junction	0.999981
2648	ENSG00000063046	EIF4B	0.597855	0.599699	0.549936	0.00962551	0.0513759	0.00275015	0.0122745	3	4	4	A1	GI. esophagus, GE junction (GTEx)	EpiXcan	0.998496	esophagus_gastroesophageal_junction	0.999981
2649	ENSG00000169914	OTUD3	0.597499	0.234931	0.550174	0.0807268	0.200347	3.33311e-10	4.26455e-09	20	23	22	A1	GI. esophagus, GE junction (GTEx)	EpiXcan	0.998496	esophagus_gastroesophageal_junction	0.999981
2650	ENSG00000013306	SLC25A39	0.597011	0.323746	0.5505	0.0212775	0.207296	1.1116e-10	1.4989e-09	23	30	30	A1	GI. esophagus, GE junction (GTEx)	EpiXcan	0.998496	esophagus_gastroesophageal_junction	0.999981
2651	ENSG00000162496	DHRS3	-0.596996	-0.47124	0.55051	0.0134971	0.0260696	0.0349412	0.123899	6	12	6	A1	GI. esophagus, GE junction (GTEx)	EpiXcan	0.998496	esophagus_gastroesophageal_junction	0.999981
2652	ENSG00000197016	ZNF470	-0.596237	-0.353907	0.551017	0.0325378	0.061167	0.000683581	0.00336743	16	19	19	A1	GI. esophagus, GE junction (GTEx)	EpiXcan	0.998496	esophagus_gastroesophageal_junction	0.999981
2653	ENSG00000242294	STAG3L5P	0.595868	0.149833	0.551263	0.200432	0.513572	2.71988e-32	2.54037e-30	19	23	23	A1	GI. esophagus, GE junction (GTEx)	EpiXcan	0.998496	esophagus_gastroesophageal_junction	0.999981
2654	ENSG00000161298	ZNF382	-0.595733	-0.436137	0.551354	0.0406329	0.0248734	0.0376769	0.132693	19	23	22	A1	GI. esophagus, GE junction (GTEx)	EpiXcan	0.998496	esophagus_gastroesophageal_junction	0.999981
2655	ENSG00000198780	FAM169A	-0.59562	-0.332492	0.551429	0.0958431	0.0126111	0.142516	0.410917	33	40	40	A1	GI. esophagus, GE junction (GTEx)	EpiXcan	0.998496	esophagus_gastroesophageal_junction	0.999981
2656	ENSG00000213865	C8orf44	-0.595386	-0.415985	0.551586	0.0189098	0.0290261	0.0252558	0.0929917	5	5	5	A1	GI. esophagus, GE junction (GTEx)	EpiXcan	0.998496	esophagus_gastroesophageal_junction	0.999981
2657	ENSG00000160223	ICOSLG	0.595107	2.50889	0.551772	0.000730004	0.182797	1.28106e-09	1.53268e-08	2	3	3	A1	GI. esophagus, GE junction (GTEx)	EpiXcan	0.998496	esophagus_gastroesophageal_junction	0.999981
2658	ENSG00000166927	MS4A7	0.594158	0.24797	0.552406	0.0802241	0.153748	4.73938e-08	4.62709e-07	33	38	38	A1	GI. esophagus, GE junction (GTEx)	EpiXcan	0.998496	esophagus_gastroesophageal_junction	0.999981
2659	ENSG00000180398	MCFD2	0.593558	0.124028	0.552807	0.233707	0.266521	3.78713e-14	7.53661e-13	40	54	52	A1	GI. esophagus, GE junction (GTEx)	EpiXcan	0.998496	esophagus_gastroesophageal_junction	0.999981
2660	ENSG00000107951	MTPAP	-0.593483	-0.694447	0.552858	0.00747337	0.0201151	0.0634767	0.209348	4	5	5	A1	GI. esophagus, GE junction (GTEx)	EpiXcan	0.998496	esophagus_gastroesophageal_junction	0.999981
2661	ENSG00000186501	TMEM222	0.592218	0.332687	0.553705	0.0622566	0.0594044	0.000932519	0.00449883	7	10	10	A1	GI. esophagus, GE junction (GTEx)	EpiXcan	0.998496	esophagus_gastroesophageal_junction	0.999981
2662	ENSG00000118804	STBD1	-0.592159	-0.332213	0.553744	0.0441444	0.0958824	2.02962e-05	0.000130556	15	18	16	A1	GI. esophagus, GE junction (GTEx)	EpiXcan	0.998496	esophagus_gastroesophageal_junction	0.999981
2663	ENSG00000163703	CRELD1	0.591764	0.391111	0.554008	0.0273501	0.121663	2.49746e-06	1.84738e-05	19	24	24	A1	GI. esophagus, GE junction (GTEx)	EpiXcan	0.998496	esophagus_gastroesophageal_junction	0.999981
2664	ENSG00000166261	ZNF202	-0.591405	-0.913441	0.554249	0.00498804	0.0950006	3.97747e-05	0.00024302	16	28	23	A1	GI. esophagus, GE junction (GTEx)	EpiXcan	0.998496	esophagus_gastroesophageal_junction	0.999981
2665	ENSG00000108666	C17orf75	0.59101	0.202946	0.554514	0.13763	0.267126	9.36043e-14	1.80633e-12	16	18	18	A1	GI. esophagus, GE junction (GTEx)	EpiXcan	0.998496	esophagus_gastroesophageal_junction	0.999981
2666	ENSG00000239556	AC004951.2	0.590727	0.203755	0.554703	0.132126	0.0704856	0.00039573	0.0020428	47	68	62	A1	GI. esophagus, GE junction (GTEx)	EpiXcan	0.998496	esophagus_gastroesophageal_junction	0.999981
2667	ENSG00000140575	IQGAP1	0.590547	0.158113	0.554824	0.133336	0.248514	9.0377e-13	1.5479e-11	40	45	44	A1	GI. esophagus, GE junction (GTEx)	EpiXcan	0.998496	esophagus_gastroesophageal_junction	0.999981
2668	ENSG00000254635	WAC-AS1	0.590321	0.133227	0.554976	0.176585	0.315799	2.08315e-16	5.01459e-15	58	76	76	A1	GI. esophagus, GE junction (GTEx)	EpiXcan	0.998496	esophagus_gastroesophageal_junction	0.999981
2669	ENSG00000196693	ZNF33B	-0.589687	-0.318218	0.555401	0.0446976	0.0171915	0.0849038	0.267605	39	56	56	A1	GI. esophagus, GE junction (GTEx)	EpiXcan	0.998496	esophagus_gastroesophageal_junction	0.999981
2670	ENSG00000183569	SERHL2	-0.589574	-0.246575	0.555476	0.0617013	0.0997337	1.72276e-05	0.000112103	21	29	28	A1	GI. esophagus, GE junction (GTEx)	EpiXcan	0.998496	esophagus_gastroesophageal_junction	0.999981
2671	ENSG00000144182	LIPT1	0.589534	0.159869	0.555503	0.152879	0.342378	1.20227e-18	3.57617e-17	13	61	14	A1	GI. esophagus, GE junction (GTEx)	EpiXcan	0.998496	esophagus_gastroesophageal_junction	0.999981
2672	ENSG00000186472	PCLO	-0.589427	-0.433563	0.555575	0.0294386	0.0173765	0.083664	0.264411	35	43	43	A1	GI. esophagus, GE junction (GTEx)	EpiXcan	0.998496	esophagus_gastroesophageal_junction	0.999981
2673	ENSG00000167962	ZNF598	0.589421	0.195949	0.555579	0.0733955	0.0253018	0.0359327	0.127029	32	52	42	A1	GI. esophagus, GE junction (GTEx)	EpiXcan	0.998496	esophagus_gastroesophageal_junction	0.999981
2674	ENSG00000105576	TNPO2	-0.588675	-0.379757	0.556079	0.0260907	0.0149663	0.103423	0.315128	8	20	11	A1	GI. esophagus, GE junction (GTEx)	EpiXcan	0.998496	esophagus_gastroesophageal_junction	0.999981
2675	ENSG00000109390	NDUFC1	-0.58817	-0.161555	0.556418	0.0406175	0.0373652	0.0110855	0.0440089	32	38	36	A1	GI. esophagus, GE junction (GTEx)	EpiXcan	0.998496	esophagus_gastroesophageal_junction	0.999981
2676	ENSG00000198185	ZNF334	-0.588	-0.122455	0.556532	0.249659	0.256942	1.73647e-15	3.86772e-14	21	68	26	A1	GI. esophagus, GE junction (GTEx)	EpiXcan	0.998496	esophagus_gastroesophageal_junction	0.999981
2677	ENSG00000079459	FDFT1	0.587895	0.385803	0.556603	0.0196444	0.0908845	4.71485e-05	0.000284966	5	8	7	A1	GI. esophagus, GE junction (GTEx)	EpiXcan	0.998496	esophagus_gastroesophageal_junction	0.999981
2678	ENSG00000157214	STEAP2	0.586639	0.167397	0.557446	0.169357	0.227826	1.38675e-11	2.08683e-10	36	53	41	A1	GI. esophagus, GE junction (GTEx)	EpiXcan	0.998496	esophagus_gastroesophageal_junction	0.999981
2679	ENSG00000123268	ATF1	0.585814	0.362879	0.558001	0.0255873	0.0853952	7.14782e-05	0.000417602	6	6	6	A1	GI. esophagus, GE junction (GTEx)	EpiXcan	0.998496	esophagus_gastroesophageal_junction	0.999981
2680	ENSG00000167792	NDUFV1	0.585721	0.423048	0.558063	0.0237732	0.0278485	0.0287	0.104087	13	19	19	A1	GI. esophagus, GE junction (GTEx)	EpiXcan	0.998496	esophagus_gastroesophageal_junction	0.999981
2681	ENSG00000114796	KLHL24	-0.585662	-0.534921	0.558103	0.0124987	0.0651802	0.000391733	0.00202441	11	13	13	A1	GI. esophagus, GE junction (GTEx)	EpiXcan	0.998496	esophagus_gastroesophageal_junction	0.999981
2682	ENSG00000138600	SPPL2A	-0.585503	-0.21679	0.558209	0.0886112	0.182302	3.16976e-09	3.61926e-08	32	34	33	A1	GI. esophagus, GE junction (GTEx)	EpiXcan	0.998496	esophagus_gastroesophageal_junction	0.999981
2683	ENSG00000173295	FAM86B3P	0.585356	0.254522	0.558309	0.0236288	0.0694141	0.000463033	0.0023504	10	23	19	A1	GI. esophagus, GE junction (GTEx)	EpiXcan	0.998496	esophagus_gastroesophageal_junction	0.999981
2684	ENSG00000001460	STPG1	-0.585126	-0.197086	0.558463	0.0857347	0.201557	3.85204e-10	4.8839e-09	18	23	20	A1	GI. esophagus, GE junction (GTEx)	EpiXcan	0.998496	esophagus_gastroesophageal_junction	0.999981
2685	ENSG00000158161	EYA3	0.584496	0.768572	0.558887	0.00652053	0.0802581	0.000159251	0.000879429	5	6	6	A1	GI. esophagus, GE junction (GTEx)	EpiXcan	0.998496	esophagus_gastroesophageal_junction	0.999981
2686	ENSG00000196792	STRN3	0.584392	0.465782	0.558956	0.0261149	0.0211679	0.0556891	0.186607	11	13	13	A1	GI. esophagus, GE junction (GTEx)	EpiXcan	0.998496	esophagus_gastroesophageal_junction	0.999981
2687	ENSG00000152778	IFIT5	0.584208	0.224771	0.55908	0.0617566	0.249488	1.54626e-13	2.9235e-12	9	13	13	A1	GI. esophagus, GE junction (GTEx)	EpiXcan	0.998496	esophagus_gastroesophageal_junction	0.999981
2688	ENSG00000258655	ARHGAP5-AS1	-0.583825	-0.374624	0.559338	0.0229602	0.0419094	0.00713461	0.0293901	4	10	5	A1	GI. esophagus, GE junction (GTEx)	EpiXcan	0.998496	esophagus_gastroesophageal_junction	0.999981
2689	ENSG00000089220	PEBP1	0.583785	0.22167	0.559365	0.0736316	0.141933	1.85099e-07	1.66554e-06	18	21	21	A1	GI. esophagus, GE junction (GTEx)	EpiXcan	0.998496	esophagus_gastroesophageal_junction	0.999981
2690	ENSG00000175061	LRRC75A-AS1	0.583446	0.348973	0.559593	0.0260827	0.0417701	0.00668247	0.0277315	12	15	15	A1	GI. esophagus, GE junction (GTEx)	EpiXcan	0.998496	esophagus_gastroesophageal_junction	0.999981
2691	ENSG00000064042	LIMCH1	0.583372	0.56176	0.559643	0.0136934	0.0260645	0.0336057	0.119645	8	18	9	A1	GI. esophagus, GE junction (GTEx)	EpiXcan	0.998496	esophagus_gastroesophageal_junction	0.999981
2692	ENSG00000178381	ZFAND2A	0.583137	0.232786	0.559801	0.0676306	0.232516	6.02756e-12	9.41428e-11	18	28	22	A1	GI. esophagus, GE junction (GTEx)	EpiXcan	0.998496	esophagus_gastroesophageal_junction	0.999981
2693	ENSG00000144596	GRIP2	-0.583127	-0.363731	0.559808	0.0333227	0.0527842	0.00222889	0.0101123	48	62	60	A1	GI. esophagus, GE junction (GTEx)	EpiXcan	0.998496	esophagus_gastroesophageal_junction	0.999981
2694	ENSG00000196220	SRGAP3	-0.583118	-0.156821	0.559814	0.17283	0.344652	3.82048e-18	1.0705e-16	23	32	27	A1	GI. esophagus, GE junction (GTEx)	EpiXcan	0.998496	esophagus_gastroesophageal_junction	0.999981
2695	ENSG00000161912	ADCY10P1	-0.582843	-0.0998964	0.559999	0.180521	0.367367	8.45438e-20	2.76098e-18	34	41	41	A1	GI. esophagus, GE junction (GTEx)	EpiXcan	0.998496	esophagus_gastroesophageal_junction	0.999981
2696	ENSG00000131653	TRAF7	-0.582814	-0.80176	0.560019	0.0124054	0.0121515	0.147266	0.420892	6	10	10	A1	GI. esophagus, GE junction (GTEx)	EpiXcan	0.998496	esophagus_gastroesophageal_junction	0.999981
2697	ENSG00000157895	C12orf43	0.582748	0.150526	0.560063	0.229735	0.290235	2.19935e-15	4.86007e-14	42	50	50	A1	GI. esophagus, GE junction (GTEx)	EpiXcan	0.998496	esophagus_gastroesophageal_junction	0.999981
2698	ENSG00000137944	KYAT3	-0.58243	-0.171389	0.560277	0.123028	0.216997	5.29827e-11	7.35666e-10	37	49	44	A1	GI. esophagus, GE junction (GTEx)	EpiXcan	0.998496	esophagus_gastroesophageal_junction	0.999981
2699	ENSG00000135205	CCDC146	-0.582344	-0.678894	0.560335	0.015697	0.0354847	0.0127052	0.0497734	9	11	11	A1	GI. esophagus, GE junction (GTEx)	EpiXcan	0.998496	esophagus_gastroesophageal_junction	0.999981
2700	ENSG00000006432	MAP3K9	0.581944	0.257532	0.560605	0.0781629	0.0803086	0.000127264	0.000713473	45	50	49	A1	GI. esophagus, GE junction (GTEx)	EpiXcan	0.998496	esophagus_gastroesophageal_junction	0.999981
2701	ENSG00000172613	RAD9A	0.580793	0.178583	0.56138	0.179461	0.316789	9.81144e-17	2.44588e-15	11	11	11	A1	GI. esophagus, GE junction (GTEx)	EpiXcan	0.998496	esophagus_gastroesophageal_junction	0.999981
2702	ENSG00000011295	TTC19	0.580568	0.3871	0.561531	0.0278693	0.105129	6.71246e-06	4.64403e-05	21	24	22	A1	GI. esophagus, GE junction (GTEx)	EpiXcan	0.998496	esophagus_gastroesophageal_junction	0.999981
2703	ENSG00000064703	DDX20	0.580531	0.380573	0.561557	0.0247651	0.0893895	6.9677e-05	0.000407759	22	26	26	A1	GI. esophagus, GE junction (GTEx)	EpiXcan	0.998496	esophagus_gastroesophageal_junction	0.999981
2704	ENSG00000260917	AL158212.3	-0.580524	-0.441491	0.561561	0.0211652	0.0180952	0.0671263	0.220037	13	17	14	A1	GI. esophagus, GE junction (GTEx)	EpiXcan	0.998496	esophagus_gastroesophageal_junction	0.999981
2705	ENSG00000154874	CCDC144B	0.579514	0.226566	0.562243	0.0592686	0.250632	9.143e-13	1.56198e-11	22	31	31	A1	GI. esophagus, GE junction (GTEx)	EpiXcan	0.998496	esophagus_gastroesophageal_junction	0.999981
2706	ENSG00000158106	RHPN1	-0.579417	-0.498407	0.562308	0.0167591	0.0353681	0.011697	0.0461749	5	10	5	A1	GI. esophagus, GE junction (GTEx)	EpiXcan	0.998496	esophagus_gastroesophageal_junction	0.999981
2707	ENSG00000132541	RIDA	-0.579321	-0.314443	0.562373	0.0315565	0.011509	0.157721	0.444423	20	25	20	A1	GI. esophagus, GE junction (GTEx)	EpiXcan	0.998496	esophagus_gastroesophageal_junction	0.999981
2708	ENSG00000166526	ZNF3	-0.579244	-0.440143	0.562425	0.0248574	0.0138104	0.11861	0.353107	16	24	21	A1	GI. esophagus, GE junction (GTEx)	EpiXcan	0.998496	esophagus_gastroesophageal_junction	0.999981
2709	ENSG00000144559	TAMM41	-0.578815	-0.106441	0.562714	0.343603	0.347353	7.32448e-23	3.10018e-21	31	37	37	A1	GI. esophagus, GE junction (GTEx)	EpiXcan	0.998496	esophagus_gastroesophageal_junction	0.999981
2710	ENSG00000100744	GSKIP	0.578693	0.396006	0.562796	0.0240818	0.333385	6.87986e-18	1.88624e-16	16	22	22	A1	GI. esophagus, GE junction (GTEx)	EpiXcan	0.998496	esophagus_gastroesophageal_junction	0.999981
2711	ENSG00000101158	NELFCD	-0.578615	-0.125368	0.562849	0.246532	0.332783	3.83826e-19	1.20031e-17	19	24	24	A1	GI. esophagus, GE junction (GTEx)	EpiXcan	0.998496	esophagus_gastroesophageal_junction	0.999981
2712	ENSG00000049759	NEDD4L	0.578453	0.208623	0.562958	0.0497559	0.0448195	0.00546152	0.0230817	19	90	20	A1	GI. esophagus, GE junction (GTEx)	EpiXcan	0.998496	esophagus_gastroesophageal_junction	0.999981
2713	ENSG00000154781	CCDC174	-0.578205	-0.281698	0.563126	0.0641306	0.0598352	0.00101212	0.00484908	23	32	25	A1	GI. esophagus, GE junction (GTEx)	EpiXcan	0.998496	esophagus_gastroesophageal_junction	0.999981
2714	ENSG00000140937	CDH11	0.577924	0.872358	0.563315	0.0046327	0.0122845	0.145736	0.417796	3	4	3	A1	GI. esophagus, GE junction (GTEx)	EpiXcan	0.998496	esophagus_gastroesophageal_junction	0.999981
2715	ENSG00000160685	ZBTB7B	0.577845	0.138704	0.563369	0.161275	0.151614	7.42086e-08	7.03425e-07	53	68	68	A1	GI. esophagus, GE junction (GTEx)	EpiXcan	0.998496	esophagus_gastroesophageal_junction	0.999981
2716	ENSG00000187097	ENTPD5	0.577725	0.531861	0.56345	0.0205988	0.0126634	0.140875	0.407095	17	33	24	A1	GI. esophagus, GE junction (GTEx)	EpiXcan	0.998496	esophagus_gastroesophageal_junction	0.999981
2717	ENSG00000133706	LARS	0.577679	0.172488	0.563481	0.154953	0.366875	3.22099e-20	1.10603e-18	60	68	68	A1	GI. esophagus, GE junction (GTEx)	EpiXcan	0.998496	esophagus_gastroesophageal_junction	0.999981
2718	ENSG00000136682	CBWD2	-0.577462	-0.206265	0.563627	0.07893	0.0867226	5.44944e-05	0.000325433	104	122	121	A1	GI. esophagus, GE junction (GTEx)	EpiXcan	0.998496	esophagus_gastroesophageal_junction	0.999981
2719	ENSG00000120306	CYSTM1	0.577362	0.664527	0.563695	0.00955446	0.0747533	0.00024224	0.0012993	7	10	10	A1	GI. esophagus, GE junction (GTEx)	EpiXcan	0.998496	esophagus_gastroesophageal_junction	0.999981
2720	ENSG00000132010	ZNF20	0.574749	0.491633	0.565461	0.0167272	0.0102346	0.16556	0.462235	15	21	16	A1	GI. esophagus, GE junction (GTEx)	EpiXcan	0.998496	esophagus_gastroesophageal_junction	0.999981
2721	ENSG00000172590	MRPL52	-0.573796	-0.215897	0.566106	0.0749588	0.11318	5.62399e-06	3.95345e-05	11	12	12	A1	GI. esophagus, GE junction (GTEx)	EpiXcan	0.998496	esophagus_gastroesophageal_junction	0.999981
2722	ENSG00000240207	AC080013.1	0.573052	0.241306	0.566609	0.0609072	0.119462	2.01589e-06	1.52334e-05	9	9	9	A1	GI. esophagus, GE junction (GTEx)	EpiXcan	0.998496	esophagus_gastroesophageal_junction	0.999981
2723	ENSG00000141971	MVB12A	-0.572759	-1.24694	0.566808	0.00408488	0.0443015	0.00405862	0.0175173	3	4	4	A1	GI. esophagus, GE junction (GTEx)	EpiXcan	0.998496	esophagus_gastroesophageal_junction	0.999981
2724	ENSG00000178623	GPR35	0.572647	0.169179	0.566884	0.111188	0.489423	5.52642e-30	4.27763e-28	14	17	17	A1	GI. esophagus, GE junction (GTEx)	EpiXcan	0.998496	esophagus_gastroesophageal_junction	0.999981
2725	ENSG00000144645	OSBPL10	-0.571816	-0.390893	0.567447	0.0184989	0.0891425	5.49579e-05	0.000327922	11	12	12	A1	GI. esophagus, GE junction (GTEx)	EpiXcan	0.998496	esophagus_gastroesophageal_junction	0.999981
2726	ENSG00000128872	TMOD2	-0.571634	-0.671703	0.56757	0.00425018	0.0128932	0.140841	0.407095	17	24	24	A1	GI. esophagus, GE junction (GTEx)	EpiXcan	0.998496	esophagus_gastroesophageal_junction	0.999981
2727	ENSG00000205307	SAP25	-0.57156	-0.181053	0.56762	0.0848512	0.164289	1.81823e-08	1.87167e-07	25	32	32	A1	GI. esophagus, GE junction (GTEx)	EpiXcan	0.998496	esophagus_gastroesophageal_junction	0.999981
2728	ENSG00000121690	DEPDC7	0.571368	1.21715	0.56775	0.00285295	0.0105164	0.16844	0.468874	10	13	13	A1	GI. esophagus, GE junction (GTEx)	EpiXcan	0.998496	esophagus_gastroesophageal_junction	0.999981
2729	ENSG00000172349	IL16	0.571175	0.347393	0.567881	0.079104	0.0417131	0.00726179	0.0298439	51	68	65	A1	GI. esophagus, GE junction (GTEx)	EpiXcan	0.998496	esophagus_gastroesophageal_junction	0.999981
2730	ENSG00000182568	SATB1	0.571086	0.418152	0.567941	0.0241984	0.0179824	0.0749433	0.24148	14	47	18	A1	GI. esophagus, GE junction (GTEx)	EpiXcan	0.998496	esophagus_gastroesophageal_junction	0.999981
2731	ENSG00000189114	BLOC1S3	0.570166	1.76512	0.568565	0.00127984	0.0721085	0.000277705	0.0014715	5	10	6	A1	GI. esophagus, GE junction (GTEx)	EpiXcan	0.998496	esophagus_gastroesophageal_junction	0.999981
2732	ENSG00000260274	AC068338.2	-0.570149	-0.151196	0.568577	0.149184	0.223894	1.23292e-11	1.86737e-10	45	58	58	A1	GI. esophagus, GE junction (GTEx)	EpiXcan	0.998496	esophagus_gastroesophageal_junction	0.999981
2733	ENSG00000182154	MRPL41	0.570124	0.349786	0.568593	0.0260329	0.0709746	0.000260308	0.00138718	12	13	13	A1	GI. esophagus, GE junction (GTEx)	EpiXcan	0.998496	esophagus_gastroesophageal_junction	0.999981
2734	ENSG00000130270	ATP8B3	-0.570032	-0.581984	0.568656	0.0149735	0.0124167	0.144472	0.414937	22	33	33	A1	GI. esophagus, GE junction (GTEx)	EpiXcan	0.998496	esophagus_gastroesophageal_junction	0.999981
2735	ENSG00000185585	OLFML2A	-0.569682	-0.278135	0.568894	0.0405175	0.0207589	0.060133	0.199636	25	35	35	A1	GI. esophagus, GE junction (GTEx)	EpiXcan	0.998496	esophagus_gastroesophageal_junction	0.999981
2736	ENSG00000106610	STAG3L4	0.568786	0.109454	0.569502	0.307662	0.538477	3.95663e-35	4.54364e-33	22	29	29	A1	GI. esophagus, GE junction (GTEx)	EpiXcan	0.998496	esophagus_gastroesophageal_junction	0.999981
2737	ENSG00000164308	ERAP2	0.568771	0.0943431	0.569511	0.426297	0.664028	5.69781e-51	3.07024e-48	27	34	34	A1	GI. esophagus, GE junction (GTEx)	EpiXcan	0.998496	esophagus_gastroesophageal_junction	0.999981
2738	ENSG00000273230	AC102953.2	0.568522	0.233681	0.569681	0.0599815	0.0471315	0.00404213	0.0174569	36	48	46	A1	GI. esophagus, GE junction (GTEx)	EpiXcan	0.998496	esophagus_gastroesophageal_junction	0.999981
2739	ENSG00000115705	TPO	-0.568184	-0.29027	0.56991	0.0394715	0.0124361	0.140904	0.407095	35	41	41	A1	GI. esophagus, GE junction (GTEx)	EpiXcan	0.998496	esophagus_gastroesophageal_junction	0.999981
2740	ENSG00000123739	PLA2G12A	-0.567634	-0.549696	0.570284	0.0138219	0.0770068	0.000220134	0.00118756	16	37	21	A1	GI. esophagus, GE junction (GTEx)	EpiXcan	0.998496	esophagus_gastroesophageal_junction	0.999981
2741	ENSG00000167799	NUDT8	0.567183	0.660407	0.57059	0.00644412	0.120592	2.23846e-06	1.67436e-05	2	3	3	A1	GI. esophagus, GE junction (GTEx)	EpiXcan	0.998496	esophagus_gastroesophageal_junction	0.999981
2742	ENSG00000133059	DSTYK	0.566869	0.219015	0.570803	0.0965832	0.188256	4.00774e-10	5.05842e-09	18	21	21	A1	GI. esophagus, GE junction (GTEx)	EpiXcan	0.998496	esophagus_gastroesophageal_junction	0.999981
2743	ENSG00000104093	DMXL2	-0.566724	-0.361578	0.570902	0.0245019	0.017963	0.0741703	0.239154	16	22	22	A1	GI. esophagus, GE junction (GTEx)	EpiXcan	0.998496	esophagus_gastroesophageal_junction	0.999981
2744	ENSG00000137819	PAQR5	-0.566529	-0.210823	0.571034	0.0769968	0.0806773	0.000107807	0.000610254	9	12	12	A1	GI. esophagus, GE junction (GTEx)	EpiXcan	0.998496	esophagus_gastroesophageal_junction	0.999981
2745	ENSG00000250786	SNHG18	0.565169	0.164693	0.571959	0.155892	0.289253	4.94907e-15	1.06508e-13	16	21	18	A1	GI. esophagus, GE junction (GTEx)	EpiXcan	0.998496	esophagus_gastroesophageal_junction	0.999981
2746	ENSG00000198805	PNP	-0.564874	-0.600101	0.57216	0.0152505	0.142404	1.95221e-07	1.74429e-06	3	11	4	A1	GI. esophagus, GE junction (GTEx)	EpiXcan	0.998496	esophagus_gastroesophageal_junction	0.999981
2747	ENSG00000226314	ZNF192P1	-0.564423	-0.249589	0.572466	0.0887462	0.0220162	0.0526196	0.177853	37	49	49	A1	GI. esophagus, GE junction (GTEx)	EpiXcan	0.998496	esophagus_gastroesophageal_junction	0.999981
2748	ENSG00000093072	ADA2	-0.56392	-0.376646	0.572809	0.0235548	0.607494	5.10173e-42	1.1168e-39	7	18	9	A1	GI. esophagus, GE junction (GTEx)	EpiXcan	0.998496	esophagus_gastroesophageal_junction	0.999981
2749	ENSG00000137210	TMEM14B	-0.56291	-0.183479	0.573496	0.148706	0.0535144	0.00202737	0.00924681	69	83	83	A1	GI. esophagus, GE junction (GTEx)	EpiXcan	0.998496	esophagus_gastroesophageal_junction	0.999981
2750	ENSG00000163964	PIGX	0.562409	0.0879994	0.573837	0.221638	0.0364219	0.0110743	0.0439771	78	98	98	A1	GI. esophagus, GE junction (GTEx)	EpiXcan	0.998496	esophagus_gastroesophageal_junction	0.999981
2751	ENSG00000131844	MCCC2	0.562302	0.453644	0.57391	0.0230897	0.139695	1.70398e-07	1.53919e-06	9	17	17	A1	GI. esophagus, GE junction (GTEx)	EpiXcan	0.998496	esophagus_gastroesophageal_junction	0.999981
2752	ENSG00000244242	IFITM10	-0.562275	-0.35915	0.573929	0.0328679	0.0296203	0.0219092	0.0815267	18	27	27	A1	GI. esophagus, GE junction (GTEx)	EpiXcan	0.998496	esophagus_gastroesophageal_junction	0.999981
2753	ENSG00000106789	CORO2A	0.562273	0.297231	0.57393	0.0275142	0.0214924	0.0527732	0.178329	18	28	21	A1	GI. esophagus, GE junction (GTEx)	EpiXcan	0.998496	esophagus_gastroesophageal_junction	0.999981
2754	ENSG00000168883	USP39	-0.562194	-0.392441	0.573984	0.03025	0.109364	6.64371e-06	4.60556e-05	15	33	17	A1	GI. esophagus, GE junction (GTEx)	EpiXcan	0.998496	esophagus_gastroesophageal_junction	0.999981
2755	ENSG00000147874	HAUS6	-0.561748	-0.488247	0.574288	0.0164097	0.0268379	0.0290499	0.105116	9	13	11	A1	GI. esophagus, GE junction (GTEx)	EpiXcan	0.998496	esophagus_gastroesophageal_junction	0.999981
2756	ENSG00000006715	VPS41	-0.561435	-0.323947	0.574501	0.0357062	0.0957497	2.50623e-05	0.000158021	13	14	14	A1	GI. esophagus, GE junction (GTEx)	EpiXcan	0.998496	esophagus_gastroesophageal_junction	0.999981
2757	ENSG00000172661	WASHC2C	-0.561375	-0.26126	0.574542	0.125342	0.166887	4.89217e-09	5.40531e-08	36	44	43	A1	GI. esophagus, GE junction (GTEx)	EpiXcan	0.998496	esophagus_gastroesophageal_junction	0.999981
2758	ENSG00000104894	CD37	0.560353	0.647622	0.575239	0.00821422	0.0645513	0.000667768	0.00330347	6	12	7	A1	GI. esophagus, GE junction (GTEx)	EpiXcan	0.998496	esophagus_gastroesophageal_junction	0.999981
2759	ENSG00000197935	ZNF311	0.559677	6.40038	0.5757	0.000139314	0.0991903	2.17519e-05	0.000139093	1	62	2	A1	GI. esophagus, GE junction (GTEx)	EpiXcan	0.998496	esophagus_gastroesophageal_junction	0.999981
2760	ENSG00000092929	UNC13D	0.55953	2.83884	0.5758	0.000433498	0.015962	0.0975164	0.300001	1	1	1	A1	GI. esophagus, GE junction (GTEx)	EpiXcan	0.998496	esophagus_gastroesophageal_junction	0.999981
2761	ENSG00000144451	SPAG16	0.559406	0.104693	0.575885	0.243953	0.07729	0.000218025	0.00117708	134	173	167	A1	GI. esophagus, GE junction (GTEx)	EpiXcan	0.998496	esophagus_gastroesophageal_junction	0.999981
2762	ENSG00000225032	AL162586.1	0.558469	0.300581	0.576524	0.040412	0.0156504	0.0914362	0.284798	7	13	10	A1	GI. esophagus, GE junction (GTEx)	EpiXcan	0.998496	esophagus_gastroesophageal_junction	0.999981
2763	ENSG00000130731	METTL26	-0.558119	-0.794725	0.576763	0.00505848	0.418229	1.67358e-24	8.05734e-23	5	11	11	A1	GI. esophagus, GE junction (GTEx)	EpiXcan	0.998496	esophagus_gastroesophageal_junction	0.999981
2764	ENSG00000198848	CES1	0.558035	0.236511	0.576821	0.069285	0.169372	9.15967e-09	9.79595e-08	33	46	46	A1	GI. esophagus, GE junction (GTEx)	EpiXcan	0.998496	esophagus_gastroesophageal_junction	0.999981
2765	ENSG00000131979	GCH1	-0.557901	-0.584811	0.576912	0.0106263	0.0213712	0.0519366	0.175969	3	4	4	A1	GI. esophagus, GE junction (GTEx)	EpiXcan	0.998496	esophagus_gastroesophageal_junction	0.999981
2766	ENSG00000039523	RIPOR1	-0.557695	-0.319909	0.577053	0.0390447	0.0842353	0.00010607	0.000601151	21	34	27	A1	GI. esophagus, GE junction (GTEx)	EpiXcan	0.998496	esophagus_gastroesophageal_junction	0.999981
2767	ENSG00000122507	BBS9	0.557644	0.387512	0.577087	0.0348587	0.0203106	0.0632135	0.208676	29	40	40	A1	GI. esophagus, GE junction (GTEx)	EpiXcan	0.998496	esophagus_gastroesophageal_junction	0.999981
2768	ENSG00000127526	SLC35E1	0.557541	0.40258	0.577158	0.0541035	0.0368288	0.0113953	0.0450985	42	64	53	A1	GI. esophagus, GE junction (GTEx)	EpiXcan	0.998496	esophagus_gastroesophageal_junction	0.999981
2769	ENSG00000039650	PNKP	0.557541	0.315022	0.577158	0.0164119	0.0329503	0.0114803	0.0454092	16	30	22	A1	GI. esophagus, GE junction (GTEx)	EpiXcan	0.998496	esophagus_gastroesophageal_junction	0.999981
2770	ENSG00000108107	RPL28	0.557123	1.8064	0.577443	0.00111557	0.0649407	0.000653689	0.00324069	5	8	8	A1	GI. esophagus, GE junction (GTEx)	EpiXcan	0.998496	esophagus_gastroesophageal_junction	0.999981
2771	ENSG00000183798	EMILIN3	-0.556928	-0.405017	0.577577	0.0194225	0.04143	0.00652218	0.0271467	7	9	7	A1	GI. esophagus, GE junction (GTEx)	EpiXcan	0.998496	esophagus_gastroesophageal_junction	0.999981
2772	ENSG00000198040	ZNF84	0.556186	1.78613	0.578084	0.00360839	0.0188562	0.0709267	0.230557	5	8	8	A1	GI. esophagus, GE junction (GTEx)	EpiXcan	0.998496	esophagus_gastroesophageal_junction	0.999981
2773	ENSG00000117266	CDK18	-0.556095	-0.495692	0.578146	0.013354	0.0625005	0.000813182	0.00396129	5	6	6	A1	GI. esophagus, GE junction (GTEx)	EpiXcan	0.998496	esophagus_gastroesophageal_junction	0.999981
2774	ENSG00000108883	EFTUD2	-0.555633	-0.189406	0.578462	0.0794513	0.271276	7.83238e-14	1.51983e-12	18	24	24	A1	GI. esophagus, GE junction (GTEx)	EpiXcan	0.998496	esophagus_gastroesophageal_junction	0.999981
2775	ENSG00000001561	ENPP4	0.554971	0.745365	0.578915	0.00999	0.0114299	0.161987	0.453978	11	40	14	A1	GI. esophagus, GE junction (GTEx)	EpiXcan	0.998496	esophagus_gastroesophageal_junction	0.999981
2776	ENSG00000114125	RNF7	-0.554908	-0.145236	0.578958	0.150479	0.0913277	5.07514e-05	0.000304509	74	90	88	A1	GI. esophagus, GE junction (GTEx)	EpiXcan	0.998496	esophagus_gastroesophageal_junction	0.999981
2777	ENSG00000078053	AMPH	-0.554029	-0.217594	0.579559	0.0545439	0.151148	5.11854e-08	4.95925e-07	14	14	14	A1	GI. esophagus, GE junction (GTEx)	EpiXcan	0.998496	esophagus_gastroesophageal_junction	0.999981
2778	ENSG00000225217	HSPA7	0.553969	0.140698	0.5796	0.165604	0.18155	2.8422e-09	3.2827e-08	80	114	104	A1	GI. esophagus, GE junction (GTEx)	EpiXcan	0.998496	esophagus_gastroesophageal_junction	0.999981
2779	ENSG00000170892	TSEN34	-0.553586	-0.497731	0.579862	0.0153112	0.0337443	0.0135182	0.0525793	16	20	19	A1	GI. esophagus, GE junction (GTEx)	EpiXcan	0.998496	esophagus_gastroesophageal_junction	0.999981
2780	ENSG00000237438	CECR7	0.553539	0.249346	0.579894	0.0672087	0.461856	4.33631e-27	2.60737e-25	23	32	32	A1	GI. esophagus, GE junction (GTEx)	EpiXcan	0.998496	esophagus_gastroesophageal_junction	0.999981
2781	ENSG00000144843	ADPRH	-0.553471	-0.249565	0.579941	0.0412065	0.0606157	0.00038352	0.00198563	11	15	15	A1	GI. esophagus, GE junction (GTEx)	EpiXcan	0.998496	esophagus_gastroesophageal_junction	0.999981
2782	ENSG00000105447	GRWD1	0.553068	0.244852	0.580217	0.0474406	0.223623	9.03615e-12	1.38508e-10	7	9	9	A1	GI. esophagus, GE junction (GTEx)	EpiXcan	0.998496	esophagus_gastroesophageal_junction	0.999981
2783	ENSG00000167770	OTUB1	0.55283	0.52824	0.58038	0.0131937	0.0120179	0.149684	0.426841	14	20	18	A1	GI. esophagus, GE junction (GTEx)	EpiXcan	0.998496	esophagus_gastroesophageal_junction	0.999981
2784	ENSG00000142675	CNKSR1	-0.552129	-0.117442	0.58086	0.247452	0.352322	7.25015e-20	2.39563e-18	28	35	35	A1	GI. esophagus, GE junction (GTEx)	EpiXcan	0.998496	esophagus_gastroesophageal_junction	0.999981
2785	ENSG00000085465	OVGP1	-0.551977	-0.18407	0.580964	0.0980347	0.219183	3.05134e-11	4.39807e-10	27	31	31	A1	GI. esophagus, GE junction (GTEx)	EpiXcan	0.998496	esophagus_gastroesophageal_junction	0.999981
2786	ENSG00000203791	EEF1AKMT2	0.551223	0.203117	0.581481	0.0839611	0.249738	6.22202e-13	1.08827e-11	18	38	25	A1	GI. esophagus, GE junction (GTEx)	EpiXcan	0.998496	esophagus_gastroesophageal_junction	0.999981
2787	ENSG00000156103	MMP16	0.550896	1.92622	0.581705	0.000856168	0.0738599	0.000319742	0.00167649	23	27	27	A1	GI. esophagus, GE junction (GTEx)	EpiXcan	0.998496	esophagus_gastroesophageal_junction	0.999981
2788	ENSG00000214194	SMIM30	-0.55062	-0.270863	0.581894	0.0660553	0.0169079	0.0886772	0.277383	53	62	62	A1	GI. esophagus, GE junction (GTEx)	EpiXcan	0.998496	esophagus_gastroesophageal_junction	0.999981
2789	ENSG00000115286	NDUFS7	-0.550462	-0.559005	0.582002	0.0198913	0.0569878	0.00150444	0.00702104	22	99	32	A1	GI. esophagus, GE junction (GTEx)	EpiXcan	0.998496	esophagus_gastroesophageal_junction	0.999981
2790	ENSG00000085514	PILRA	0.54979	0.137028	0.582464	0.209052	0.536938	1.18275e-33	1.20074e-31	11	19	14	A1	GI. esophagus, GE junction (GTEx)	EpiXcan	0.998496	esophagus_gastroesophageal_junction	0.999981
2791	ENSG00000105497	ZNF175	0.54929	0.266315	0.582806	0.0327925	0.11496	4.72593e-06	3.35412e-05	6	13	8	A1	GI. esophagus, GE junction (GTEx)	EpiXcan	0.998496	esophagus_gastroesophageal_junction	0.999981
2792	ENSG00000119900	OGFRL1	-0.548961	-0.20093	0.583032	0.103056	0.130289	5.29135e-07	4.40213e-06	47	57	57	A1	GI. esophagus, GE junction (GTEx)	EpiXcan	0.998496	esophagus_gastroesophageal_junction	0.999981
2793	ENSG00000158286	RNF207	0.548953	0.103282	0.583038	0.131505	0.180127	3.42751e-09	3.89452e-08	73	92	89	A1	GI. esophagus, GE junction (GTEx)	EpiXcan	0.998496	esophagus_gastroesophageal_junction	0.999981
2794	ENSG00000032742	IFT88	0.548944	0.211844	0.583044	0.090853	0.223989	1.34259e-11	2.02255e-10	53	80	69	A1	GI. esophagus, GE junction (GTEx)	EpiXcan	0.998496	esophagus_gastroesophageal_junction	0.999981
2795	ENSG00000138750	NUP54	0.548727	0.121381	0.583193	0.214884	0.333599	2.49818e-18	7.24628e-17	45	53	53	A1	GI. esophagus, GE junction (GTEx)	EpiXcan	0.998496	esophagus_gastroesophageal_junction	0.999981
2796	ENSG00000117525	F3	0.548475	0.239473	0.583366	0.0380183	0.0854086	6.9183e-05	0.000405545	7	9	9	A1	GI. esophagus, GE junction (GTEx)	EpiXcan	0.998496	esophagus_gastroesophageal_junction	0.999981
2797	ENSG00000149231	CCDC82	0.54768	0.0799291	0.583912	0.411516	0.612811	4.61379e-42	1.02602e-39	7	35	7	A1	GI. esophagus, GE junction (GTEx)	EpiXcan	0.998496	esophagus_gastroesophageal_junction	0.999981
2798	ENSG00000197226	TBC1D9B	-0.546981	-0.183753	0.584392	0.155303	0.263057	1.30603e-13	2.48608e-12	25	31	31	A1	GI. esophagus, GE junction (GTEx)	EpiXcan	0.998496	esophagus_gastroesophageal_junction	0.999981
2799	ENSG00000005189	REXO5	-0.545792	-0.879525	0.585209	0.00576415	0.0133333	0.121497	0.360097	4	5	5	A1	GI. esophagus, GE junction (GTEx)	EpiXcan	0.998496	esophagus_gastroesophageal_junction	0.999981
2800	ENSG00000176593	AC008969.1	-0.545255	-0.235338	0.585578	0.0598472	0.327419	2.87223e-18	8.16226e-17	10	63	15	A1	GI. esophagus, GE junction (GTEx)	EpiXcan	0.998496	esophagus_gastroesophageal_junction	0.999981
2801	ENSG00000135709	KIAA0513	0.545213	0.173418	0.585607	0.0620557	0.0628879	0.000600415	0.00299353	30	41	37	A1	GI. esophagus, GE junction (GTEx)	EpiXcan	0.998496	esophagus_gastroesophageal_junction	0.999981
2802	ENSG00000196743	GM2A	0.545189	0.163394	0.585624	0.120826	0.213806	6.26251e-11	8.61865e-10	21	24	24	A1	GI. esophagus, GE junction (GTEx)	EpiXcan	0.998496	esophagus_gastroesophageal_junction	0.999981
2803	ENSG00000134987	WDR36	0.544996	0.786602	0.585756	0.00459043	0.0167325	0.0916845	0.285381	10	15	15	A1	GI. esophagus, GE junction (GTEx)	EpiXcan	0.998496	esophagus_gastroesophageal_junction	0.999981
2804	ENSG00000163138	PACRGL	0.544735	0.149773	0.585936	0.163152	0.13197	1.35442e-07	1.24185e-06	42	50	49	A1	GI. esophagus, GE junction (GTEx)	EpiXcan	0.998496	esophagus_gastroesophageal_junction	0.999981
2805	ENSG00000125458	NT5C	-0.544403	-0.44665	0.586164	0.0254093	0.0990592	1.32607e-05	8.77158e-05	14	17	16	A1	GI. esophagus, GE junction (GTEx)	EpiXcan	0.998496	esophagus_gastroesophageal_junction	0.999981
2806	ENSG00000099904	ZDHHC8	-0.544136	-0.32433	0.586348	0.0323502	0.0925381	4.21558e-05	0.000256672	25	29	29	A1	GI. esophagus, GE junction (GTEx)	EpiXcan	0.998496	esophagus_gastroesophageal_junction	0.999981
2807	ENSG00000122367	LDB3	-0.544101	-0.214308	0.586372	0.0928877	0.0465824	0.00436779	0.0187478	31	40	40	A1	GI. esophagus, GE junction (GTEx)	EpiXcan	0.998496	esophagus_gastroesophageal_junction	0.999981
2808	ENSG00000086289	EPDR1	-0.543853	-0.457795	0.586543	0.0188076	0.102504	1.19383e-05	7.94562e-05	20	61	25	A1	GI. esophagus, GE junction (GTEx)	EpiXcan	0.998496	esophagus_gastroesophageal_junction	0.999981
2809	ENSG00000164197	RNF180	0.543098	0.272433	0.587062	0.045787	0.0553807	0.00180593	0.00832819	44	65	53	A1	GI. esophagus, GE junction (GTEx)	EpiXcan	0.998496	esophagus_gastroesophageal_junction	0.999981
2810	ENSG00000244701	AC004918.1	0.542895	0.187892	0.587202	0.0520756	0.0822021	0.000131091	0.000732585	19	61	27	A1	GI. esophagus, GE junction (GTEx)	EpiXcan	0.998496	esophagus_gastroesophageal_junction	0.999981
2811	ENSG00000261716	AC239868.2	-0.542652	-0.790118	0.587369	0.00861298	0.0103168	0.188952	0.512829	6	19	7	A1	GI. esophagus, GE junction (GTEx)	EpiXcan	0.998496	esophagus_gastroesophageal_junction	0.999981
2812	ENSG00000214491	SEC14L6	0.542582	0.252465	0.587418	0.0478345	0.25924	3.64535e-13	6.54761e-12	8	13	13	A1	GI. esophagus, GE junction (GTEx)	EpiXcan	0.998496	esophagus_gastroesophageal_junction	0.999981
2813	ENSG00000197013	ZNF429	-0.542485	-0.326465	0.587484	0.0261166	0.0900137	3.74852e-05	0.000229933	16	23	21	A1	GI. esophagus, GE junction (GTEx)	EpiXcan	0.998496	esophagus_gastroesophageal_junction	0.999981
2814	ENSG00000205643	CDPF1	0.542158	0.376782	0.587709	0.031309	0.0479157	0.0037932	0.016458	17	21	21	A1	GI. esophagus, GE junction (GTEx)	EpiXcan	0.998496	esophagus_gastroesophageal_junction	0.999981
2815	ENSG00000229891	LINC01315	0.541972	0.687433	0.587838	0.00662966	0.0119383	0.155209	0.43911	6	7	6	A1	GI. esophagus, GE junction (GTEx)	EpiXcan	0.998496	esophagus_gastroesophageal_junction	0.999981
2816	ENSG00000167468	GPX4	0.541752	0.818756	0.58799	0.00624575	0.01879	0.0728933	0.23547	4	12	8	A1	GI. esophagus, GE junction (GTEx)	EpiXcan	0.998496	esophagus_gastroesophageal_junction	0.999981
2817	ENSG00000135506	OS9	0.541201	0.202189	0.588369	0.0775401	0.176427	6.8914e-09	7.52521e-08	24	30	30	A1	GI. esophagus, GE junction (GTEx)	EpiXcan	0.998496	esophagus_gastroesophageal_junction	0.999981
2818	ENSG00000246082	NUDT16P1	0.540357	0.979981	0.588951	0.0159525	0.0223565	0.0515811	0.174934	9	66	12	A1	GI. esophagus, GE junction (GTEx)	EpiXcan	0.998496	esophagus_gastroesophageal_junction	0.999981
2819	ENSG00000148459	PDSS1	-0.540007	-0.296575	0.589192	0.0424328	0.0694572	0.000464972	0.00235853	18	22	20	A1	GI. esophagus, GE junction (GTEx)	EpiXcan	0.998496	esophagus_gastroesophageal_junction	0.999981
2820	ENSG00000146122	DAAM2	-0.539942	-0.149908	0.589237	0.142561	0.0292207	0.0244602	0.0903521	86	108	108	A1	GI. esophagus, GE junction (GTEx)	EpiXcan	0.998496	esophagus_gastroesophageal_junction	0.999981
2821	ENSG00000136999	NOV	0.539723	0.334967	0.589388	0.0317394	0.125881	7.77598e-07	6.28267e-06	22	29	29	A1	GI. esophagus, GE junction (GTEx)	EpiXcan	0.998496	esophagus_gastroesophageal_junction	0.999981
2822	ENSG00000054282	SDCCAG8	0.539413	0.333777	0.589602	0.0332468	0.0578304	0.0012827	0.00605479	6	9	9	A1	GI. esophagus, GE junction (GTEx)	EpiXcan	0.998496	esophagus_gastroesophageal_junction	0.999981
2823	ENSG00000213901	SLC23A3	0.539211	0.256047	0.589741	0.0403941	0.0851755	8.52061e-05	0.000492263	12	28	13	A1	GI. esophagus, GE junction (GTEx)	EpiXcan	0.998496	esophagus_gastroesophageal_junction	0.999981
2824	ENSG00000171310	CHST11	-0.538824	-0.150559	0.590008	0.118378	0.0402315	0.00851252	0.0345983	54	66	64	A1	GI. esophagus, GE junction (GTEx)	EpiXcan	0.998496	esophagus_gastroesophageal_junction	0.999981
2825	ENSG00000182134	TDRKH	0.537909	0.348835	0.59064	0.0242619	0.0779551	0.000143515	0.000797244	17	22	20	A1	GI. esophagus, GE junction (GTEx)	EpiXcan	0.998496	esophagus_gastroesophageal_junction	0.999981
2826	ENSG00000166947	EPB42	-0.537594	-0.171695	0.590858	0.0455956	0.0233414	0.0450302	0.155387	14	17	16	A1	GI. esophagus, GE junction (GTEx)	EpiXcan	0.998496	esophagus_gastroesophageal_junction	0.999981
2827	ENSG00000171700	RGS19	-0.537395	-0.18018	0.590995	0.183291	0.115292	1.95488e-06	1.48203e-05	61	71	71	A1	GI. esophagus, GE junction (GTEx)	EpiXcan	0.998496	esophagus_gastroesophageal_junction	0.999981
2828	ENSG00000172456	FGGY	-0.537357	-0.350981	0.591021	0.0220368	0.0512482	0.00270143	0.0120686	4	4	4	A1	GI. esophagus, GE junction (GTEx)	EpiXcan	0.998496	esophagus_gastroesophageal_junction	0.999981
2829	ENSG00000136250	AOAH	0.537209	0.481882	0.591123	0.0183591	0.0271028	0.0278182	0.101335	20	35	31	A1	GI. esophagus, GE junction (GTEx)	EpiXcan	0.998496	esophagus_gastroesophageal_junction	0.999981
2830	ENSG00000154328	NEIL2	0.537141	0.264898	0.59117	0.0814545	0.100919	1.88619e-05	0.000122002	18	30	27	A1	GI. esophagus, GE junction (GTEx)	EpiXcan	0.998496	esophagus_gastroesophageal_junction	0.999981
2831	ENSG00000163913	IFT122	0.536531	0.480002	0.591591	0.013355	0.0800023	0.000160341	0.000885095	3	5	5	A1	GI. esophagus, GE junction (GTEx)	EpiXcan	0.998496	esophagus_gastroesophageal_junction	0.999981
2832	ENSG00000068654	POLR1A	-0.536057	-0.108524	0.591919	0.216176	0.360734	6.23105e-21	2.27336e-19	54	63	63	A1	GI. esophagus, GE junction (GTEx)	EpiXcan	0.998496	esophagus_gastroesophageal_junction	0.999981
2833	ENSG00000185483	ROR1	-0.535935	-0.491426	0.592004	0.00953861	0.0214071	0.0559836	0.18746	3	18	4	A1	GI. esophagus, GE junction (GTEx)	EpiXcan	0.998496	esophagus_gastroesophageal_junction	0.999981
2834	ENSG00000125633	CCDC93	0.5356	0.28434	0.592235	0.0389464	0.109774	8.04817e-06	5.49756e-05	36	41	41	A1	GI. esophagus, GE junction (GTEx)	EpiXcan	0.998496	esophagus_gastroesophageal_junction	0.999981
2835	ENSG00000173193	PARP14	-0.535087	-0.118804	0.592589	0.238769	0.269863	6.04902e-14	1.18527e-12	96	113	112	A1	GI. esophagus, GE junction (GTEx)	EpiXcan	0.998496	esophagus_gastroesophageal_junction	0.999981
2836	ENSG00000120662	MTRF1	0.534817	0.169688	0.592777	0.0577168	0.0411914	0.00734242	0.0301222	33	41	41	A1	GI. esophagus, GE junction (GTEx)	EpiXcan	0.998496	esophagus_gastroesophageal_junction	0.999981
2837	ENSG00000119446	RBM18	-0.534802	-1.37088	0.592787	0.00483969	0.0553308	0.00113841	0.0054028	3	5	5	A1	GI. esophagus, GE junction (GTEx)	EpiXcan	0.998496	esophagus_gastroesophageal_junction	0.999981
2838	ENSG00000100336	APOL4	-0.534452	-0.137385	0.593029	0.210745	0.336992	1.86518e-18	5.44398e-17	53	61	61	A1	GI. esophagus, GE junction (GTEx)	EpiXcan	0.998496	esophagus_gastroesophageal_junction	0.999981
2839	ENSG00000260708	AL118516.1	-0.534322	-0.1204	0.593119	0.176506	0.48648	9.96373e-29	6.9796e-27	55	73	71	A1	GI. esophagus, GE junction (GTEx)	EpiXcan	0.998496	esophagus_gastroesophageal_junction	0.999981
2840	ENSG00000185689	C6orf201	-0.53399	-0.12628	0.593348	0.216895	0.345818	2.16028e-20	7.52873e-19	57	69	69	A1	GI. esophagus, GE junction (GTEx)	EpiXcan	0.998496	esophagus_gastroesophageal_junction	0.999981
2841	ENSG00000121440	PDZRN3	-0.533852	-0.225726	0.593444	0.0679278	0.211616	3.53774e-11	5.05237e-10	6	9	9	A1	GI. esophagus, GE junction (GTEx)	EpiXcan	0.998496	esophagus_gastroesophageal_junction	0.999981
2842	ENSG00000054793	ATP9A	0.533744	0.739356	0.593519	0.00751532	0.0136021	0.122756	0.362907	5	24	6	A1	GI. esophagus, GE junction (GTEx)	EpiXcan	0.998496	esophagus_gastroesophageal_junction	0.999981
2843	ENSG00000148690	FRA10AC1	0.533442	0.111217	0.593728	0.228649	0.212044	2.35571e-11	3.47405e-10	45	53	53	A1	GI. esophagus, GE junction (GTEx)	EpiXcan	0.998496	esophagus_gastroesophageal_junction	0.999981
2844	ENSG00000197008	ZNF138	-0.532955	-0.38836	0.594065	0.0252738	0.0187487	0.0713377	0.231547	14	17	16	A1	GI. esophagus, GE junction (GTEx)	EpiXcan	0.998496	esophagus_gastroesophageal_junction	0.999981
2845	ENSG00000099814	CEP170B	0.532898	0.230461	0.594104	0.0691482	0.113723	4.60479e-06	3.27311e-05	18	37	27	A1	GI. esophagus, GE junction (GTEx)	EpiXcan	0.998496	esophagus_gastroesophageal_junction	0.999981
2846	ENSG00000147592	LACTB2	-0.532726	-0.191648	0.594223	0.0652202	0.0197176	0.0661751	0.217326	42	48	48	A1	GI. esophagus, GE junction (GTEx)	EpiXcan	0.998496	esophagus_gastroesophageal_junction	0.999981
2847	ENSG00000188211	NCR3LG1	0.532475	0.799644	0.594397	0.00707645	0.0697202	0.000399479	0.00206064	3	4	4	A1	GI. esophagus, GE junction (GTEx)	EpiXcan	0.998496	esophagus_gastroesophageal_junction	0.999981
2848	ENSG00000125149	C16orf70	-0.532399	-0.35116	0.59445	0.0402438	0.0779873	0.000179498	0.000983098	15	15	15	A1	GI. esophagus, GE junction (GTEx)	EpiXcan	0.998496	esophagus_gastroesophageal_junction	0.999981
2849	ENSG00000261505	AL031714.1	-0.531819	-0.791342	0.594852	0.00707236	0.0134923	0.12843	0.376974	19	29	29	A1	GI. esophagus, GE junction (GTEx)	EpiXcan	0.998496	esophagus_gastroesophageal_junction	0.999981
2850	ENSG00000214455	RCN1P2	0.531673	0.291719	0.594952	0.0349884	0.0351984	0.0136969	0.0532151	13	15	15	A1	GI. esophagus, GE junction (GTEx)	EpiXcan	0.998496	esophagus_gastroesophageal_junction	0.999981
2851	ENSG00000182230	FAM153B	-0.531343	-0.2834	0.595181	0.0420989	0.0449971	0.00406608	0.0175441	20	22	22	A1	GI. esophagus, GE junction (GTEx)	EpiXcan	0.998496	esophagus_gastroesophageal_junction	0.999981
2852	ENSG00000168071	CCDC88B	0.531338	0.177497	0.595184	0.0419202	0.152163	4.355e-08	4.26668e-07	13	17	17	A1	GI. esophagus, GE junction (GTEx)	EpiXcan	0.998496	esophagus_gastroesophageal_junction	0.999981
2853	ENSG00000083845	RPS5	-0.531167	-0.448002	0.595303	0.0146611	0.0210274	0.0535726	0.180552	5	8	5	A1	GI. esophagus, GE junction (GTEx)	EpiXcan	0.998496	esophagus_gastroesophageal_junction	0.999981
2854	ENSG00000139620	KANSL2	-0.531041	-1.5497	0.595391	0.00388459	0.0214007	0.0529782	0.178892	6	11	11	A1	GI. esophagus, GE junction (GTEx)	EpiXcan	0.998496	esophagus_gastroesophageal_junction	0.999981
2855	ENSG00000135722	FBXL8	-0.531002	-0.404634	0.595417	0.0172963	0.0231175	0.046546	0.15987	6	7	7	A1	GI. esophagus, GE junction (GTEx)	EpiXcan	0.998496	esophagus_gastroesophageal_junction	0.999981
2856	ENSG00000197256	KANK2	-0.530873	-0.184917	0.595507	0.0902619	0.0403862	0.00794709	0.0324414	33	41	40	A1	GI. esophagus, GE junction (GTEx)	EpiXcan	0.998496	esophagus_gastroesophageal_junction	0.999981
2857	ENSG00000272505	AC104964.3	0.530698	0.126105	0.595628	0.261269	0.116888	3.59065e-06	2.58372e-05	112	150	149	A1	GI. esophagus, GE junction (GTEx)	EpiXcan	0.998496	esophagus_gastroesophageal_junction	0.999981
2858	ENSG00000107833	NPM3	-0.530315	-0.250068	0.595893	0.0357897	0.0291903	0.021691	0.080865	24	26	26	A1	GI. esophagus, GE junction (GTEx)	EpiXcan	0.998496	esophagus_gastroesophageal_junction	0.999981
2859	ENSG00000113621	TXNDC15	0.53027	0.174196	0.595925	0.0515716	0.111808	5.97349e-06	4.17608e-05	15	19	16	A1	GI. esophagus, GE junction (GTEx)	EpiXcan	0.998496	esophagus_gastroesophageal_junction	0.999981
2860	ENSG00000110042	DTX4	-0.530043	-0.365397	0.596082	0.0216265	0.160036	1.92708e-08	1.96925e-07	12	18	13	A1	GI. esophagus, GE junction (GTEx)	EpiXcan	0.998496	esophagus_gastroesophageal_junction	0.999981
2861	ENSG00000122692	SMU1	-0.529926	-0.366402	0.596163	0.0326556	0.0674308	0.0004036	0.00207883	16	18	18	A1	GI. esophagus, GE junction (GTEx)	EpiXcan	0.998496	esophagus_gastroesophageal_junction	0.999981
2862	ENSG00000167528	ZNF641	-0.529802	-1.05552	0.596249	0.00249426	0.0140249	0.123528	0.364804	6	10	8	A1	GI. esophagus, GE junction (GTEx)	EpiXcan	0.998496	esophagus_gastroesophageal_junction	0.999981
2863	ENSG00000198468	FLVCR1-AS1	0.529571	0.124502	0.59641	0.164244	0.445074	4.27329e-27	2.59172e-25	36	61	41	A1	GI. esophagus, GE junction (GTEx)	EpiXcan	0.998496	esophagus_gastroesophageal_junction	0.999981
2864	ENSG00000197958	RPL12	-0.529537	-0.364926	0.596433	0.0210741	0.224177	2.78413e-11	4.04623e-10	23	34	33	A1	GI. esophagus, GE junction (GTEx)	EpiXcan	0.998496	esophagus_gastroesophageal_junction	0.999981
2865	ENSG00000107854	TNKS2	-0.529127	-0.161921	0.596717	0.119397	0.211968	7.16641e-11	9.83364e-10	39	48	48	A1	GI. esophagus, GE junction (GTEx)	EpiXcan	0.998496	esophagus_gastroesophageal_junction	0.999981
2866	ENSG00000167642	SPINT2	0.529023	0.234229	0.59679	0.0782067	0.0820695	0.000123538	0.000693415	28	29	29	A1	GI. esophagus, GE junction (GTEx)	EpiXcan	0.998496	esophagus_gastroesophageal_junction	0.999981
2867	ENSG00000151093	OXSM	0.529021	0.442781	0.596791	0.00971373	0.0229829	0.0472732	0.162169	10	15	15	A1	GI. esophagus, GE junction (GTEx)	EpiXcan	0.998496	esophagus_gastroesophageal_junction	0.999981
2868	ENSG00000164253	WDR41	0.528679	0.261213	0.597028	0.0609745	0.119094	2.06496e-06	1.55622e-05	17	23	21	A1	GI. esophagus, GE junction (GTEx)	EpiXcan	0.998496	esophagus_gastroesophageal_junction	0.999981
2869	ENSG00000106123	EPHB6	-0.528639	-0.34311	0.597056	0.0331949	0.0428991	0.0056049	0.0236306	16	21	21	A1	GI. esophagus, GE junction (GTEx)	EpiXcan	0.998496	esophagus_gastroesophageal_junction	0.999981
2870	ENSG00000007520	TSR3	0.528502	0.707225	0.597151	0.00790695	0.0545669	0.00195227	0.00893832	4	5	5	A1	GI. esophagus, GE junction (GTEx)	EpiXcan	0.998496	esophagus_gastroesophageal_junction	0.999981
2871	ENSG00000164338	UTP15	-0.528058	-0.260665	0.597459	0.0697531	0.123093	1.1478e-06	9.06979e-06	31	37	37	A1	GI. esophagus, GE junction (GTEx)	EpiXcan	0.998496	esophagus_gastroesophageal_junction	0.999981
2872	ENSG00000108256	NUFIP2	-0.527889	-0.937939	0.597576	0.00337573	0.0282477	0.0276084	0.100623	5	7	7	A1	GI. esophagus, GE junction (GTEx)	EpiXcan	0.998496	esophagus_gastroesophageal_junction	0.999981
2873	ENSG00000157110	RBPMS	-0.527614	-0.327078	0.597767	0.0249939	0.0122434	0.147235	0.420892	10	12	12	A1	GI. esophagus, GE junction (GTEx)	EpiXcan	0.998496	esophagus_gastroesophageal_junction	0.999981
2874	ENSG00000228451	SDAD1P1	-0.527599	-0.0976016	0.597778	0.263641	0.39299	1.69222e-22	6.91197e-21	19	20	20	A1	GI. esophagus, GE junction (GTEx)	EpiXcan	0.998496	esophagus_gastroesophageal_junction	0.999981
2875	ENSG00000245958	AC093752.1	0.527204	0.189435	0.598052	0.073931	0.221512	7.46943e-12	1.15504e-10	12	16	16	A1	GI. esophagus, GE junction (GTEx)	EpiXcan	0.998496	esophagus_gastroesophageal_junction	0.999981
2876	ENSG00000150995	ITPR1	-0.527135	-1.61591	0.5981	0.00139816	0.0121795	0.151445	0.430899	1	26	2	A1	GI. esophagus, GE junction (GTEx)	EpiXcan	0.998496	esophagus_gastroesophageal_junction	0.999981
2877	ENSG00000041353	RAB27B	0.527044	0.276592	0.598163	0.0581602	0.0532894	0.00199822	0.00912485	22	40	28	A1	GI. esophagus, GE junction (GTEx)	EpiXcan	0.998496	esophagus_gastroesophageal_junction	0.999981
2878	ENSG00000159111	MRPL10	-0.527017	-0.376651	0.598181	0.0226689	0.0269625	0.0324633	0.116201	18	21	21	A1	GI. esophagus, GE junction (GTEx)	EpiXcan	0.998496	esophagus_gastroesophageal_junction	0.999981
2879	ENSG00000135723	FHOD1	-0.526981	-0.580015	0.598207	0.037353	0.0351724	0.0142555	0.0552015	19	24	24	A1	GI. esophagus, GE junction (GTEx)	EpiXcan	0.998496	esophagus_gastroesophageal_junction	0.999981
2880	ENSG00000179010	MRFAP1	0.526703	5.04406	0.5984	0.000151152	0.0477976	0.00361792	0.0157756	1	4	4	A1	GI. esophagus, GE junction (GTEx)	EpiXcan	0.998496	esophagus_gastroesophageal_junction	0.999981
2881	ENSG00000083812	ZNF324	0.525907	1.35983	0.598953	0.00178652	0.0357776	0.0128256	0.0501777	2	5	2	A1	GI. esophagus, GE junction (GTEx)	EpiXcan	0.998496	esophagus_gastroesophageal_junction	0.999981
2882	ENSG00000173113	TRMT112	-0.525742	-0.327967	0.599068	0.0262408	0.044798	0.0050491	0.0214487	11	32	12	A1	GI. esophagus, GE junction (GTEx)	EpiXcan	0.998496	esophagus_gastroesophageal_junction	0.999981
2883	ENSG00000251867	AC009812.1	-0.525345	-0.137471	0.599343	0.155726	0.0497751	0.00284075	0.0126426	39	48	48	A1	GI. esophagus, GE junction (GTEx)	EpiXcan	0.998496	esophagus_gastroesophageal_junction	0.999981
2884	ENSG00000169962	TAS1R3	-0.524178	-1.99384	0.600155	0.00146421	0.0304379	0.0190935	0.0719859	3	7	7	A1	GI. esophagus, GE junction (GTEx)	EpiXcan	0.998496	esophagus_gastroesophageal_junction	0.999981
2885	ENSG00000243302	AC018638.4	0.523819	0.136997	0.600404	0.150207	0.250871	9.15334e-13	1.56198e-11	39	47	47	A1	GI. esophagus, GE junction (GTEx)	EpiXcan	0.998496	esophagus_gastroesophageal_junction	0.999981
2886	ENSG00000198466	ZNF587	-0.523538	-0.103875	0.6006	0.181319	0.214488	6.57371e-11	9.03805e-10	76	107	106	A1	GI. esophagus, GE junction (GTEx)	EpiXcan	0.998496	esophagus_gastroesophageal_junction	0.999981
2887	ENSG00000231389	HLA-DPA1	0.523465	0.417363	0.60065	0.0160901	0.0200818	0.052842	0.178493	5	5	5	A1	GI. esophagus, GE junction (GTEx)	EpiXcan	0.998496	esophagus_gastroesophageal_junction	0.999981
2888	ENSG00000136856	SLC2A8	-0.523324	-0.112467	0.600749	0.209372	0.354582	5.75404e-19	1.76398e-17	19	22	22	A1	GI. esophagus, GE junction (GTEx)	EpiXcan	0.998496	esophagus_gastroesophageal_junction	0.999981
2889	ENSG00000057252	SOAT1	-0.522482	-0.421984	0.601335	0.01939	0.0369824	0.0083847	0.0341085	7	8	8	A1	GI. esophagus, GE junction (GTEx)	EpiXcan	0.998496	esophagus_gastroesophageal_junction	0.999981
2890	ENSG00000168028	RPSA	-0.522278	-0.263043	0.601477	0.0491877	0.143029	2.06326e-07	1.83415e-06	17	23	20	A1	GI. esophagus, GE junction (GTEx)	EpiXcan	0.998496	esophagus_gastroesophageal_junction	0.999981
2891	ENSG00000115594	IL1R1	-0.522159	-0.147564	0.60156	0.0641397	0.0434001	0.00633155	0.0264554	32	41	39	A1	GI. esophagus, GE junction (GTEx)	EpiXcan	0.998496	esophagus_gastroesophageal_junction	0.999981
2892	ENSG00000119938	PPP1R3C	-0.521828	-0.422829	0.60179	0.0150732	0.0445765	0.00524104	0.0222102	31	50	39	A1	GI. esophagus, GE junction (GTEx)	EpiXcan	0.998496	esophagus_gastroesophageal_junction	0.999981
2893	ENSG00000099308	MAST3	-0.521492	-0.712132	0.602024	0.00708865	0.0172138	0.0844871	0.266591	4	8	6	A1	GI. esophagus, GE junction (GTEx)	EpiXcan	0.998496	esophagus_gastroesophageal_junction	0.999981
2894	ENSG00000043514	TRIT1	0.521457	0.191613	0.602048	0.076285	0.240094	1.95739e-12	3.24532e-11	19	25	25	A1	GI. esophagus, GE junction (GTEx)	EpiXcan	0.998496	esophagus_gastroesophageal_junction	0.999981
2895	ENSG00000101605	MYOM1	-0.521413	-0.193804	0.602079	0.121563	0.0606068	0.00111289	0.00528889	64	83	75	A1	GI. esophagus, GE junction (GTEx)	EpiXcan	0.998496	esophagus_gastroesophageal_junction	0.999981
2896	ENSG00000002933	TMEM176A	0.521193	0.173519	0.602232	0.117388	0.147517	1.54999e-07	1.41192e-06	20	49	22	A1	GI. esophagus, GE junction (GTEx)	EpiXcan	0.998496	esophagus_gastroesophageal_junction	0.999981
2897	ENSG00000135063	FAM189A2	0.521044	0.252578	0.602336	0.0318645	0.0159872	0.0922532	0.286769	18	190	19	A1	GI. esophagus, GE junction (GTEx)	EpiXcan	0.998496	esophagus_gastroesophageal_junction	0.999981
2898	ENSG00000129347	KRI1	-0.520708	-0.232806	0.60257	0.0697533	0.277796	2.43745e-14	4.94192e-13	23	35	35	A1	GI. esophagus, GE junction (GTEx)	EpiXcan	0.998496	esophagus_gastroesophageal_junction	0.999981
2899	ENSG00000163281	GNPDA2	0.520512	0.131113	0.602707	0.340747	0.279342	5.19568e-15	1.11302e-13	82	97	97	A1	GI. esophagus, GE junction (GTEx)	EpiXcan	0.998496	esophagus_gastroesophageal_junction	0.999981
2900	ENSG00000133111	RFXAP	-0.520171	-0.881891	0.602944	0.0198986	0.0173917	0.0751486	0.241919	13	17	17	A1	GI. esophagus, GE junction (GTEx)	EpiXcan	0.998496	esophagus_gastroesophageal_junction	0.999981
2901	ENSG00000176490	DIRAS1	-0.519957	-0.390646	0.603094	0.0145008	0.0458713	0.00242158	0.0109229	3	9	4	A1	GI. esophagus, GE junction (GTEx)	EpiXcan	0.998496	esophagus_gastroesophageal_junction	0.999981
2902	ENSG00000119599	DCAF4	0.519126	0.148305	0.603673	0.14197	0.172312	8.02302e-09	8.66634e-08	30	34	34	A1	GI. esophagus, GE junction (GTEx)	EpiXcan	0.998496	esophagus_gastroesophageal_junction	0.999981
2903	ENSG00000108592	FTSJ3	-0.519097	-0.0969939	0.603693	0.296171	0.617364	9.94836e-44	2.78753e-41	53	93	74	A1	GI. esophagus, GE junction (GTEx)	EpiXcan	0.998496	esophagus_gastroesophageal_junction	0.999981
2904	ENSG00000102699	PARP4	-0.518889	-0.819243	0.603838	0.00469374	0.0133632	0.127502	0.374488	13	22	17	A1	GI. esophagus, GE junction (GTEx)	EpiXcan	0.998496	esophagus_gastroesophageal_junction	0.999981
2905	ENSG00000136108	CKAP2	-0.518284	-0.189862	0.60426	0.0767546	0.249806	1.21974e-12	2.05887e-11	18	24	21	A1	GI. esophagus, GE junction (GTEx)	EpiXcan	0.998496	esophagus_gastroesophageal_junction	0.999981
2906	ENSG00000124104	SNX21	0.518006	0.122123	0.604454	0.240479	0.0617859	0.0007711	0.00376809	76	107	103	A1	GI. esophagus, GE junction (GTEx)	EpiXcan	0.998496	esophagus_gastroesophageal_junction	0.999981
2907	ENSG00000179299	NSUN7	0.51797	0.228245	0.60448	0.1171	0.217561	5.20793e-11	7.24558e-10	58	73	71	A1	GI. esophagus, GE junction (GTEx)	EpiXcan	0.998496	esophagus_gastroesophageal_junction	0.999981
2908	ENSG00000164002	EXO5	0.517132	0.148977	0.605064	0.0926197	0.0974606	1.71368e-05	0.000111639	18	21	21	A1	GI. esophagus, GE junction (GTEx)	EpiXcan	0.998496	esophagus_gastroesophageal_junction	0.999981
2909	ENSG00000084674	APOB	0.517127	0.341523	0.605067	0.0279699	0.0267538	0.0236818	0.0877264	12	14	12	A1	GI. esophagus, GE junction (GTEx)	EpiXcan	0.998496	esophagus_gastroesophageal_junction	0.999981
2910	ENSG00000119969	HELLS	-0.5169	-0.205591	0.605226	0.063492	0.0792674	0.000169148	0.000928589	33	41	41	A1	GI. esophagus, GE junction (GTEx)	EpiXcan	0.998496	esophagus_gastroesophageal_junction	0.999981
2911	ENSG00000132849	PATJ	0.516673	0.190539	0.605384	0.0961986	0.0510068	0.00208492	0.00949601	56	70	70	A1	GI. esophagus, GE junction (GTEx)	EpiXcan	0.998496	esophagus_gastroesophageal_junction	0.999981
2912	ENSG00000129911	KLF16	0.51599	0.260421	0.605861	0.0463396	0.0302812	0.022046	0.0820139	21	33	24	A1	GI. esophagus, GE junction (GTEx)	EpiXcan	0.998496	esophagus_gastroesophageal_junction	0.999981
2913	ENSG00000162222	TTC9C	0.515897	0.14056	0.605926	0.117645	0.196728	5.74312e-10	7.14575e-09	18	30	22	A1	GI. esophagus, GE junction (GTEx)	EpiXcan	0.998496	esophagus_gastroesophageal_junction	0.999981
2914	ENSG00000174125	TLR1	0.515514	0.596008	0.606194	0.00945145	0.0299358	0.0233037	0.0864401	3	4	4	A1	GI. esophagus, GE junction (GTEx)	EpiXcan	0.998496	esophagus_gastroesophageal_junction	0.999981
2915	ENSG00000142002	DPP9	-0.515472	-0.294765	0.606223	0.027034	0.120227	3.03907e-06	2.21642e-05	6	7	7	A1	GI. esophagus, GE junction (GTEx)	EpiXcan	0.998496	esophagus_gastroesophageal_junction	0.999981
2916	ENSG00000111196	MAGOHB	0.515349	0.768984	0.606309	0.00837112	0.0328322	0.0165181	0.0631602	8	11	10	A1	GI. esophagus, GE junction (GTEx)	EpiXcan	0.998496	esophagus_gastroesophageal_junction	0.999981
2917	ENSG00000184860	SDR42E1	0.515306	0.405838	0.60634	0.0144909	0.0500285	0.00272106	0.0121524	19	58	29	A1	GI. esophagus, GE junction (GTEx)	EpiXcan	0.998496	esophagus_gastroesophageal_junction	0.999981
2918	ENSG00000138459	SLC35A5	-0.515242	-0.501338	0.606384	0.0247212	0.0881263	5.74145e-05	0.000341127	22	26	26	A1	GI. esophagus, GE junction (GTEx)	EpiXcan	0.998496	esophagus_gastroesophageal_junction	0.999981
2919	ENSG00000197558	SSPO	-0.515173	-0.343694	0.606432	0.0435265	0.0338704	0.0152886	0.0587635	35	46	46	A1	GI. esophagus, GE junction (GTEx)	EpiXcan	0.998496	esophagus_gastroesophageal_junction	0.999981
2920	ENSG00000260948	AL390195.2	-0.514906	-0.215711	0.606618	0.0621109	0.229626	6.68593e-13	1.16505e-11	10	15	15	A1	GI. esophagus, GE junction (GTEx)	EpiXcan	0.998496	esophagus_gastroesophageal_junction	0.999981
2921	ENSG00000073584	SMARCE1	-0.514525	-0.192082	0.606885	0.0655934	0.204042	1.65576e-10	2.1967e-09	20	29	29	A1	GI. esophagus, GE junction (GTEx)	EpiXcan	0.998496	esophagus_gastroesophageal_junction	0.999981
2922	ENSG00000163382	NAXE	-0.514361	-0.189317	0.607	0.105205	0.15918	2.20239e-08	2.23267e-07	40	47	47	A1	GI. esophagus, GE junction (GTEx)	EpiXcan	0.998496	esophagus_gastroesophageal_junction	0.999981
2923	ENSG00000026103	FAS	0.514264	0.170999	0.607068	0.136415	0.31672	2.48976e-17	6.60636e-16	40	49	49	A1	GI. esophagus, GE junction (GTEx)	EpiXcan	0.998496	esophagus_gastroesophageal_junction	0.999981
2924	ENSG00000164241	C5orf63	-0.513961	-0.25493	0.607279	0.0493406	0.216677	3.21331e-11	4.61728e-10	8	10	10	A1	GI. esophagus, GE junction (GTEx)	EpiXcan	0.998496	esophagus_gastroesophageal_junction	0.999981
2925	ENSG00000100353	EIF3D	-0.513898	-0.297357	0.607323	0.0530593	0.0111082	0.16441	0.459575	22	27	27	A1	GI. esophagus, GE junction (GTEx)	EpiXcan	0.998496	esophagus_gastroesophageal_junction	0.999981
2926	ENSG00000103249	CLCN7	-0.513734	-0.215121	0.607438	0.0683355	0.126502	9.74829e-07	7.78197e-06	17	19	19	A1	GI. esophagus, GE junction (GTEx)	EpiXcan	0.998496	esophagus_gastroesophageal_junction	0.999981
2927	ENSG00000214226	C17orf67	0.512535	0.182703	0.608276	0.0648462	0.0527129	0.00230539	0.0104391	49	67	65	A1	GI. esophagus, GE junction (GTEx)	EpiXcan	0.998496	esophagus_gastroesophageal_junction	0.999981
2928	ENSG00000140694	PARN	-0.512078	-0.719754	0.608596	0.00814322	0.0108954	0.171249	0.474993	5	43	5	A1	GI. esophagus, GE junction (GTEx)	EpiXcan	0.998496	esophagus_gastroesophageal_junction	0.999981
2929	ENSG00000100197	CYP2D6	-0.511957	-0.063558	0.608681	0.156347	0.338246	3.21285e-18	9.07501e-17	20	40	26	A1	GI. esophagus, GE junction (GTEx)	EpiXcan	0.998496	esophagus_gastroesophageal_junction	0.999981
2930	ENSG00000072518	MARK2	-0.511842	-0.121819	0.608761	0.0666762	0.0273837	0.029875	0.10779	39	45	45	A1	GI. esophagus, GE junction (GTEx)	EpiXcan	0.998496	esophagus_gastroesophageal_junction	0.999981
2931	ENSG00000170291	ELP5	-0.510934	-0.0876673	0.609397	0.0988857	0.0687167	0.00033913	0.00176954	45	54	54	A1	GI. esophagus, GE junction (GTEx)	EpiXcan	0.998496	esophagus_gastroesophageal_junction	0.999981
2932	ENSG00000067836	ROGDI	0.509947	0.281749	0.610089	0.0325635	0.0312043	0.0172527	0.065593	22	42	30	A1	GI. esophagus, GE junction (GTEx)	EpiXcan	0.998496	esophagus_gastroesophageal_junction	0.999981
2933	ENSG00000138074	SLC5A6	-0.509623	-0.200617	0.610315	0.0805395	0.152838	8.24401e-08	7.74639e-07	24	35	35	A1	GI. esophagus, GE junction (GTEx)	EpiXcan	0.998496	esophagus_gastroesophageal_junction	0.999981
2934	ENSG00000204673	AKT1S1	-0.509586	-0.638097	0.610342	0.00667742	0.0251734	0.0372825	0.13137	2	2	2	A1	GI. esophagus, GE junction (GTEx)	EpiXcan	0.998496	esophagus_gastroesophageal_junction	0.999981
2935	ENSG00000091164	TXNL1	0.509386	0.482129	0.610482	0.0116027	0.0257686	0.033881	0.120567	4	6	6	A1	GI. esophagus, GE junction (GTEx)	EpiXcan	0.998496	esophagus_gastroesophageal_junction	0.999981
2936	ENSG00000151632	AKR1C2	-0.507974	-0.0927353	0.611471	0.226309	0.344893	6.31929e-19	1.9163e-17	67	89	89	A1	GI. esophagus, GE junction (GTEx)	EpiXcan	0.998496	esophagus_gastroesophageal_junction	0.999981
2937	ENSG00000174705	SH3PXD2B	0.507801	0.33756	0.611593	0.0267285	0.132696	7.11755e-07	5.7874e-06	9	12	12	A1	GI. esophagus, GE junction (GTEx)	EpiXcan	0.998496	esophagus_gastroesophageal_junction	0.999981
2938	ENSG00000101460	MAP1LC3A	0.507311	0.161558	0.611937	0.107438	0.122155	2.15276e-06	1.61717e-05	49	60	59	A1	GI. esophagus, GE junction (GTEx)	EpiXcan	0.998496	esophagus_gastroesophageal_junction	0.999981
2939	ENSG00000184117	NIPSNAP1	-0.507082	-0.20055	0.612097	0.0806158	0.277244	2.27744e-14	4.65115e-13	21	31	29	A1	GI. esophagus, GE junction (GTEx)	EpiXcan	0.998496	esophagus_gastroesophageal_junction	0.999981
2940	ENSG00000120899	PTK2B	-0.506984	-0.261287	0.612166	0.0314542	0.106892	1.15979e-05	7.7502e-05	8	10	10	A1	GI. esophagus, GE junction (GTEx)	EpiXcan	0.998496	esophagus_gastroesophageal_junction	0.999981
2941	ENSG00000121898	CPXM2	-0.506578	-0.493666	0.612451	0.0123107	0.0331033	0.015226	0.0585392	3	4	3	A1	GI. esophagus, GE junction (GTEx)	EpiXcan	0.998496	esophagus_gastroesophageal_junction	0.999981
2942	ENSG00000184110	EIF3C	0.505938	0.97044	0.6129	0.00372173	0.0273794	0.0299366	0.107985	1	3	3	A1	GI. esophagus, GE junction (GTEx)	EpiXcan	0.998496	esophagus_gastroesophageal_junction	0.999981
2943	ENSG00000136045	PWP1	0.505897	0.415689	0.612929	0.0252962	0.0184225	0.0750293	0.241612	13	15	15	A1	GI. esophagus, GE junction (GTEx)	EpiXcan	0.998496	esophagus_gastroesophageal_junction	0.999981
2944	ENSG00000164344	KLKB1	0.505891	0.201939	0.612933	0.0577469	0.299486	8.39879e-16	1.93214e-14	7	22	13	A1	GI. esophagus, GE junction (GTEx)	EpiXcan	0.998496	esophagus_gastroesophageal_junction	0.999981
2945	ENSG00000185201	IFITM2	-0.505784	-0.141341	0.613008	0.191319	0.254426	2.45795e-13	4.52507e-12	39	56	47	A1	GI. esophagus, GE junction (GTEx)	EpiXcan	0.998496	esophagus_gastroesophageal_junction	0.999981
2946	ENSG00000129646	QRICH2	-0.505615	-0.394988	0.613127	0.00783408	0.0112891	0.167785	0.467702	9	17	12	A1	GI. esophagus, GE junction (GTEx)	EpiXcan	0.998496	esophagus_gastroesophageal_junction	0.999981
2947	ENSG00000134852	CLOCK	-0.505597	-0.482141	0.613139	0.015092	0.0152995	0.0913869	0.284708	4	4	4	A1	GI. esophagus, GE junction (GTEx)	EpiXcan	0.998496	esophagus_gastroesophageal_junction	0.999981
2948	ENSG00000037042	TUBG2	-0.504517	-0.27707	0.613898	0.0375381	0.081473	9.72725e-05	0.00055556	29	37	34	A1	GI. esophagus, GE junction (GTEx)	EpiXcan	0.998496	esophagus_gastroesophageal_junction	0.999981
2949	ENSG00000183458	AC138932.1	0.504514	0.178525	0.6139	0.0639791	0.0933871	3.57712e-05	0.000220094	12	14	13	A1	GI. esophagus, GE junction (GTEx)	EpiXcan	0.998496	esophagus_gastroesophageal_junction	0.999981
2950	ENSG00000214046	SMIM7	0.504497	0.329811	0.613912	0.016332	0.0337906	0.0151698	0.0583549	11	17	15	A1	GI. esophagus, GE junction (GTEx)	EpiXcan	0.998496	esophagus_gastroesophageal_junction	0.999981
2951	ENSG00000113248	PCDHB15	-0.504315	-0.338013	0.61404	0.0246478	0.0377822	0.0106104	0.042351	20	27	27	A1	GI. esophagus, GE junction (GTEx)	EpiXcan	0.998496	esophagus_gastroesophageal_junction	0.999981
2952	ENSG00000198576	ARC	0.504098	0.432196	0.614192	0.0136139	0.0223806	0.0466591	0.160219	11	15	15	A1	GI. esophagus, GE junction (GTEx)	EpiXcan	0.998496	esophagus_gastroesophageal_junction	0.999981
2953	ENSG00000169203	RP11-231C14.4	-0.503431	-0.291367	0.614661	0.033569	0.0640007	0.000616515	0.00306834	5	5	5	A1	GI. esophagus, GE junction (GTEx)	EpiXcan	0.998496	esophagus_gastroesophageal_junction	0.999981
2954	ENSG00000267390	AC036176.1	0.503395	0.395484	0.614687	0.0203264	0.0472925	0.00382047	0.016566	6	12	6	A1	GI. esophagus, GE junction (GTEx)	EpiXcan	0.998496	esophagus_gastroesophageal_junction	0.999981
2955	ENSG00000115816	CEBPZ	-0.502791	-0.275793	0.615112	0.0379965	0.108575	4.5545e-06	3.24065e-05	3	4	4	A1	GI. esophagus, GE junction (GTEx)	EpiXcan	0.998496	esophagus_gastroesophageal_junction	0.999981
2956	ENSG00000111801	BTN3A3	-0.502685	-0.450617	0.615186	0.0230225	0.0566216	0.00169346	0.00784051	9	50	10	A1	GI. esophagus, GE junction (GTEx)	EpiXcan	0.998496	esophagus_gastroesophageal_junction	0.999981
2957	ENSG00000095002	MSH2	0.502356	0.103082	0.615417	0.30859	0.588683	5.83697e-40	9.85252e-38	12	14	14	A1	GI. esophagus, GE junction (GTEx)	EpiXcan	0.998496	esophagus_gastroesophageal_junction	0.999981
2958	ENSG00000129083	COPB1	0.502235	0.355413	0.615502	0.0517233	0.0421974	0.00695634	0.0287318	19	28	25	A1	GI. esophagus, GE junction (GTEx)	EpiXcan	0.998496	esophagus_gastroesophageal_junction	0.999981
2959	ENSG00000172954	LCLAT1	0.501969	0.58818	0.61569	0.00815182	0.0423962	0.00651208	0.0271179	3	4	3	A1	GI. esophagus, GE junction (GTEx)	EpiXcan	0.998496	esophagus_gastroesophageal_junction	0.999981
2960	ENSG00000168546	GFRA2	0.501841	0.137816	0.615779	0.182587	0.475896	1.08147e-28	7.50067e-27	46	69	66	A1	GI. esophagus, GE junction (GTEx)	EpiXcan	0.998496	esophagus_gastroesophageal_junction	0.999981
2961	ENSG00000249476	AC008467.1	-0.501509	-0.150854	0.616013	0.123884	0.267746	4.16922e-14	8.27347e-13	13	17	17	A1	GI. esophagus, GE junction (GTEx)	EpiXcan	0.998496	esophagus_gastroesophageal_junction	0.999981
2962	ENSG00000168393	DTYMK	0.501308	0.122076	0.616154	0.0734141	0.0152933	0.106466	0.32256	37	43	43	A1	GI. esophagus, GE junction (GTEx)	EpiXcan	0.998496	esophagus_gastroesophageal_junction	0.999981
2963	ENSG00000078177	N4BP2	0.501007	0.441797	0.616366	0.030956	0.0219353	0.05019	0.170712	21	27	25	A1	GI. esophagus, GE junction (GTEx)	EpiXcan	0.998496	esophagus_gastroesophageal_junction	0.999981
2964	ENSG00000148803	FUOM	0.500998	0.236047	0.616372	0.0935817	0.0745552	0.000194276	0.00105742	38	44	43	A1	GI. esophagus, GE junction (GTEx)	EpiXcan	0.998496	esophagus_gastroesophageal_junction	0.999981
2965	ENSG00000142583	SLC2A5	0.500676	0.648725	0.616599	0.0138569	0.0288443	0.0244615	0.0903521	6	11	6	A1	GI. esophagus, GE junction (GTEx)	EpiXcan	0.998496	esophagus_gastroesophageal_junction	0.999981
2966	ENSG00000125630	POLR1B	-0.500459	-0.102796	0.616752	0.24334	0.459754	5.42438e-27	3.22015e-25	20	25	25	A1	GI. esophagus, GE junction (GTEx)	EpiXcan	0.998496	esophagus_gastroesophageal_junction	0.999981
2967	ENSG00000142347	MYO1F	-0.500435	-0.194999	0.616769	0.102545	0.0144399	0.108321	0.327335	63	84	83	A1	GI. esophagus, GE junction (GTEx)	EpiXcan	0.998496	esophagus_gastroesophageal_junction	0.999981
2968	ENSG00000164244	PRRC1	-0.500297	-0.356915	0.616866	0.052795	0.0396426	0.00725464	0.029832	70	78	78	A1	GI. esophagus, GE junction (GTEx)	EpiXcan	0.998496	esophagus_gastroesophageal_junction	0.999981
2969	ENSG00000239704	CDRT4	0.500174	0.279436	0.616953	0.0552549	0.194058	5.2971e-10	6.62611e-09	20	24	24	A1	GI. esophagus, GE junction (GTEx)	EpiXcan	0.998496	esophagus_gastroesophageal_junction	0.999981
2970	ENSG00000273038	AL365203.3	-0.500034	-0.286723	0.617051	0.0220089	0.0613175	0.000873181	0.00423296	16	18	18	A1	GI. esophagus, GE junction (GTEx)	EpiXcan	0.998496	esophagus_gastroesophageal_junction	0.999981
2971	ENSG00000133315	MACROD1	-0.49997	-0.271797	0.617096	0.0579567	0.0325441	0.0176786	0.0670666	33	43	43	A1	GI. esophagus, GE junction (GTEx)	EpiXcan	0.998496	esophagus_gastroesophageal_junction	0.999981
2972	ENSG00000138738	PRDM5	-0.499341	-0.633106	0.617539	0.00758678	0.0534888	0.00175989	0.00812927	6	7	7	A1	GI. esophagus, GE junction (GTEx)	EpiXcan	0.998496	esophagus_gastroesophageal_junction	0.999981
2973	ENSG00000224389	C4B	0.499088	0.289165	0.617717	0.0630153	0.0117313	0.15183	0.43173	27	38	35	A1	GI. esophagus, GE junction (GTEx)	EpiXcan	0.998496	esophagus_gastroesophageal_junction	0.999981
2974	ENSG00000047932	GOPC	-0.498933	-0.153506	0.617827	0.119883	0.202441	3.37264e-10	4.3112e-09	23	29	29	A1	GI. esophagus, GE junction (GTEx)	EpiXcan	0.998496	esophagus_gastroesophageal_junction	0.999981
2975	ENSG00000002919	SNX11	-0.498928	-0.272561	0.61783	0.0299608	0.158334	5.19162e-08	5.02311e-07	26	36	34	A1	GI. esophagus, GE junction (GTEx)	EpiXcan	0.998496	esophagus_gastroesophageal_junction	0.999981
2976	ENSG00000107104	KANK1	-0.498337	-0.716275	0.618246	0.00975602	0.0151111	0.105837	0.321087	10	12	11	A1	GI. esophagus, GE junction (GTEx)	EpiXcan	0.998496	esophagus_gastroesophageal_junction	0.999981
2977	ENSG00000184281	TSSC4	-0.497989	-0.999866	0.618491	0.00472113	0.0198287	0.0661604	0.217326	12	15	15	A1	GI. esophagus, GE junction (GTEx)	EpiXcan	0.998496	esophagus_gastroesophageal_junction	0.999981
2978	ENSG00000267280	TBX2-AS1	0.496506	0.224165	0.619537	0.0439376	0.0969632	2.85001e-05	0.000178173	27	45	43	A1	GI. esophagus, GE junction (GTEx)	EpiXcan	0.998496	esophagus_gastroesophageal_junction	0.999981
2979	ENSG00000171467	ZNF318	-0.49647	-0.227242	0.619563	0.0647124	0.0370359	0.0110105	0.0437732	53	70	70	A1	GI. esophagus, GE junction (GTEx)	EpiXcan	0.998496	esophagus_gastroesophageal_junction	0.999981
2980	ENSG00000170322	NFRKB	0.495904	0.201358	0.619962	0.230891	0.186606	4.12059e-10	5.18218e-09	50	69	66	A1	GI. esophagus, GE junction (GTEx)	EpiXcan	0.998496	esophagus_gastroesophageal_junction	0.999981
2981	ENSG00000103326	CAPN15	0.495664	1.22966	0.620132	0.00177701	0.0210895	0.0541769	0.182193	7	24	10	A1	GI. esophagus, GE junction (GTEx)	EpiXcan	0.998496	esophagus_gastroesophageal_junction	0.999981
2982	ENSG00000154917	RAB6B	0.494612	0.196416	0.620874	0.134804	0.126218	3.16779e-07	2.72442e-06	21	25	25	A1	GI. esophagus, GE junction (GTEx)	EpiXcan	0.998496	esophagus_gastroesophageal_junction	0.999981
2983	ENSG00000221821	C6orf226	0.494201	0.298915	0.621164	0.0315354	0.0842346	8.61368e-05	0.00049723	11	22	14	A1	GI. esophagus, GE junction (GTEx)	EpiXcan	0.998496	esophagus_gastroesophageal_junction	0.999981
2984	ENSG00000158987	RAPGEF6	-0.493854	-0.328909	0.62141	0.0509958	0.056238	0.00165299	0.00766834	10	13	11	A1	GI. esophagus, GE junction (GTEx)	EpiXcan	0.998496	esophagus_gastroesophageal_junction	0.999981
2985	ENSG00000176834	VSIG10	-0.493465	-0.30741	0.621684	0.0324213	0.113211	4.62541e-06	3.28611e-05	8	10	10	A1	GI. esophagus, GE junction (GTEx)	EpiXcan	0.998496	esophagus_gastroesophageal_junction	0.999981
2986	ENSG00000254122	PCDHGB7	-0.493065	-0.350409	0.621967	0.0217437	0.0165649	0.0906185	0.282629	7	13	9	A1	GI. esophagus, GE junction (GTEx)	EpiXcan	0.998496	esophagus_gastroesophageal_junction	0.999981
2987	ENSG00000161647	MPP3	-0.492153	-0.367566	0.622611	0.0201422	0.0372533	0.0107035	0.0426861	16	20	20	A1	GI. esophagus, GE junction (GTEx)	EpiXcan	0.998496	esophagus_gastroesophageal_junction	0.999981
2988	ENSG00000121454	LHX4	-0.491859	-0.350124	0.622819	0.0806252	0.15946	3.13917e-08	3.11471e-07	13	16	16	A1	GI. esophagus, GE junction (GTEx)	EpiXcan	0.998496	esophagus_gastroesophageal_junction	0.999981
2989	ENSG00000122482	ZNF644	-0.4914	-0.260095	0.623144	0.0396067	0.0159926	0.0959281	0.295699	36	42	42	A1	GI. esophagus, GE junction (GTEx)	EpiXcan	0.998496	esophagus_gastroesophageal_junction	0.999981
2990	ENSG00000140988	RPS2	-0.491154	-1.15661	0.623317	0.00321607	0.0153334	0.105575	0.320378	6	10	8	A1	GI. esophagus, GE junction (GTEx)	EpiXcan	0.998496	esophagus_gastroesophageal_junction	0.999981
2991	ENSG00000111670	GNPTAB	0.491068	0.169981	0.623378	0.0741066	0.150785	1.13332e-07	1.05151e-06	50	58	58	A1	GI. esophagus, GE junction (GTEx)	EpiXcan	0.998496	esophagus_gastroesophageal_junction	0.999981
2992	ENSG00000272501	AL662844.4	-0.490985	-0.154234	0.623437	0.139297	0.324195	5.10175e-17	1.32854e-15	22	29	29	A1	GI. esophagus, GE junction (GTEx)	EpiXcan	0.998496	esophagus_gastroesophageal_junction	0.999981
2993	ENSG00000182272	B4GALNT4	-0.490944	-0.4415	0.623466	0.0211937	0.145509	1.20446e-07	1.11309e-06	25	41	32	A1	GI. esophagus, GE junction (GTEx)	EpiXcan	0.998496	esophagus_gastroesophageal_junction	0.999981
2994	ENSG00000224660	SH3BP5-AS1	-0.490896	-0.147293	0.6235	0.139747	0.218012	3.20576e-11	4.61116e-10	32	41	39	A1	GI. esophagus, GE junction (GTEx)	EpiXcan	0.998496	esophagus_gastroesophageal_junction	0.999981
2995	ENSG00000158470	B4GALT5	0.490322	-0.0503721	0.623906	0.0395997	0.0191251	0.0696121	0.227176	34	68	38	A1	GI. esophagus, GE junction (GTEx)	EpiXcan	0.998496	esophagus_gastroesophageal_junction	0.999981
2996	ENSG00000107341	UBE2R2	-0.48992	-0.334982	0.62419	0.0360786	0.038001	0.00875838	0.0355152	69	78	78	A1	GI. esophagus, GE junction (GTEx)	EpiXcan	0.998496	esophagus_gastroesophageal_junction	0.999981
2997	ENSG00000071794	HLTF	0.489666	0.237791	0.62437	0.0206254	0.0161168	0.0996491	0.30545	18	22	22	A1	GI. esophagus, GE junction (GTEx)	EpiXcan	0.998496	esophagus_gastroesophageal_junction	0.999981
2998	ENSG00000096654	ZNF184	0.489328	0.57679	0.62461	0.00406807	0.0114077	0.157606	0.444258	2	2	2	A1	GI. esophagus, GE junction (GTEx)	EpiXcan	0.998496	esophagus_gastroesophageal_junction	0.999981
2999	ENSG00000242349	NPPA-AS1	0.48909	0.12586	0.624778	0.195819	0.349007	6.0955e-19	1.85648e-17	21	29	26	A1	GI. esophagus, GE junction (GTEx)	EpiXcan	0.998496	esophagus_gastroesophageal_junction	0.999981
3000	ENSG00000106211	HSPB1	-0.488566	-0.445692	0.625149	0.0367753	0.0213349	0.056301	0.188432	34	42	40	A1	GI. esophagus, GE junction (GTEx)	EpiXcan	0.998496	esophagus_gastroesophageal_junction	0.999981
3001	ENSG00000145687	SSBP2	0.487535	0.62104	0.625879	0.0075391	0.0443761	0.00501674	0.0213307	2	2	2	A1	GI. esophagus, GE junction (GTEx)	EpiXcan	0.998496	esophagus_gastroesophageal_junction	0.999981
3002	ENSG00000250462	LRRC37BP1	-0.487114	-0.342831	0.626178	0.0597076	0.114194	4.40156e-06	3.13981e-05	14	15	15	A1	GI. esophagus, GE junction (GTEx)	EpiXcan	0.998496	esophagus_gastroesophageal_junction	0.999981
3003	ENSG00000107521	HPS1	0.486804	0.208606	0.626397	0.0808017	0.0208539	0.0558617	0.187096	59	82	67	A1	GI. esophagus, GE junction (GTEx)	EpiXcan	0.998496	esophagus_gastroesophageal_junction	0.999981
3004	ENSG00000158747	NBL1	0.486254	0.328	0.626787	0.0376046	0.0585114	0.00117017	0.00554604	22	27	27	A1	GI. esophagus, GE junction (GTEx)	EpiXcan	0.998496	esophagus_gastroesophageal_junction	0.999981
3005	ENSG00000185442	FAM174B	-0.485829	-0.258391	0.627088	0.0410052	0.17781	3.89211e-09	4.37277e-08	9	10	10	A1	GI. esophagus, GE junction (GTEx)	EpiXcan	0.998496	esophagus_gastroesophageal_junction	0.999981
3006	ENSG00000237440	ZNF737	-0.485553	-0.212622	0.627284	0.0948696	0.105147	1.05139e-05	7.07149e-05	55	78	74	A1	GI. esophagus, GE junction (GTEx)	EpiXcan	0.998496	esophagus_gastroesophageal_junction	0.999981
3007	ENSG00000169085	C8orf46	0.485356	0.142659	0.627424	0.142952	0.321023	4.85416e-19	1.49466e-17	5	9	6	A1	GI. esophagus, GE junction (GTEx)	EpiXcan	0.998496	esophagus_gastroesophageal_junction	0.999981
3008	ENSG00000138166	DUSP5	-0.485249	-0.658718	0.6275	0.00424971	0.0152763	0.106484	0.32256	1	2	2	A1	GI. esophagus, GE junction (GTEx)	EpiXcan	0.998496	esophagus_gastroesophageal_junction	0.999981
3009	ENSG00000235423	AC068768.1	0.484932	0.550193	0.627725	0.0143758	0.103137	1.4664e-05	9.64516e-05	12	17	17	A1	GI. esophagus, GE junction (GTEx)	EpiXcan	0.998496	esophagus_gastroesophageal_junction	0.999981
3010	ENSG00000175787	ZNF169	-0.484804	-0.427535	0.627816	0.0354723	0.0800347	0.000130745	0.000731233	12	20	16	A1	GI. esophagus, GE junction (GTEx)	EpiXcan	0.998496	esophagus_gastroesophageal_junction	0.999981
3011	ENSG00000241644	INMT	0.4844	0.432439	0.628102	0.0436239	0.0119794	0.148131	0.423016	32	60	38	A1	GI. esophagus, GE junction (GTEx)	EpiXcan	0.998496	esophagus_gastroesophageal_junction	0.999981
3012	ENSG00000162882	HAAO	-0.484375	-0.277078	0.62812	0.0332088	0.0879304	5.66827e-05	0.000337351	12	20	20	A1	GI. esophagus, GE junction (GTEx)	EpiXcan	0.998496	esophagus_gastroesophageal_junction	0.999981
3013	ENSG00000230715	AC018638.2	0.484225	0.0961913	0.628226	0.258549	0.475021	5.7773e-30	4.44725e-28	19	27	27	A1	GI. esophagus, GE junction (GTEx)	EpiXcan	0.998496	esophagus_gastroesophageal_junction	0.999981
3014	ENSG00000004897	CDC27	0.4837	0.451187	0.628599	0.0161469	0.0161789	0.0980123	0.301394	11	13	13	A1	GI. esophagus, GE junction (GTEx)	EpiXcan	0.998496	esophagus_gastroesophageal_junction	0.999981
3015	ENSG00000133731	IMPA1	0.483379	0.150076	0.628826	0.152059	0.108984	4.57933e-06	3.25667e-05	56	63	63	A1	GI. esophagus, GE junction (GTEx)	EpiXcan	0.998496	esophagus_gastroesophageal_junction	0.999981
3016	ENSG00000140718	FTO	-0.483048	-0.165616	0.629062	0.097379	0.0312587	0.0211463	0.0789784	46	59	57	A1	GI. esophagus, GE junction (GTEx)	EpiXcan	0.998496	esophagus_gastroesophageal_junction	0.999981
3017	ENSG00000102753	KPNA3	-0.482683	-0.190214	0.629321	0.0626995	0.0215167	0.0539466	0.18155	40	65	45	A1	GI. esophagus, GE junction (GTEx)	EpiXcan	0.998496	esophagus_gastroesophageal_junction	0.999981
3018	ENSG00000232807	AL137186.2	0.482644	0.154937	0.629348	0.118754	0.138349	1.04358e-07	9.72112e-07	45	57	57	A1	GI. esophagus, GE junction (GTEx)	EpiXcan	0.998496	esophagus_gastroesophageal_junction	0.999981
3019	ENSG00000103549	RNF40	-0.482037	-0.704315	0.629779	0.00739904	0.0482626	0.00219914	0.00999027	4	10	7	A1	GI. esophagus, GE junction (GTEx)	EpiXcan	0.998496	esophagus_gastroesophageal_junction	0.999981
3020	ENSG00000100271	TTLL1	0.481265	0.434397	0.630328	0.00849019	0.0120927	0.148346	0.42337	6	6	6	A1	GI. esophagus, GE junction (GTEx)	EpiXcan	0.998496	esophagus_gastroesophageal_junction	0.999981
3021	ENSG00000221838	AP4M1	0.48074	0.244147	0.630701	0.0472276	0.222138	2.01342e-11	2.98814e-10	8	14	14	A1	GI. esophagus, GE junction (GTEx)	EpiXcan	0.998496	esophagus_gastroesophageal_junction	0.999981
3022	ENSG00000158715	SLC45A3	0.480111	0.3774	0.631148	0.0133206	0.0176431	0.0816973	0.259483	18	31	22	A1	GI. esophagus, GE junction (GTEx)	EpiXcan	0.998496	esophagus_gastroesophageal_junction	0.999981
3023	ENSG00000177483	RBM44	-0.479856	-0.215548	0.63133	0.0620327	0.233582	8.02195e-12	1.23639e-10	15	23	20	A1	GI. esophagus, GE junction (GTEx)	EpiXcan	0.998496	esophagus_gastroesophageal_junction	0.999981
3024	ENSG00000127054	INTS11	0.479725	0.601187	0.631423	0.0144296	0.065844	0.000476396	0.00241211	13	23	23	A1	GI. esophagus, GE junction (GTEx)	EpiXcan	0.998496	esophagus_gastroesophageal_junction	0.999981
3025	ENSG00000255198	SNHG9	-0.479649	-0.154911	0.631477	0.0994823	0.13711	3.37927e-07	2.88505e-06	21	25	25	A1	GI. esophagus, GE junction (GTEx)	EpiXcan	0.998496	esophagus_gastroesophageal_junction	0.999981
3026	ENSG00000182873	PRKCZ-AS1	0.479586	0.45329	0.631522	0.0146388	0.043237	0.00502428	0.0213562	14	23	22	A1	GI. esophagus, GE junction (GTEx)	EpiXcan	0.998496	esophagus_gastroesophageal_junction	0.999981
3027	ENSG00000148337	CIZ1	-0.478978	-0.390869	0.631955	0.018561	0.080943	0.000144469	0.000801589	5	7	7	A1	GI. esophagus, GE junction (GTEx)	EpiXcan	0.998496	esophagus_gastroesophageal_junction	0.999981
3028	ENSG00000260872	RP11-680G24.5	0.478323	0.292759	0.63242	0.0817601	0.0999143	9.67502e-06	6.53869e-05	22	32	32	A1	GI. esophagus, GE junction (GTEx)	EpiXcan	0.998496	esophagus_gastroesophageal_junction	0.999981
3029	ENSG00000152219	ARL14EP	0.477945	0.343925	0.632689	0.0270689	0.238234	4.74778e-12	7.47375e-11	2	7	5	A1	GI. esophagus, GE junction (GTEx)	EpiXcan	0.998496	esophagus_gastroesophageal_junction	0.999981
3030	ENSG00000112877	CEP72	-0.477792	-0.158169	0.632798	0.106542	0.211507	8.57208e-11	1.17051e-09	17	23	23	A1	GI. esophagus, GE junction (GTEx)	EpiXcan	0.998496	esophagus_gastroesophageal_junction	0.999981
3031	ENSG00000198792	TMEM184B	-0.477302	-0.807377	0.633147	0.00390669	0.0120403	0.152259	0.432424	4	6	6	A1	GI. esophagus, GE junction (GTEx)	EpiXcan	0.998496	esophagus_gastroesophageal_junction	0.999981
3032	ENSG00000162458	FBLIM1	-0.477282	-0.325689	0.633161	0.0262763	0.0115767	0.159023	0.447087	22	28	28	A1	GI. esophagus, GE junction (GTEx)	EpiXcan	0.998496	esophagus_gastroesophageal_junction	0.999981
3033	ENSG00000154945	ANKRD40	-0.477068	-0.58094	0.633314	0.00770971	0.041484	0.00687493	0.0284375	5	9	7	A1	GI. esophagus, GE junction (GTEx)	EpiXcan	0.998496	esophagus_gastroesophageal_junction	0.999981
3034	ENSG00000215114	UBXN2B	-0.476981	-0.396791	0.633376	0.0167694	0.0615146	0.000961277	0.00462006	3	4	4	A1	GI. esophagus, GE junction (GTEx)	EpiXcan	0.998496	esophagus_gastroesophageal_junction	0.999981
3035	ENSG00000005206	SPPL2B	0.476769	0.329043	0.633527	0.0279963	0.0987334	1.98074e-05	0.000127704	7	10	10	A1	GI. esophagus, GE junction (GTEx)	EpiXcan	0.998496	esophagus_gastroesophageal_junction	0.999981
3036	ENSG00000144021	CIAO1	-0.476311	-0.197847	0.633853	0.0692839	0.187004	2.06126e-09	2.41053e-08	12	12	12	A1	GI. esophagus, GE junction (GTEx)	EpiXcan	0.998496	esophagus_gastroesophageal_junction	0.999981
3037	ENSG00000205791	LOH12CR2	-0.476065	-0.247405	0.634028	0.0394291	0.107359	1.01185e-05	6.80884e-05	10	11	11	A1	GI. esophagus, GE junction (GTEx)	EpiXcan	0.998496	esophagus_gastroesophageal_junction	0.999981
3038	ENSG00000104883	PEX11G	-0.476036	-0.159686	0.634049	0.0986309	0.19883	2.20868e-10	2.88384e-09	14	88	18	A1	GI. esophagus, GE junction (GTEx)	EpiXcan	0.998496	esophagus_gastroesophageal_junction	0.999981
3039	ENSG00000084774	CAD	-0.475519	-0.497888	0.634417	0.0146543	0.0163247	0.0911266	0.284086	23	29	29	A1	GI. esophagus, GE junction (GTEx)	EpiXcan	0.998496	esophagus_gastroesophageal_junction	0.999981
3040	ENSG00000257594	GALNT4	0.475353	0.868688	0.634536	0.00292032	0.0105346	0.180044	0.493914	8	14	14	A1	GI. esophagus, GE junction (GTEx)	EpiXcan	0.998496	esophagus_gastroesophageal_junction	0.999981
3041	ENSG00000090615	GOLGA3	-0.475301	-0.360995	0.634572	0.0189368	0.0215648	0.0525846	0.177821	21	26	26	A1	GI. esophagus, GE junction (GTEx)	EpiXcan	0.998496	esophagus_gastroesophageal_junction	0.999981
3042	ENSG00000135525	MAP7	-0.475044	-0.268259	0.634756	0.0386642	0.155454	3.30489e-08	3.27219e-07	11	36	13	A1	GI. esophagus, GE junction (GTEx)	EpiXcan	0.998496	esophagus_gastroesophageal_junction	0.999981
3043	ENSG00000160285	LSS	-0.474627	-0.270999	0.635053	0.0374291	0.0886905	3.51045e-05	0.000216468	9	18	18	A1	GI. esophagus, GE junction (GTEx)	EpiXcan	0.998496	esophagus_gastroesophageal_junction	0.999981
3044	ENSG00000220848	RPS18P9	0.473738	0.175427	0.635687	0.0816859	0.125968	8.18595e-07	6.57599e-06	12	37	18	A1	GI. esophagus, GE junction (GTEx)	EpiXcan	0.998496	esophagus_gastroesophageal_junction	0.999981
3045	ENSG00000235109	ZSCAN31	-0.473087	-0.0421162	0.636151	0.319954	0.197503	3.99324e-10	5.04922e-09	51	64	58	A1	GI. esophagus, GE junction (GTEx)	EpiXcan	0.998496	esophagus_gastroesophageal_junction	0.999981
3046	ENSG00000082014	SMARCD3	0.472909	0.457437	0.636278	0.010433	0.0164773	0.0869552	0.273332	6	7	7	A1	GI. esophagus, GE junction (GTEx)	EpiXcan	0.998496	esophagus_gastroesophageal_junction	0.999981
3047	ENSG00000117308	GALE	0.472388	0.240549	0.63665	0.0447797	0.0168364	0.0892495	0.278917	27	44	33	A1	GI. esophagus, GE junction (GTEx)	EpiXcan	0.998496	esophagus_gastroesophageal_junction	0.999981
3048	ENSG00000230487	PSMG3-AS1	0.472331	0.127524	0.63669	0.197865	0.177916	1.32342e-09	1.58065e-08	49	63	63	A1	GI. esophagus, GE junction (GTEx)	EpiXcan	0.998496	esophagus_gastroesophageal_junction	0.999981
3049	ENSG00000100038	TOP3B	0.472165	0.18566	0.636809	0.0726094	0.136007	4.52334e-07	3.79246e-06	15	24	21	A1	GI. esophagus, GE junction (GTEx)	EpiXcan	0.998496	esophagus_gastroesophageal_junction	0.999981
3050	ENSG00000167670	CHAF1A	-0.472027	-0.0801738	0.636908	0.312781	0.38813	6.93304e-22	2.73611e-20	41	62	49	A1	GI. esophagus, GE junction (GTEx)	EpiXcan	0.998496	esophagus_gastroesophageal_junction	0.999981
3051	ENSG00000081320	STK17B	0.471754	0.148244	0.637102	0.066029	0.0452922	0.00463193	0.0198027	32	38	37	A1	GI. esophagus, GE junction (GTEx)	EpiXcan	0.998496	esophagus_gastroesophageal_junction	0.999981
3052	ENSG00000214595	EML6	-0.471123	-0.139046	0.637553	0.14013	0.30441	2.48937e-16	5.96471e-15	17	28	28	A1	GI. esophagus, GE junction (GTEx)	EpiXcan	0.998496	esophagus_gastroesophageal_junction	0.999981
3053	ENSG00000110080	ST3GAL4	0.471059	0.261149	0.637599	0.0378047	0.0105502	0.174186	0.481614	18	23	23	A1	GI. esophagus, GE junction (GTEx)	EpiXcan	0.998496	esophagus_gastroesophageal_junction	0.999981
3054	ENSG00000100441	KHNYN	-0.471001	-0.164473	0.63764	0.0814547	0.282277	5.56672e-16	1.29767e-14	6	10	9	A1	GI. esophagus, GE junction (GTEx)	EpiXcan	0.998496	esophagus_gastroesophageal_junction	0.999981
3055	ENSG00000157800	SLC37A3	-0.470644	-0.158171	0.637895	0.112603	0.132276	2.67095e-07	2.33002e-06	26	32	32	A1	GI. esophagus, GE junction (GTEx)	EpiXcan	0.998496	esophagus_gastroesophageal_junction	0.999981
3056	ENSG00000125618	PAX8	0.470414	0.109625	0.638059	0.201224	0.297705	1.63022e-15	3.63685e-14	38	44	42	A1	GI. esophagus, GE junction (GTEx)	EpiXcan	0.998496	esophagus_gastroesophageal_junction	0.999981
3057	ENSG00000126456	IRF3	0.470311	0.357557	0.638133	0.0374593	0.0446075	0.00448551	0.0192354	23	55	35	A1	GI. esophagus, GE junction (GTEx)	EpiXcan	0.998496	esophagus_gastroesophageal_junction	0.999981
3058	ENSG00000267368	UPK3BL1	0.470251	0.190483	0.638176	0.113985	0.233512	1.80231e-12	3.00241e-11	36	47	45	A1	GI. esophagus, GE junction (GTEx)	EpiXcan	0.998496	esophagus_gastroesophageal_junction	0.999981
3059	ENSG00000205078	SYCE1L	-0.469718	-0.0939538	0.638557	0.25261	0.424579	8.024e-24	3.63807e-22	50	59	59	A1	GI. esophagus, GE junction (GTEx)	EpiXcan	0.998496	esophagus_gastroesophageal_junction	0.999981
3060	ENSG00000171621	SPSB1	0.469449	0.357652	0.638749	0.0385654	0.0549894	0.00168479	0.00780295	13	20	17	A1	GI. esophagus, GE junction (GTEx)	EpiXcan	0.998496	esophagus_gastroesophageal_junction	0.999981
3061	ENSG00000008130	NADK	-0.469076	-1.22083	0.639015	0.00623094	0.110118	6.10476e-06	4.25511e-05	6	8	8	A1	GI. esophagus, GE junction (GTEx)	EpiXcan	0.998496	esophagus_gastroesophageal_junction	0.999981
3062	ENSG00000135828	RNASEL	0.469004	-0.336162	0.639067	0.0162013	0.0315146	0.0179032	0.0678452	7	9	7	A1	GI. esophagus, GE junction (GTEx)	EpiXcan	0.998496	esophagus_gastroesophageal_junction	0.999981
3063	ENSG00000163072	NOSTRIN	-0.468821	-0.170872	0.639197	0.0525393	0.051558	0.00262664	0.0117569	23	24	24	A1	GI. esophagus, GE junction (GTEx)	EpiXcan	0.998496	esophagus_gastroesophageal_junction	0.999981
3064	ENSG00000163050	COQ8A	-0.46805	-0.293935	0.639749	0.027362	0.0483765	0.00342167	0.0149945	21	30	30	A1	GI. esophagus, GE junction (GTEx)	EpiXcan	0.998496	esophagus_gastroesophageal_junction	0.999981
3065	ENSG00000166501	PRKCB	-0.467818	-0.189963	0.639915	0.0950692	0.154554	2.12633e-08	2.16025e-07	37	48	48	A1	GI. esophagus, GE junction (GTEx)	EpiXcan	0.998496	esophagus_gastroesophageal_junction	0.999981
3066	ENSG00000113657	DPYSL3	-0.467807	-0.997507	0.639923	0.00751127	0.0106815	0.174887	0.482982	9	11	11	A1	GI. esophagus, GE junction (GTEx)	EpiXcan	0.998496	esophagus_gastroesophageal_junction	0.999981
3067	ENSG00000085063	CD59	-0.46767	-0.256613	0.64002	0.0247765	0.203866	1.45342e-10	1.93376e-09	8	15	15	A1	GI. esophagus, GE junction (GTEx)	EpiXcan	0.998496	esophagus_gastroesophageal_junction	0.999981
3068	ENSG00000110906	KCTD10	0.467583	0.324003	0.640083	0.031983	0.0875685	3.3342e-05	0.000206417	11	15	15	A1	GI. esophagus, GE junction (GTEx)	EpiXcan	0.998496	esophagus_gastroesophageal_junction	0.999981
3069	ENSG00000261655	AC100803.2	-0.467576	-0.185427	0.640088	0.120721	0.0219003	0.0539734	0.181596	54	69	67	A1	GI. esophagus, GE junction (GTEx)	EpiXcan	0.998496	esophagus_gastroesophageal_junction	0.999981
3070	ENSG00000197165	SULT1A2	0.466287	0.118423	0.64101	0.163693	0.238496	4.95652e-12	7.79358e-11	42	57	56	A1	GI. esophagus, GE junction (GTEx)	EpiXcan	0.998496	esophagus_gastroesophageal_junction	0.999981
3071	ENSG00000137563	GGH	-0.466121	-0.162853	0.641129	0.134144	0.217465	4.13903e-11	5.83379e-10	66	78	78	A1	GI. esophagus, GE junction (GTEx)	EpiXcan	0.998496	esophagus_gastroesophageal_junction	0.999981
3072	ENSG00000107902	LHPP	0.465633	0.333975	0.641478	0.0243659	0.0538429	0.00207174	0.00943904	24	121	28	A1	GI. esophagus, GE junction (GTEx)	EpiXcan	0.998496	esophagus_gastroesophageal_junction	0.999981
3073	ENSG00000166295	ANAPC16	-0.465237	-0.491696	0.641762	0.0136234	0.0387147	0.00920968	0.0371878	8	14	14	A1	GI. esophagus, GE junction (GTEx)	EpiXcan	0.998496	esophagus_gastroesophageal_junction	0.999981
3074	ENSG00000185437	SH3BGR	-0.465096	-0.171881	0.641863	0.0654435	0.189798	1.18185e-09	1.42004e-08	46	57	57	A1	GI. esophagus, GE junction (GTEx)	EpiXcan	0.998496	esophagus_gastroesophageal_junction	0.999981
3075	ENSG00000119397	CNTRL	-0.464976	-0.170643	0.641949	0.074902	0.0167427	0.0913684	0.284708	36	43	43	A1	GI. esophagus, GE junction (GTEx)	EpiXcan	0.998496	esophagus_gastroesophageal_junction	0.999981
3076	ENSG00000254473	AL354920.1	0.464862	0.132158	0.64203	0.116305	0.244203	2.08899e-12	3.45127e-11	37	48	46	A1	GI. esophagus, GE junction (GTEx)	EpiXcan	0.998496	esophagus_gastroesophageal_junction	0.999981
3077	ENSG00000264920	AC018521.5	0.46479	0.0636427	0.642082	0.182316	0.340237	4.55608e-18	1.27407e-16	26	31	31	A1	GI. esophagus, GE junction (GTEx)	EpiXcan	0.998496	esophagus_gastroesophageal_junction	0.999981
3078	ENSG00000173272	MZT2A	0.464377	0.20721	0.642377	0.0758683	0.303007	4.06954e-16	9.63079e-15	10	14	14	A1	GI. esophagus, GE junction (GTEx)	EpiXcan	0.998496	esophagus_gastroesophageal_junction	0.999981
3079	ENSG00000165730	STOX1	-0.464033	-0.221891	0.642624	0.0422329	0.0271935	0.0298146	0.107686	26	32	32	A1	GI. esophagus, GE junction (GTEx)	EpiXcan	0.998496	esophagus_gastroesophageal_junction	0.999981
3080	ENSG00000126858	RHOT1	0.463923	0.248852	0.642703	0.0661866	0.12007	2.26878e-06	1.69343e-05	28	34	34	A1	GI. esophagus, GE junction (GTEx)	EpiXcan	0.998496	esophagus_gastroesophageal_junction	0.999981
3081	ENSG00000126214	KLC1	-0.463849	-0.277344	0.642756	0.0306169	0.0718469	0.000212467	0.00115107	7	11	7	A1	GI. esophagus, GE junction (GTEx)	EpiXcan	0.998496	esophagus_gastroesophageal_junction	0.999981
3082	ENSG00000166275	BORCS7	0.463716	0.0988444	0.642851	0.192453	0.315349	1.01793e-16	2.5241e-15	24	26	25	A1	GI. esophagus, GE junction (GTEx)	EpiXcan	0.998496	esophagus_gastroesophageal_junction	0.999981
3083	ENSG00000177283	FZD8	0.463605	0.423567	0.642931	0.0269525	0.0619822	0.00101876	0.00487625	18	48	21	A1	GI. esophagus, GE junction (GTEx)	EpiXcan	0.998496	esophagus_gastroesophageal_junction	0.999981
3084	ENSG00000166037	CEP57	-0.463159	-0.202061	0.64325	0.105844	0.173191	5.9548e-09	6.54327e-08	47	58	58	A1	GI. esophagus, GE junction (GTEx)	EpiXcan	0.998496	esophagus_gastroesophageal_junction	0.999981
3085	ENSG00000124098	FAM210B	0.463059	0.15969	0.643322	0.207148	0.153533	3.63765e-08	3.58392e-07	69	85	78	A1	GI. esophagus, GE junction (GTEx)	EpiXcan	0.998496	esophagus_gastroesophageal_junction	0.999981
3086	ENSG00000212694	LINC01089	0.462821	0.229063	0.643493	0.0426832	0.177982	4.37406e-09	4.87515e-08	27	34	34	A1	GI. esophagus, GE junction (GTEx)	EpiXcan	0.998496	esophagus_gastroesophageal_junction	0.999981
3087	ENSG00000171045	TSNARE1	-0.462584	-0.175987	0.643663	0.104292	0.223123	1.17972e-11	1.78873e-10	26	28	28	A1	GI. esophagus, GE junction (GTEx)	EpiXcan	0.998496	esophagus_gastroesophageal_junction	0.999981
3088	ENSG00000108846	ABCC3	-0.46157	-1.64112	0.64439	0.000770981	0.141866	1.7119e-07	1.54534e-06	3	4	4	A1	GI. esophagus, GE junction (GTEx)	EpiXcan	0.998496	esophagus_gastroesophageal_junction	0.999981
3089	ENSG00000270157	AC004918.3	0.460864	0.12875	0.644896	0.139671	0.0682873	0.000395617	0.0020428	45	57	57	A1	GI. esophagus, GE junction (GTEx)	EpiXcan	0.998496	esophagus_gastroesophageal_junction	0.999981
3090	ENSG00000197724	PHF2	-0.460863	-0.504092	0.644897	0.0106057	0.0722578	0.000365849	0.00189976	11	15	15	A1	GI. esophagus, GE junction (GTEx)	EpiXcan	0.998496	esophagus_gastroesophageal_junction	0.999981
3091	ENSG00000005486	RHBDD2	-0.460629	-0.189316	0.645065	0.0887941	0.151461	4.06531e-08	3.98566e-07	7	8	8	A1	GI. esophagus, GE junction (GTEx)	EpiXcan	0.998496	esophagus_gastroesophageal_junction	0.999981
3092	ENSG00000227827	AC138969.2	0.460536	0.194903	0.645132	0.229195	0.243096	1.07775e-13	2.06274e-12	31	35	35	A1	GI. esophagus, GE junction (GTEx)	EpiXcan	0.998496	esophagus_gastroesophageal_junction	0.999981
3093	ENSG00000111850	SMIM8	-0.460443	-0.227343	0.645198	0.0440727	0.0587223	0.00115343	0.00547223	19	26	26	A1	GI. esophagus, GE junction (GTEx)	EpiXcan	0.998496	esophagus_gastroesophageal_junction	0.999981
3094	ENSG00000186281	GPAT2	-0.460286	-0.189682	0.645311	0.072831	0.158681	1.85534e-08	1.90427e-07	9	15	15	A1	GI. esophagus, GE junction (GTEx)	EpiXcan	0.998496	esophagus_gastroesophageal_junction	0.999981
3095	ENSG00000075407	ZNF37A	-0.45983	-1.24571	0.645638	0.00195183	0.0521171	0.00160023	0.00744823	3	11	6	A1	GI. esophagus, GE junction (GTEx)	EpiXcan	0.998496	esophagus_gastroesophageal_junction	0.999981
3096	ENSG00000004766	VPS50	0.459537	1.4797	0.645849	0.00126598	0.0113971	0.163141	0.456574	2	5	4	A1	GI. esophagus, GE junction (GTEx)	EpiXcan	0.998496	esophagus_gastroesophageal_junction	0.999981
3097	ENSG00000174194	AGAP8	-0.459078	-0.396741	0.646178	0.0154938	0.278313	8.43929e-17	2.1227e-15	17	50	35	A1	GI. esophagus, GE junction (GTEx)	EpiXcan	0.998496	esophagus_gastroesophageal_junction	0.999981
3098	ENSG00000188215	DCUN1D3	-0.458988	-0.12219	0.646243	0.0924149	0.0113059	0.154773	0.438144	42	59	59	A1	GI. esophagus, GE junction (GTEx)	EpiXcan	0.998496	esophagus_gastroesophageal_junction	0.999981
3099	ENSG00000105443	CYTH2	0.458472	0.315506	0.646613	0.0485312	0.0226114	0.0494642	0.168775	32	49	45	A1	GI. esophagus, GE junction (GTEx)	EpiXcan	0.998496	esophagus_gastroesophageal_junction	0.999981
3100	ENSG00000241057	AC004951.3	0.458292	0.123503	0.646743	0.167831	0.26004	1.65011e-13	3.09894e-12	22	25	25	A1	GI. esophagus, GE junction (GTEx)	EpiXcan	0.998496	esophagus_gastroesophageal_junction	0.999981
3101	ENSG00000103111	MON1B	0.458098	0.205871	0.646882	0.0542108	0.0854882	7.38524e-05	0.000430396	4	9	5	A1	GI. esophagus, GE junction (GTEx)	EpiXcan	0.998496	esophagus_gastroesophageal_junction	0.999981
3102	ENSG00000164904	ALDH7A1	-0.457836	-0.142107	0.64707	0.0825964	0.19426	3.0618e-10	3.93179e-09	18	21	21	A1	GI. esophagus, GE junction (GTEx)	EpiXcan	0.998496	esophagus_gastroesophageal_junction	0.999981
3103	ENSG00000130717	UCK1	-0.457704	-0.489656	0.647165	0.0110088	0.0457923	0.00365244	0.0158866	10	13	13	A1	GI. esophagus, GE junction (GTEx)	EpiXcan	0.998496	esophagus_gastroesophageal_junction	0.999981
3104	ENSG00000164116	GUCY1A3	-0.457271	-0.611347	0.647476	0.00611291	0.0165515	0.0915444	0.285008	34	42	41	A1	GI. esophagus, GE junction (GTEx)	EpiXcan	0.998496	esophagus_gastroesophageal_junction	0.999981
3105	ENSG00000128805	ARHGAP22	-0.457067	-0.320778	0.647623	0.0583951	0.042791	0.00638424	0.0266438	38	74	50	A1	GI. esophagus, GE junction (GTEx)	EpiXcan	0.998496	esophagus_gastroesophageal_junction	0.999981
3106	ENSG00000204217	BMPR2	0.456152	0.349264	0.648281	0.0171222	0.0896358	6.61206e-05	0.000388896	9	12	12	A1	GI. esophagus, GE junction (GTEx)	EpiXcan	0.998496	esophagus_gastroesophageal_junction	0.999981
3107	ENSG00000198150	AC135178.1	-0.456127	-0.248206	0.648299	0.0405178	0.112743	4.04939e-06	2.89745e-05	7	37	11	A1	GI. esophagus, GE junction (GTEx)	EpiXcan	0.998496	esophagus_gastroesophageal_junction	0.999981
3108	ENSG00000081923	ATP8B1	-0.455703	-0.193282	0.648604	0.0639888	0.0190988	0.0702419	0.228751	54	62	62	A1	GI. esophagus, GE junction (GTEx)	EpiXcan	0.998496	esophagus_gastroesophageal_junction	0.999981
3109	ENSG00000168309	FAM107A	0.455656	0.33017	0.648638	0.0193617	0.0489697	0.00367729	0.0159798	8	10	10	A1	GI. esophagus, GE junction (GTEx)	EpiXcan	0.998496	esophagus_gastroesophageal_junction	0.999981
3110	ENSG00000102554	KLF5	-0.455577	-0.723535	0.648694	0.00470396	0.0382882	0.0094289	0.0379922	3	4	4	A1	GI. esophagus, GE junction (GTEx)	EpiXcan	0.998496	esophagus_gastroesophageal_junction	0.999981
3111	ENSG00000197879	MYO1C	-0.455389	-0.261479	0.648829	0.0270078	0.0411462	0.00801219	0.0326785	14	25	19	A1	GI. esophagus, GE junction (GTEx)	EpiXcan	0.998496	esophagus_gastroesophageal_junction	0.999981
3112	ENSG00000092094	OSGEP	-0.455357	-0.111174	0.648853	0.199968	0.419733	1.43358e-24	6.94966e-23	13	15	15	A1	GI. esophagus, GE junction (GTEx)	EpiXcan	0.998496	esophagus_gastroesophageal_junction	0.999981
3113	ENSG00000149547	EI24	-0.455201	-0.152593	0.648965	0.0324642	0.0636549	0.000833593	0.00405139	20	24	24	A1	GI. esophagus, GE junction (GTEx)	EpiXcan	0.998496	esophagus_gastroesophageal_junction	0.999981
3114	ENSG00000011523	CEP68	0.455186	0.156686	0.648976	0.0919681	0.242468	3.66207e-13	6.56922e-12	14	18	18	A1	GI. esophagus, GE junction (GTEx)	EpiXcan	0.998496	esophagus_gastroesophageal_junction	0.999981
3115	ENSG00000196275	GTF2IRD2	-0.454901	-0.332906	0.649181	0.0259414	0.0346421	0.0102781	0.04113	9	13	13	A1	GI. esophagus, GE junction (GTEx)	EpiXcan	0.998496	esophagus_gastroesophageal_junction	0.999981
3116	ENSG00000119139	TJP2	-0.454269	-0.238511	0.649635	0.036499	0.079518	0.000143946	0.000799003	12	19	19	A1	GI. esophagus, GE junction (GTEx)	EpiXcan	0.998496	esophagus_gastroesophageal_junction	0.999981
3117	ENSG00000156253	RWDD2B	-0.454234	-0.151972	0.64966	0.106183	0.248524	9.68914e-13	1.64739e-11	12	17	17	A1	GI. esophagus, GE junction (GTEx)	EpiXcan	0.998496	esophagus_gastroesophageal_junction	0.999981
3118	ENSG00000102547	CAB39L	0.454113	0.364862	0.649748	0.0136775	0.0176438	0.0831343	0.263152	8	8	8	A1	GI. esophagus, GE junction (GTEx)	EpiXcan	0.998496	esophagus_gastroesophageal_junction	0.999981
3119	ENSG00000101166	PRELID3B	0.45388	0.321472	0.649915	0.0345625	0.0123519	0.142981	0.411749	15	29	19	A1	GI. esophagus, GE junction (GTEx)	EpiXcan	0.998496	esophagus_gastroesophageal_junction	0.999981
3120	ENSG00000121410	A1BG	0.453749	0.197517	0.650009	0.0556692	0.0327583	0.0141032	0.0546876	14	26	19	A1	GI. esophagus, GE junction (GTEx)	EpiXcan	0.998496	esophagus_gastroesophageal_junction	0.999981
3121	ENSG00000106804	C5	0.453273	0.403224	0.650352	0.0123089	0.024572	0.0390242	0.136716	7	8	8	A1	GI. esophagus, GE junction (GTEx)	EpiXcan	0.998496	esophagus_gastroesophageal_junction	0.999981
3122	ENSG00000116783	TNNI3K	0.453059	0.13267	0.650506	0.10201	0.410488	7.37712e-23	3.11305e-21	51	59	59	A1	GI. esophagus, GE junction (GTEx)	EpiXcan	0.998496	esophagus_gastroesophageal_junction	0.999981
3123	ENSG00000141127	PRPSAP2	0.452998	0.108521	0.65055	0.189913	0.432273	8.55403e-25	4.24972e-23	25	34	31	A1	GI. esophagus, GE junction (GTEx)	EpiXcan	0.998496	esophagus_gastroesophageal_junction	0.999981
3124	ENSG00000159733	ZFYVE28	0.452857	0.533717	0.650652	0.00973831	0.018005	0.0713529	0.231547	4	4	4	A1	GI. esophagus, GE junction (GTEx)	EpiXcan	0.998496	esophagus_gastroesophageal_junction	0.999981
3125	ENSG00000138303	ASCC1	-0.452654	-0.271369	0.650798	0.0339165	0.145709	1.41928e-07	1.29707e-06	7	9	9	A1	GI. esophagus, GE junction (GTEx)	EpiXcan	0.998496	esophagus_gastroesophageal_junction	0.999981
3126	ENSG00000215908	CROCCP2	0.452487	0.153075	0.650918	0.0441431	0.131297	7.89639e-07	6.35795e-06	17	40	25	A1	GI. esophagus, GE junction (GTEx)	EpiXcan	0.998496	esophagus_gastroesophageal_junction	0.999981
3127	ENSG00000173171	MTX1	0.452268	-0.0518027	0.651076	0.0202139	0.0427901	0.00594464	0.0249579	8	33	10	A1	GI. esophagus, GE junction (GTEx)	EpiXcan	0.998496	esophagus_gastroesophageal_junction	0.999981
3128	ENSG00000213760	ATP6V1G2	0.452193	0.155714	0.65113	0.067274	0.119303	1.56357e-06	1.20493e-05	10	13	13	A1	GI. esophagus, GE junction (GTEx)	EpiXcan	0.998496	esophagus_gastroesophageal_junction	0.999981
3129	ENSG00000149089	APIP	-0.452087	-0.0819967	0.651206	0.488682	0.603603	6.80729e-42	1.46723e-39	104	127	126	A1	GI. esophagus, GE junction (GTEx)	EpiXcan	0.998496	esophagus_gastroesophageal_junction	0.999981
3130	ENSG00000167637	ZNF283	0.451768	0.21924	0.651436	0.0499281	0.217371	2.59479e-11	3.79468e-10	4	5	5	A1	GI. esophagus, GE junction (GTEx)	EpiXcan	0.998496	esophagus_gastroesophageal_junction	0.999981
3131	ENSG00000267858	MZF1-AS1	0.451355	0.365127	0.651734	0.0189099	0.0721505	0.000347358	0.00180977	5	27	7	A1	GI. esophagus, GE junction (GTEx)	EpiXcan	0.998496	esophagus_gastroesophageal_junction	0.999981
3132	ENSG00000108830	RND2	0.451259	0.521967	0.651803	0.00691769	0.0124378	0.144148	0.414174	5	7	7	A1	GI. esophagus, GE junction (GTEx)	EpiXcan	0.998496	esophagus_gastroesophageal_junction	0.999981
3133	ENSG00000115677	HDLBP	0.451203	0.124738	0.651844	0.139197	0.208528	9.26955e-11	1.26084e-09	26	47	33	A1	GI. esophagus, GE junction (GTEx)	EpiXcan	0.998496	esophagus_gastroesophageal_junction	0.999981
3134	ENSG00000197324	LRP10	-0.451042	-0.613915	0.65196	0.00657731	0.0164642	0.0791323	0.252624	3	4	4	A1	GI. esophagus, GE junction (GTEx)	EpiXcan	0.998496	esophagus_gastroesophageal_junction	0.999981
3135	ENSG00000258708	SLC25A21-AS1	-0.451009	-0.211274	0.651983	0.0502906	0.0783843	0.000156111	0.000862429	8	12	12	A1	GI. esophagus, GE junction (GTEx)	EpiXcan	0.998496	esophagus_gastroesophageal_junction	0.999981
3136	ENSG00000183621	ZNF438	0.45072	0.394156	0.652192	0.0147593	0.10539	1.10289e-05	7.40014e-05	4	23	4	A1	GI. esophagus, GE junction (GTEx)	EpiXcan	0.998496	esophagus_gastroesophageal_junction	0.999981
3137	ENSG00000130714	POMT1	-0.450718	-0.24796	0.652192	0.0247438	0.0216552	0.053633	0.180667	27	39	32	A1	GI. esophagus, GE junction (GTEx)	EpiXcan	0.998496	esophagus_gastroesophageal_junction	0.999981
3138	ENSG00000122873	CISD1	-0.450708	-0.231996	0.6522	0.0638284	0.162294	1.0924e-08	1.14812e-07	26	35	35	A1	GI. esophagus, GE junction (GTEx)	EpiXcan	0.998496	esophagus_gastroesophageal_junction	0.999981
3139	ENSG00000173421	CCDC36	-0.45062	-0.369672	0.652263	0.0198458	0.106853	1.10763e-05	7.42481e-05	14	23	23	A1	GI. esophagus, GE junction (GTEx)	EpiXcan	0.998496	esophagus_gastroesophageal_junction	0.999981
3140	ENSG00000154134	ROBO3	0.45052	0.256344	0.652335	0.0305155	0.13378	6.11415e-07	5.02695e-06	4	5	5	A1	GI. esophagus, GE junction (GTEx)	EpiXcan	0.998496	esophagus_gastroesophageal_junction	0.999981
3141	ENSG00000179632	MAF1	-0.450164	-1.67994	0.652593	0.000782081	0.0101024	0.175303	0.484036	2	9	3	A1	GI. esophagus, GE junction (GTEx)	EpiXcan	0.998496	esophagus_gastroesophageal_junction	0.999981
3142	ENSG00000198874	TYW1	-0.449638	-0.177578	0.652972	0.0870924	0.176618	6.47572e-09	7.08235e-08	21	45	30	A1	GI. esophagus, GE junction (GTEx)	EpiXcan	0.998496	esophagus_gastroesophageal_junction	0.999981
3143	ENSG00000214575	CPEB1	0.449469	0.3112	0.653093	0.0196095	0.025759	0.0357213	0.12641	13	14	14	A1	GI. esophagus, GE junction (GTEx)	EpiXcan	0.998496	esophagus_gastroesophageal_junction	0.999981
3144	ENSG00000089063	TMEM230	0.449423	0.153195	0.653127	0.11417	0.195588	6.61809e-10	8.15474e-09	26	56	28	A1	GI. esophagus, GE junction (GTEx)	EpiXcan	0.998496	esophagus_gastroesophageal_junction	0.999981
3145	ENSG00000186026	ZNF284	0.449008	0.16805	0.653426	0.0848806	0.0215509	0.0554253	0.185901	73	126	98	A1	GI. esophagus, GE junction (GTEx)	EpiXcan	0.998496	esophagus_gastroesophageal_junction	0.999981
3146	ENSG00000104863	LIN7B	0.44889	0.114605	0.653511	0.0441956	0.0646209	0.000759845	0.00371828	10	13	13	A1	GI. esophagus, GE junction (GTEx)	EpiXcan	0.998496	esophagus_gastroesophageal_junction	0.999981
3147	ENSG00000253320	AZIN1-AS1	-0.44881	-0.146041	0.653568	0.160945	0.0448506	0.00543516	0.0230004	98	117	116	A1	GI. esophagus, GE junction (GTEx)	EpiXcan	0.998496	esophagus_gastroesophageal_junction	0.999981
3148	ENSG00000170632	ARMC10	0.44873	-0.0235485	0.653626	0.0547782	0.0635494	0.000662139	0.0032791	28	32	32	A1	GI. esophagus, GE junction (GTEx)	EpiXcan	0.998496	esophagus_gastroesophageal_junction	0.999981
3149	ENSG00000124164	VAPB	-0.448623	-0.162116	0.653704	0.0793733	0.362503	3.56422e-20	1.21792e-18	16	26	20	A1	GI. esophagus, GE junction (GTEx)	EpiXcan	0.998496	esophagus_gastroesophageal_junction	0.999981
3150	ENSG00000231925	TAPBP	0.448187	0.133437	0.654018	0.0492491	0.0544687	0.00198287	0.00905995	24	29	29	A1	GI. esophagus, GE junction (GTEx)	EpiXcan	0.998496	esophagus_gastroesophageal_junction	0.999981
3151	ENSG00000167996	FTH1	-0.44817	-0.107081	0.654031	0.167307	0.0188942	0.071835	0.232588	70	93	92	A1	GI. esophagus, GE junction (GTEx)	EpiXcan	0.998496	esophagus_gastroesophageal_junction	0.999981
3152	ENSG00000114030	KPNA1	0.448153	0.296354	0.654043	0.0225821	0.0364899	0.0112505	0.044605	26	29	28	A1	GI. esophagus, GE junction (GTEx)	EpiXcan	0.998496	esophagus_gastroesophageal_junction	0.999981
3153	ENSG00000183386	FHL3	-0.447455	-0.194736	0.654546	0.0664017	0.129045	5.64666e-07	4.68382e-06	14	17	17	A1	GI. esophagus, GE junction (GTEx)	EpiXcan	0.998496	esophagus_gastroesophageal_junction	0.999981
3154	ENSG00000162714	ZNF496	-0.447241	-0.174259	0.654701	0.0620935	0.133196	4.6824e-07	3.91878e-06	5	6	6	A1	GI. esophagus, GE junction (GTEx)	EpiXcan	0.998496	esophagus_gastroesophageal_junction	0.999981
3155	ENSG00000133710	SPINK5	0.446099	0.220411	0.655526	0.0403383	0.136279	1.86027e-07	1.67281e-06	20	26	26	A1	GI. esophagus, GE junction (GTEx)	EpiXcan	0.998496	esophagus_gastroesophageal_junction	0.999981
3156	ENSG00000125611	CHCHD5	0.446002	0.426336	0.655596	0.0117864	0.0192515	0.0697159	0.227356	10	29	15	A1	GI. esophagus, GE junction (GTEx)	EpiXcan	0.998496	esophagus_gastroesophageal_junction	0.999981
3157	ENSG00000178860	MSC	0.445871	0.137014	0.65569	0.0899541	0.114162	3.42256e-06	2.47804e-05	62	103	73	A1	GI. esophagus, GE junction (GTEx)	EpiXcan	0.998496	esophagus_gastroesophageal_junction	0.999981
3158	ENSG00000125901	MRPS26	-0.445529	-0.121738	0.655938	0.138975	0.205808	1.1284e-10	1.51571e-09	14	17	17	A1	GI. esophagus, GE junction (GTEx)	EpiXcan	0.998496	esophagus_gastroesophageal_junction	0.999981
3159	ENSG00000221829	FANCG	-0.445238	-0.172487	0.656148	0.0710465	0.209557	1.79585e-10	2.36687e-09	34	109	41	A1	GI. esophagus, GE junction (GTEx)	EpiXcan	0.998496	esophagus_gastroesophageal_junction	0.999981
3160	ENSG00000196950	SLC39A10	0.444966	0.185394	0.656344	0.0601961	0.116739	1.55203e-06	1.1967e-05	11	20	14	A1	GI. esophagus, GE junction (GTEx)	EpiXcan	0.998496	esophagus_gastroesophageal_junction	0.999981
3161	ENSG00000137714	FDX1	-0.444814	-0.210574	0.656454	0.062529	0.136968	3.45815e-07	2.94342e-06	16	22	20	A1	GI. esophagus, GE junction (GTEx)	EpiXcan	0.998496	esophagus_gastroesophageal_junction	0.999981
3162	ENSG00000138375	SMARCAL1	0.444732	0.219844	0.656513	0.0432044	0.173595	7.46494e-09	8.10099e-08	6	10	8	A1	GI. esophagus, GE junction (GTEx)	EpiXcan	0.998496	esophagus_gastroesophageal_junction	0.999981
3163	ENSG00000205534	SMG1P2	0.444697	0.329033	0.656539	0.049535	0.125721	1.50359e-06	1.16447e-05	24	31	31	A1	GI. esophagus, GE junction (GTEx)	EpiXcan	0.998496	esophagus_gastroesophageal_junction	0.999981
3164	ENSG00000188511	C22orf34	-0.44458	-0.325858	0.656623	0.0176139	0.109712	5.32671e-06	3.75388e-05	6	8	8	A1	GI. esophagus, GE junction (GTEx)	EpiXcan	0.998496	esophagus_gastroesophageal_junction	0.999981
3165	ENSG00000108433	GOSR2	-0.444429	-0.187691	0.656732	0.0733504	0.069831	0.000454058	0.00231154	27	89	34	A1	GI. esophagus, GE junction (GTEx)	EpiXcan	0.998496	esophagus_gastroesophageal_junction	0.999981
3166	ENSG00000100505	TRIM9	-0.444386	-0.370157	0.656763	0.0171356	0.0183518	0.0758138	0.243725	22	29	24	A1	GI. esophagus, GE junction (GTEx)	EpiXcan	0.998496	esophagus_gastroesophageal_junction	0.999981
3167	ENSG00000173598	NUDT4	0.44432	0.419781	0.656811	0.0081202	0.0142978	0.116263	0.346815	16	21	19	A1	GI. esophagus, GE junction (GTEx)	EpiXcan	0.998496	esophagus_gastroesophageal_junction	0.999981
3168	ENSG00000258515	AL355075.2	-0.44395	-0.211174	0.657079	0.0528691	0.161056	1.83331e-08	1.88581e-07	15	22	22	A1	GI. esophagus, GE junction (GTEx)	EpiXcan	0.998496	esophagus_gastroesophageal_junction	0.999981
3169	ENSG00000100461	RBM23	0.443907	0.156078	0.65711	0.141481	0.0974421	2.44742e-05	0.000154661	62	89	84	A1	GI. esophagus, GE junction (GTEx)	EpiXcan	0.998496	esophagus_gastroesophageal_junction	0.999981
3170	ENSG00000231160	KLF3-AS1	-0.443347	-0.124247	0.657515	0.18092	0.383523	2.88842e-21	1.082e-19	41	47	47	A1	GI. esophagus, GE junction (GTEx)	EpiXcan	0.998496	esophagus_gastroesophageal_junction	0.999981
3171	ENSG00000120658	ENOX1	-0.443092	-0.253013	0.657699	0.00506818	0.011425	0.161947	0.453957	4	34	6	A1	GI. esophagus, GE junction (GTEx)	EpiXcan	0.998496	esophagus_gastroesophageal_junction	0.999981
3172	ENSG00000184056	VPS33B	-0.443048	-0.465491	0.657731	0.00804693	0.0421523	0.00581083	0.0244254	9	20	11	A1	GI. esophagus, GE junction (GTEx)	EpiXcan	0.998496	esophagus_gastroesophageal_junction	0.999981
3173	ENSG00000128482	RNF112	0.442894	0.339062	0.657843	0.0200377	0.0220584	0.0453917	0.156404	12	15	15	A1	GI. esophagus, GE junction (GTEx)	EpiXcan	0.998496	esophagus_gastroesophageal_junction	0.999981
3174	ENSG00000100258	LMF2	0.442756	0.139484	0.657942	0.0473418	0.143	2.31749e-07	2.03689e-06	30	39	35	A1	GI. esophagus, GE junction (GTEx)	EpiXcan	0.998496	esophagus_gastroesophageal_junction	0.999981
3175	ENSG00000121413	ZSCAN18	0.442639	0.34329	0.658027	0.0204616	0.104302	7.49127e-06	5.13719e-05	2	4	3	A1	GI. esophagus, GE junction (GTEx)	EpiXcan	0.998496	esophagus_gastroesophageal_junction	0.999981
3176	ENSG00000107897	ACBD5	0.442274	0.366035	0.658291	0.0245001	0.0711078	0.000378408	0.00196206	20	22	22	A1	GI. esophagus, GE junction (GTEx)	EpiXcan	0.998496	esophagus_gastroesophageal_junction	0.999981
3177	ENSG00000139133	ALG10	-0.442223	-0.183486	0.658328	0.0455495	0.0908898	3.83717e-05	0.000234834	7	14	10	A1	GI. esophagus, GE junction (GTEx)	EpiXcan	0.998496	esophagus_gastroesophageal_junction	0.999981
3178	ENSG00000165699	TSC1	0.441935	0.268041	0.658536	0.0291114	0.173772	4.32389e-09	4.82307e-08	12	16	15	A1	GI. esophagus, GE junction (GTEx)	EpiXcan	0.998496	esophagus_gastroesophageal_junction	0.999981
3179	ENSG00000248835	AL357673.1	0.441011	0.0422018	0.659205	0.102274	0.1117	1.59379e-06	1.22687e-05	21	29	29	A1	GI. esophagus, GE junction (GTEx)	EpiXcan	0.998496	esophagus_gastroesophageal_junction	0.999981
3180	ENSG00000099365	STX1B	0.440442	0.278837	0.659617	0.040029	0.048279	0.00292291	0.012963	20	25	25	A1	GI. esophagus, GE junction (GTEx)	EpiXcan	0.998496	esophagus_gastroesophageal_junction	0.999981
3181	ENSG00000072736	NFATC3	-0.440429	-0.273242	0.659627	0.0786613	0.173821	3.85514e-09	4.34168e-08	28	34	34	A1	GI. esophagus, GE junction (GTEx)	EpiXcan	0.998496	esophagus_gastroesophageal_junction	0.999981
3182	ENSG00000106100	NOD1	0.440186	0.140106	0.659803	0.0480264	0.0122852	0.142546	0.410921	26	30	30	A1	GI. esophagus, GE junction (GTEx)	EpiXcan	0.998496	esophagus_gastroesophageal_junction	0.999981
3183	ENSG00000169689	CENPX	0.439826	0.100666	0.660063	0.20676	0.424546	3.45792e-24	1.60948e-22	7	9	9	A1	GI. esophagus, GE junction (GTEx)	EpiXcan	0.998496	esophagus_gastroesophageal_junction	0.999981
3184	ENSG00000070731	ST6GALNAC2	0.439568	0.196631	0.66025	0.110305	0.0805935	0.000141149	0.00078472	37	56	49	A1	GI. esophagus, GE junction (GTEx)	EpiXcan	0.998496	esophagus_gastroesophageal_junction	0.999981
3185	ENSG00000109265	KIAA1211	-0.439566	-0.592112	0.660251	0.00707727	0.0195611	0.0675836	0.221174	3	4	4	A1	GI. esophagus, GE junction (GTEx)	EpiXcan	0.998496	esophagus_gastroesophageal_junction	0.999981
3186	ENSG00000243678	NME2	-0.439348	-0.11885	0.660409	0.193859	0.293087	4.98886e-16	1.17075e-14	32	44	43	A1	GI. esophagus, GE junction (GTEx)	EpiXcan	0.998496	esophagus_gastroesophageal_junction	0.999981
3187	ENSG00000126870	WDR60	-0.439313	-0.0797017	0.660435	0.289041	0.419969	3.87493e-24	1.78578e-22	71	92	92	A1	GI. esophagus, GE junction (GTEx)	EpiXcan	0.998496	esophagus_gastroesophageal_junction	0.999981
3188	ENSG00000088756	ARHGAP28	0.439254	0.240812	0.660477	0.0373503	0.0149842	0.107907	0.326238	66	81	81	A1	GI. esophagus, GE junction (GTEx)	EpiXcan	0.998496	esophagus_gastroesophageal_junction	0.999981
3189	ENSG00000154263	ABCA10	0.439248	0.299341	0.660482	0.0481671	0.0749526	0.000241359	0.00129509	24	55	36	A1	GI. esophagus, GE junction (GTEx)	EpiXcan	0.998496	esophagus_gastroesophageal_junction	0.999981
3190	ENSG00000247498	GPRC5D-AS1	-0.438644	-0.178436	0.66092	0.068967	0.180502	2.75997e-09	3.193e-08	40	46	46	A1	GI. esophagus, GE junction (GTEx)	EpiXcan	0.998496	esophagus_gastroesophageal_junction	0.999981
3191	ENSG00000167969	ECI1	-0.438304	-0.5061	0.661166	0.00845633	0.0881891	3.5584e-05	0.000219135	4	7	6	A1	GI. esophagus, GE junction (GTEx)	EpiXcan	0.998496	esophagus_gastroesophageal_junction	0.999981
3192	ENSG00000121716	PILRB	0.438299	0.0961643	0.66117	0.268257	0.543134	3.49578e-36	4.29613e-34	21	25	25	A1	GI. esophagus, GE junction (GTEx)	EpiXcan	0.998496	esophagus_gastroesophageal_junction	0.999981
3193	ENSG00000112308	C6orf62	-0.437594	-0.202952	0.66168	0.0445966	0.167424	1.16668e-08	1.21979e-07	4	6	6	A1	GI. esophagus, GE junction (GTEx)	EpiXcan	0.998496	esophagus_gastroesophageal_junction	0.999981
3194	ENSG00000104635	SLC39A14	0.436847	0.375953	0.662222	0.0163563	0.0122911	0.146021	0.418355	9	11	11	A1	GI. esophagus, GE junction (GTEx)	EpiXcan	0.998496	esophagus_gastroesophageal_junction	0.999981
3195	ENSG00000116106	EPHA4	-0.436804	-0.399702	0.662253	0.00903105	0.01588	0.0983574	0.30202	15	17	17	A1	GI. esophagus, GE junction (GTEx)	EpiXcan	0.998496	esophagus_gastroesophageal_junction	0.999981
3196	ENSG00000116489	CAPZA1	-0.436457	-0.409207	0.662505	0.0582154	0.0418795	0.00721068	0.0296783	40	52	52	A1	GI. esophagus, GE junction (GTEx)	EpiXcan	0.998496	esophagus_gastroesophageal_junction	0.999981
3197	ENSG00000196313	POM121	-0.436124	-0.274422	0.662747	0.0324696	0.184395	1.35368e-09	1.61543e-08	20	27	27	A1	GI. esophagus, GE junction (GTEx)	EpiXcan	0.998496	esophagus_gastroesophageal_junction	0.999981
3198	ENSG00000146463	ZMYM4	-0.436014	-0.178991	0.662827	0.0440019	0.0122218	0.144504	0.414941	18	27	26	A1	GI. esophagus, GE junction (GTEx)	EpiXcan	0.998496	esophagus_gastroesophageal_junction	0.999981
3199	ENSG00000232859	LYRM9	-0.435973	-0.157715	0.662856	0.0887567	0.388194	2.22821e-21	8.41436e-20	10	39	15	A1	GI. esophagus, GE junction (GTEx)	EpiXcan	0.998496	esophagus_gastroesophageal_junction	0.999981
3200	ENSG00000131378	RFTN1	-0.435421	-0.164492	0.663257	0.0640555	0.155945	5.08464e-08	4.92982e-07	19	22	22	A1	GI. esophagus, GE junction (GTEx)	EpiXcan	0.998496	esophagus_gastroesophageal_junction	0.999981
3201	ENSG00000180376	CCDC66	0.43539	0.0783463	0.663279	0.32663	0.35187	3.92892e-19	1.22593e-17	109	135	135	A1	GI. esophagus, GE junction (GTEx)	EpiXcan	0.998496	esophagus_gastroesophageal_junction	0.999981
3202	ENSG00000114902	SPCS1	0.43515	0.203347	0.663454	0.0621984	0.036504	0.011886	0.0468418	34	45	44	A1	GI. esophagus, GE junction (GTEx)	EpiXcan	0.998496	esophagus_gastroesophageal_junction	0.999981
3203	ENSG00000223704	LINC01422	-0.434953	-0.275801	0.663596	0.0319944	0.0616149	0.000918006	0.00443393	25	33	33	A1	GI. esophagus, GE junction (GTEx)	EpiXcan	0.998496	esophagus_gastroesophageal_junction	0.999981
3204	ENSG00000175711	B3GNTL1	-0.43401	-0.143314	0.664281	0.0903462	0.172486	7.3853e-09	8.027e-08	15	19	19	A1	GI. esophagus, GE junction (GTEx)	EpiXcan	0.998496	esophagus_gastroesophageal_junction	0.999981
3205	ENSG00000152133	GPATCH11	-0.433879	-0.380814	0.664376	0.0254438	0.0551236	0.00184722	0.00849066	9	17	11	A1	GI. esophagus, GE junction (GTEx)	EpiXcan	0.998496	esophagus_gastroesophageal_junction	0.999981
3206	ENSG00000197608	ZNF841	-0.433535	-0.131402	0.664626	0.0603429	0.141599	9.61286e-08	8.9964e-07	26	35	35	A1	GI. esophagus, GE junction (GTEx)	EpiXcan	0.998496	esophagus_gastroesophageal_junction	0.999981
3207	ENSG00000129007	CALML4	-0.433511	-0.413764	0.664644	0.0128869	0.0452533	0.00452349	0.0193923	10	14	14	A1	GI. esophagus, GE junction (GTEx)	EpiXcan	0.998496	esophagus_gastroesophageal_junction	0.999981
3208	ENSG00000230795	HLA-K	0.43339	0.0680406	0.664731	0.319175	0.510462	6.86943e-32	6.16927e-30	45	58	58	A1	GI. esophagus, GE junction (GTEx)	EpiXcan	0.998496	esophagus_gastroesophageal_junction	0.999981
3209	ENSG00000196653	ZNF502	0.433165	0.105342	0.664895	0.198615	0.260794	1.56779e-13	2.95224e-12	48	61	61	A1	GI. esophagus, GE junction (GTEx)	EpiXcan	0.998496	esophagus_gastroesophageal_junction	0.999981
3210	ENSG00000196357	ZNF565	0.43296	0.320827	0.665044	0.0220979	0.0877919	5.65048e-05	0.000336435	9	12	12	A1	GI. esophagus, GE junction (GTEx)	EpiXcan	0.998496	esophagus_gastroesophageal_junction	0.999981
3211	ENSG00000166987	MBD6	-0.432771	-0.396535	0.665181	0.0102024	0.0543674	0.00198319	0.00905995	15	39	16	A1	GI. esophagus, GE junction (GTEx)	EpiXcan	0.998496	esophagus_gastroesophageal_junction	0.999981
3212	ENSG00000110074	FOXRED1	-0.432676	-0.103997	0.66525	0.199925	0.479358	1.87501e-28	1.27519e-26	22	28	28	A1	GI. esophagus, GE junction (GTEx)	EpiXcan	0.998496	esophagus_gastroesophageal_junction	0.999981
3213	ENSG00000161048	NAPEPLD	0.432247	0.239602	0.665562	0.030254	0.0208603	0.0597499	0.198514	24	31	31	A1	GI. esophagus, GE junction (GTEx)	EpiXcan	0.998496	esophagus_gastroesophageal_junction	0.999981
3214	ENSG00000168778	TCTN2	-0.431972	-0.091511	0.665762	0.276585	0.291296	1.38036e-16	3.37502e-15	40	45	45	A1	GI. esophagus, GE junction (GTEx)	EpiXcan	0.998496	esophagus_gastroesophageal_junction	0.999981
3215	ENSG00000221968	FADS3	0.431669	0.381885	0.665982	0.00754339	0.0210366	0.0547178	0.183748	5	8	8	A1	GI. esophagus, GE junction (GTEx)	EpiXcan	0.998496	esophagus_gastroesophageal_junction	0.999981
3216	ENSG00000224086	AC245452.1	-0.431407	-0.0958956	0.666172	0.247894	0.499451	1.89587e-31	1.64976e-29	53	86	81	A1	GI. esophagus, GE junction (GTEx)	EpiXcan	0.998496	esophagus_gastroesophageal_junction	0.999981
3217	ENSG00000138829	FBN2	-0.431329	-0.104137	0.666229	0.0784418	0.101738	1.49129e-05	9.79512e-05	57	72	66	A1	GI. esophagus, GE junction (GTEx)	EpiXcan	0.998496	esophagus_gastroesophageal_junction	0.999981
3218	ENSG00000130177	CDC16	-0.43119	-0.193403	0.666331	0.055024	0.174204	8.41108e-09	9.05456e-08	13	18	16	A1	GI. esophagus, GE junction (GTEx)	EpiXcan	0.998496	esophagus_gastroesophageal_junction	0.999981
3219	ENSG00000140995	DEF8	0.430998	0.362761	0.66647	0.0233907	0.0644706	0.00066767	0.00330347	13	28	26	A1	GI. esophagus, GE junction (GTEx)	EpiXcan	0.998496	esophagus_gastroesophageal_junction	0.999981
3220	ENSG00000196511	TPK1	-0.430633	-0.374353	0.666735	0.0153797	0.0866937	6.03207e-05	0.000357031	2	8	3	A1	GI. esophagus, GE junction (GTEx)	EpiXcan	0.998496	esophagus_gastroesophageal_junction	0.999981
3221	ENSG00000186480	INSIG1	0.430629	0.407044	0.666738	0.0156846	0.0175994	0.0758372	0.243744	7	18	8	A1	GI. esophagus, GE junction (GTEx)	EpiXcan	0.998496	esophagus_gastroesophageal_junction	0.999981
3222	ENSG00000119782	FKBP1B	0.430433	0.214813	0.666881	0.0425747	0.134835	2.70013e-07	2.35254e-06	14	16	16	A1	GI. esophagus, GE junction (GTEx)	EpiXcan	0.998496	esophagus_gastroesophageal_junction	0.999981
3223	ENSG00000166257	SCN3B	0.430209	0.109281	0.667044	0.0578191	0.0174893	0.0758664	0.243782	39	42	42	A1	GI. esophagus, GE junction (GTEx)	EpiXcan	0.998496	esophagus_gastroesophageal_junction	0.999981
3224	ENSG00000168461	RAB31	0.430019	0.206923	0.667182	0.0379526	0.126753	8.30407e-07	6.65563e-06	17	149	27	A1	GI. esophagus, GE junction (GTEx)	EpiXcan	0.998496	esophagus_gastroesophageal_junction	0.999981
3225	ENSG00000171206	TRIM8	-0.42999	-0.451159	0.667203	0.00949365	0.0171012	0.0878963	0.275672	9	33	9	A1	GI. esophagus, GE junction (GTEx)	EpiXcan	0.998496	esophagus_gastroesophageal_junction	0.999981
3226	ENSG00000234353	AP000346.2	0.429676	0.15732	0.667431	0.0983089	0.244926	2.93189e-13	5.34145e-12	22	23	23	A1	GI. esophagus, GE junction (GTEx)	EpiXcan	0.998496	esophagus_gastroesophageal_junction	0.999981
3227	ENSG00000165502	RPL36AL	-0.429425	-0.106751	0.667614	0.181928	0.423594	4.59356e-24	2.10313e-22	12	23	14	A1	GI. esophagus, GE junction (GTEx)	EpiXcan	0.998496	esophagus_gastroesophageal_junction	0.999981
3228	ENSG00000096433	ITPR3	-0.42923	-0.176077	0.667756	0.048079	0.136034	3.28882e-07	2.8164e-06	18	25	25	A1	GI. esophagus, GE junction (GTEx)	EpiXcan	0.998496	esophagus_gastroesophageal_junction	0.999981
3229	ENSG00000133466	C1QTNF6	-0.427901	-0.187181	0.668723	0.0369733	0.219823	2.52327e-11	3.70168e-10	17	24	24	A1	GI. esophagus, GE junction (GTEx)	EpiXcan	0.998496	esophagus_gastroesophageal_junction	0.999981
3230	ENSG00000141738	GRB7	-0.427594	-0.419793	0.668947	0.0126652	0.0266246	0.0317286	0.113862	6	11	8	A1	GI. esophagus, GE junction (GTEx)	EpiXcan	0.998496	esophagus_gastroesophageal_junction	0.999981
3231	ENSG00000106785	TRIM14	-0.427256	-0.23082	0.669193	0.0270308	0.0468424	0.00361539	0.0157695	18	23	19	A1	GI. esophagus, GE junction (GTEx)	EpiXcan	0.998496	esophagus_gastroesophageal_junction	0.999981
3232	ENSG00000117632	STMN1	-0.427246	-4.99474	0.6692	6.68371e-05	0.0102598	0.18497	0.504759	1	1	1	A1	GI. esophagus, GE junction (GTEx)	EpiXcan	0.998496	esophagus_gastroesophageal_junction	0.999981
3233	ENSG00000136379	ABHD17C	-0.42722	-1.37855	0.669219	0.00117071	0.0171291	0.0805487	0.2563	2	3	3	A1	GI. esophagus, GE junction (GTEx)	EpiXcan	0.998496	esophagus_gastroesophageal_junction	0.999981
3234	ENSG00000023608	SNAPC1	0.427055	0.236705	0.669339	0.0712856	0.110797	4.76452e-06	3.3798e-05	18	21	21	A1	GI. esophagus, GE junction (GTEx)	EpiXcan	0.998496	esophagus_gastroesophageal_junction	0.999981
3235	ENSG00000260244	AC104083.1	-0.426984	-0.741527	0.669391	0.00338846	0.0232867	0.0433288	0.150219	35	41	41	A1	GI. esophagus, GE junction (GTEx)	EpiXcan	0.998496	esophagus_gastroesophageal_junction	0.999981
3236	ENSG00000111666	CHPT1	0.426853	0.136189	0.669486	0.0838341	0.252536	6.85641e-13	1.19179e-11	21	27	25	A1	GI. esophagus, GE junction (GTEx)	EpiXcan	0.998496	esophagus_gastroesophageal_junction	0.999981
3237	ENSG00000222019	URAHP	0.426322	0.238083	0.669873	0.0289172	0.130005	1.01809e-06	8.10881e-06	4	7	4	A1	GI. esophagus, GE junction (GTEx)	EpiXcan	0.998496	esophagus_gastroesophageal_junction	0.999981
3238	ENSG00000135336	ORC3	0.425887	0.315533	0.67019	0.0372473	0.0415973	0.00641616	0.026769	22	40	27	A1	GI. esophagus, GE junction (GTEx)	EpiXcan	0.998496	esophagus_gastroesophageal_junction	0.999981
3239	ENSG00000205352	PRR13	0.425201	0.121775	0.67069	0.106522	0.171924	1.07155e-09	1.29418e-08	36	45	43	A1	GI. esophagus, GE junction (GTEx)	EpiXcan	0.998496	esophagus_gastroesophageal_junction	0.999981
3240	ENSG00000130312	MRPL34	-0.425071	-0.0990983	0.670785	0.17132	0.447165	1.18425e-26	6.85311e-25	22	40	31	A1	GI. esophagus, GE junction (GTEx)	EpiXcan	0.998496	esophagus_gastroesophageal_junction	0.999981
3241	ENSG00000164818	DNAAF5	-0.424489	-0.20264	0.671209	0.0709791	0.169405	8.69989e-09	9.34704e-08	20	30	26	A1	GI. esophagus, GE junction (GTEx)	EpiXcan	0.998496	esophagus_gastroesophageal_junction	0.999981
3242	ENSG00000106688	SLC1A1	-0.424038	-0.153497	0.671538	0.0667853	0.0360024	0.00864573	0.0350888	18	23	23	A1	GI. esophagus, GE junction (GTEx)	EpiXcan	0.998496	esophagus_gastroesophageal_junction	0.999981
3243	ENSG00000137033	IL33	-0.423951	-0.257194	0.671602	0.0517524	0.0496525	0.00291846	0.0129473	22	51	28	A1	GI. esophagus, GE junction (GTEx)	EpiXcan	0.998496	esophagus_gastroesophageal_junction	0.999981
3244	ENSG00000141994	DUS3L	-0.423337	-0.13899	0.672049	0.0957581	0.229904	3.04393e-13	5.52402e-12	13	25	14	A1	GI. esophagus, GE junction (GTEx)	EpiXcan	0.998496	esophagus_gastroesophageal_junction	0.999981
3245	ENSG00000143575	HAX1	-0.423311	-0.214333	0.672069	0.0327131	0.0866393	6.0761e-05	0.000359334	6	9	6	A1	GI. esophagus, GE junction (GTEx)	EpiXcan	0.998496	esophagus_gastroesophageal_junction	0.999981
3246	ENSG00000224032	EPB41L4A-AS1	0.422108	0.378984	0.672947	0.0127327	0.0313477	0.0208062	0.0777905	13	16	16	A1	GI. esophagus, GE junction (GTEx)	EpiXcan	0.998496	esophagus_gastroesophageal_junction	0.999981
3247	ENSG00000065060	UHRF1BP1	-0.421814	-0.0820059	0.673161	0.263882	0.49068	1.04491e-30	8.61128e-29	36	45	42	A1	GI. esophagus, GE junction (GTEx)	EpiXcan	0.998496	esophagus_gastroesophageal_junction	0.999981
3248	ENSG00000122952	ZWINT	0.421701	0.174656	0.673243	0.0306073	0.120717	2.90264e-06	2.12579e-05	32	42	42	A1	GI. esophagus, GE junction (GTEx)	EpiXcan	0.998496	esophagus_gastroesophageal_junction	0.999981
3249	ENSG00000273131	RP6-42F4.1	-0.419921	-0.784513	0.674543	0.00921552	0.216434	2.93635e-11	4.24982e-10	6	14	14	A1	GI. esophagus, GE junction (GTEx)	EpiXcan	0.998496	esophagus_gastroesophageal_junction	0.999981
3250	ENSG00000075826	SEC31B	-0.419907	-0.106677	0.674553	0.148049	0.334478	1.25956e-17	3.4001e-16	17	19	19	A1	GI. esophagus, GE junction (GTEx)	EpiXcan	0.998496	esophagus_gastroesophageal_junction	0.999981
3251	ENSG00000132199	ENOSF1	-0.419671	-0.208635	0.674726	0.0995861	0.23604	5.17654e-13	9.13392e-12	34	55	43	A1	GI. esophagus, GE junction (GTEx)	EpiXcan	0.998496	esophagus_gastroesophageal_junction	0.999981
3252	ENSG00000099956	SMARCB1	-0.419551	-0.149081	0.674814	0.0879783	0.105543	5.12725e-06	3.61696e-05	34	46	46	A1	GI. esophagus, GE junction (GTEx)	EpiXcan	0.998496	esophagus_gastroesophageal_junction	0.999981
3253	ENSG00000179476	C14orf28	0.419491	0.196072	0.674857	0.0466974	0.0371906	0.0109106	0.0433886	53	66	66	A1	GI. esophagus, GE junction (GTEx)	EpiXcan	0.998496	esophagus_gastroesophageal_junction	0.999981
3254	ENSG00000197969	VPS13A	-0.419146	-0.178926	0.675109	0.0668861	0.13566	2.2834e-07	2.01381e-06	47	63	62	A1	GI. esophagus, GE junction (GTEx)	EpiXcan	0.998496	esophagus_gastroesophageal_junction	0.999981
3255	ENSG00000229980	TOB1-AS1	-0.418832	-0.0893544	0.675339	0.17138	0.245705	2.1925e-12	3.60952e-11	31	40	38	A1	GI. esophagus, GE junction (GTEx)	EpiXcan	0.998496	esophagus_gastroesophageal_junction	0.999981
3256	ENSG00000135587	SMPD2	0.418787	0.324279	0.675372	0.0159716	0.0667987	0.000561459	0.00281131	4	18	5	A1	GI. esophagus, GE junction (GTEx)	EpiXcan	0.998496	esophagus_gastroesophageal_junction	0.999981
3257	ENSG00000236753	MKLN1-AS	0.418758	0.219171	0.675393	0.0631963	0.121038	2.1795e-06	1.6355e-05	19	49	21	A1	GI. esophagus, GE junction (GTEx)	EpiXcan	0.998496	esophagus_gastroesophageal_junction	0.999981
3258	ENSG00000131143	COX4I1	-0.418559	-0.338261	0.675538	0.0294972	0.0976144	2.21952e-05	0.000141407	6	9	9	A1	GI. esophagus, GE junction (GTEx)	EpiXcan	0.998496	esophagus_gastroesophageal_junction	0.999981
3259	ENSG00000172175	MALT1	-0.418488	-0.30511	0.67559	0.0394432	0.0974681	1.62907e-05	0.000106625	13	26	20	A1	GI. esophagus, GE junction (GTEx)	EpiXcan	0.998496	esophagus_gastroesophageal_junction	0.999981
3260	ENSG00000178802	MPI	-0.418385	-0.270807	0.675666	0.0273015	0.0892718	4.61844e-05	0.000279742	26	33	33	A1	GI. esophagus, GE junction (GTEx)	EpiXcan	0.998496	esophagus_gastroesophageal_junction	0.999981
3261	ENSG00000184254	ALDH1A3	-0.418025	-2.3427	0.675929	0.000619399	0.0164915	0.08045	0.256044	3	4	4	A1	GI. esophagus, GE junction (GTEx)	EpiXcan	0.998496	esophagus_gastroesophageal_junction	0.999981
3262	ENSG00000166822	TMEM170A	-0.41786	-0.359695	0.67605	0.0274125	0.0226371	0.0454461	0.156553	30	35	35	A1	GI. esophagus, GE junction (GTEx)	EpiXcan	0.998496	esophagus_gastroesophageal_junction	0.999981
3263	ENSG00000157911	PEX10	0.417055	0.294303	0.676638	0.023206	0.0133899	0.13159	0.384479	7	10	10	A1	GI. esophagus, GE junction (GTEx)	EpiXcan	0.998496	esophagus_gastroesophageal_junction	0.999981
3264	ENSG00000170955	CAVIN3	-0.41682	-0.0701129	0.67681	0.289365	0.414303	3.24894e-24	1.52233e-22	102	119	119	A1	GI. esophagus, GE junction (GTEx)	EpiXcan	0.998496	esophagus_gastroesophageal_junction	0.999981
3265	ENSG00000108465	CDK5RAP3	-0.416698	-0.142436	0.676899	0.096615	0.213328	9.83716e-11	1.33158e-09	18	27	21	A1	GI. esophagus, GE junction (GTEx)	EpiXcan	0.998496	esophagus_gastroesophageal_junction	0.999981
3266	ENSG00000167842	MIS12	0.416625	0.17957	0.676953	0.06379	0.120864	2.31561e-06	1.72654e-05	15	27	22	A1	GI. esophagus, GE junction (GTEx)	EpiXcan	0.998496	esophagus_gastroesophageal_junction	0.999981
3267	ENSG00000131966	ACTR10	0.416359	0.10807	0.677147	0.232979	0.0396055	0.00774642	0.0316776	125	189	150	A1	GI. esophagus, GE junction (GTEx)	EpiXcan	0.998496	esophagus_gastroesophageal_junction	0.999981
3268	ENSG00000138744	NAAA	0.416313	0.119182	0.677181	0.134955	0.456377	2.90927e-27	1.78767e-25	19	63	22	A1	GI. esophagus, GE junction (GTEx)	EpiXcan	0.998496	esophagus_gastroesophageal_junction	0.999981
3269	ENSG00000184470	TXNRD2	0.415974	0.277508	0.677429	0.0228247	0.0886453	5.12946e-05	0.000307504	9	17	17	A1	GI. esophagus, GE junction (GTEx)	EpiXcan	0.998496	esophagus_gastroesophageal_junction	0.999981
3270	ENSG00000084093	REST	-0.415944	-0.497749	0.677451	0.00785439	0.0278276	0.0254796	0.0936928	9	26	11	A1	GI. esophagus, GE junction (GTEx)	EpiXcan	0.998496	esophagus_gastroesophageal_junction	0.999981
3271	ENSG00000081665	ZNF506	-0.415489	-0.15854	0.677784	0.1853	0.0926645	4.07266e-05	0.000248402	99	124	120	A1	GI. esophagus, GE junction (GTEx)	EpiXcan	0.998496	esophagus_gastroesophageal_junction	0.999981
3272	ENSG00000143079	CTTNBP2NL	-0.415471	-0.117708	0.677797	0.180443	0.179006	5.04093e-09	5.5609e-08	76	90	90	A1	GI. esophagus, GE junction (GTEx)	EpiXcan	0.998496	esophagus_gastroesophageal_junction	0.999981
3273	ENSG00000181396	OGFOD3	0.414522	0.107051	0.678492	0.077576	0.144056	1.4622e-07	1.33543e-06	8	9	9	A1	GI. esophagus, GE junction (GTEx)	EpiXcan	0.998496	esophagus_gastroesophageal_junction	0.999981
3274	ENSG00000232098	AC012313.1	-0.414183	-0.348798	0.67874	0.0116792	0.0948149	2.93469e-05	0.000182977	9	35	12	A1	GI. esophagus, GE junction (GTEx)	EpiXcan	0.998496	esophagus_gastroesophageal_junction	0.999981
3275	ENSG00000148290	SURF1	0.414168	0.22752	0.678751	0.0638463	0.386835	1.3592e-21	5.27491e-20	21	57	34	A1	GI. esophagus, GE junction (GTEx)	EpiXcan	0.998496	esophagus_gastroesophageal_junction	0.999981
3276	ENSG00000153207	AHCTF1	0.413872	0.420943	0.678968	0.0115765	0.146327	8.59088e-08	8.05611e-07	10	59	15	A1	GI. esophagus, GE junction (GTEx)	EpiXcan	0.998496	esophagus_gastroesophageal_junction	0.999981
3277	ENSG00000166704	ZNF606	-0.413871	-0.101673	0.678969	0.18697	0.132399	7.47318e-07	6.06249e-06	69	98	83	A1	GI. esophagus, GE junction (GTEx)	EpiXcan	0.998496	esophagus_gastroesophageal_junction	0.999981
3278	ENSG00000087095	NLK	-0.413146	-1.85486	0.6795	0.000696398	0.0113629	0.15435	0.437113	1	1	1	A1	GI. esophagus, GE junction (GTEx)	EpiXcan	0.998496	esophagus_gastroesophageal_junction	0.999981
3279	ENSG00000197951	ZNF71	0.412767	0.840594	0.679777	0.00719	0.015736	0.0995242	0.305306	16	22	20	A1	GI. esophagus, GE junction (GTEx)	EpiXcan	0.998496	esophagus_gastroesophageal_junction	0.999981
3280	ENSG00000174953	DHX36	-0.412517	-0.242417	0.67996	0.0403858	0.206343	4.62747e-11	6.45725e-10	6	12	11	A1	GI. esophagus, GE junction (GTEx)	EpiXcan	0.998496	esophagus_gastroesophageal_junction	0.999981
3281	ENSG00000013583	HEBP1	0.412242	0.141224	0.680162	0.127475	0.220225	3.00876e-11	4.34564e-10	57	75	74	A1	GI. esophagus, GE junction (GTEx)	EpiXcan	0.998496	esophagus_gastroesophageal_junction	0.999981
3282	ENSG00000160305	DIP2A	-0.411692	-1.51491	0.680565	0.00139057	0.0142625	0.120757	0.358433	3	7	7	A1	GI. esophagus, GE junction (GTEx)	EpiXcan	0.998496	esophagus_gastroesophageal_junction	0.999981
3283	ENSG00000138036	DYNC2LI1	-0.411654	-0.134444	0.680593	0.154904	0.216198	2.69529e-11	3.92526e-10	27	32	32	A1	GI. esophagus, GE junction (GTEx)	EpiXcan	0.998496	esophagus_gastroesophageal_junction	0.999981
3284	ENSG00000167671	UBXN6	-0.411533	-0.155706	0.680682	0.0734902	0.268022	7.84462e-14	1.5201e-12	10	12	12	A1	GI. esophagus, GE junction (GTEx)	EpiXcan	0.998496	esophagus_gastroesophageal_junction	0.999981
3285	ENSG00000138778	CENPE	-0.410242	-0.190112	0.681628	0.0388803	0.0641574	0.000596357	0.00297647	12	13	13	A1	GI. esophagus, GE junction (GTEx)	EpiXcan	0.998496	esophagus_gastroesophageal_junction	0.999981
3286	ENSG00000143198	MGST3	0.409994	0.364704	0.681811	0.0125674	0.0507686	0.00294581	0.0130563	21	31	26	A1	GI. esophagus, GE junction (GTEx)	EpiXcan	0.998496	esophagus_gastroesophageal_junction	0.999981
3287	ENSG00000133740	E2F5	0.409809	0.303017	0.681946	0.0213448	0.0579137	0.00106411	0.00507253	3	3	3	A1	GI. esophagus, GE junction (GTEx)	EpiXcan	0.998496	esophagus_gastroesophageal_junction	0.999981
3288	ENSG00000267350	RP1-178F10.3	0.409638	0.386579	0.682072	0.0107633	0.0298505	0.0204819	0.0766634	7	9	9	A1	GI. esophagus, GE junction (GTEx)	EpiXcan	0.998496	esophagus_gastroesophageal_junction	0.999981
3289	ENSG00000132313	MRPL35	0.409587	0.142227	0.682109	0.0916563	0.367959	3.22806e-21	1.206e-19	17	43	35	A1	GI. esophagus, GE junction (GTEx)	EpiXcan	0.998496	esophagus_gastroesophageal_junction	0.999981
3290	ENSG00000269190	FBXO17	0.40938	0.0729773	0.682261	0.0768956	0.105255	1.05616e-05	7.10018e-05	32	41	41	A1	GI. esophagus, GE junction (GTEx)	EpiXcan	0.998496	esophagus_gastroesophageal_junction	0.999981
3291	ENSG00000122035	RASL11A	-0.408961	-0.381886	0.682568	0.0159088	0.0341861	0.0128684	0.050317	11	15	15	A1	GI. esophagus, GE junction (GTEx)	EpiXcan	0.998496	esophagus_gastroesophageal_junction	0.999981
3292	ENSG00000185904	LINC00839	-0.408813	-0.0670037	0.682677	0.311653	0.364731	6.75201e-23	2.88401e-21	13	20	20	A1	GI. esophagus, GE junction (GTEx)	EpiXcan	0.998496	esophagus_gastroesophageal_junction	0.999981
3293	ENSG00000203709	C1orf132	-0.408552	-0.527383	0.682869	0.00497366	0.0126322	0.141019	0.407271	4	16	4	A1	GI. esophagus, GE junction (GTEx)	EpiXcan	0.998496	esophagus_gastroesophageal_junction	0.999981
3294	ENSG00000196981	WDR5B	0.408521	0.105782	0.682891	0.115168	0.201802	1.20577e-10	1.615e-09	35	49	43	A1	GI. esophagus, GE junction (GTEx)	EpiXcan	0.998496	esophagus_gastroesophageal_junction	0.999981
3295	ENSG00000196352	CD55	0.408309	0.217621	0.683047	0.0287953	0.0221247	0.0518898	0.175853	15	26	18	A1	GI. esophagus, GE junction (GTEx)	EpiXcan	0.998496	esophagus_gastroesophageal_junction	0.999981
3296	ENSG00000214253	FIS1	-0.408294	-0.168893	0.683057	0.0793739	0.212153	3.96228e-11	5.59591e-10	8	12	9	A1	GI. esophagus, GE junction (GTEx)	EpiXcan	0.998496	esophagus_gastroesophageal_junction	0.999981
3297	ENSG00000124019	FAM124B	-0.407948	-0.559391	0.683312	0.00622042	0.023574	0.0449202	0.155084	3	8	3	A1	GI. esophagus, GE junction (GTEx)	EpiXcan	0.998496	esophagus_gastroesophageal_junction	0.999981
3298	ENSG00000158856	DMTN	0.407555	0.211176	0.683601	0.171559	0.329306	4.94621e-18	1.37221e-16	45	83	64	A1	GI. esophagus, GE junction (GTEx)	EpiXcan	0.998496	esophagus_gastroesophageal_junction	0.999981
3299	ENSG00000115902	SLC1A4	0.407325	0.182571	0.683769	0.088457	0.223733	1.05082e-11	1.60371e-10	17	19	19	A1	GI. esophagus, GE junction (GTEx)	EpiXcan	0.998496	esophagus_gastroesophageal_junction	0.999981
3300	ENSG00000119943	PYROXD2	0.407316	0.0806394	0.683776	0.290112	0.521267	1.07161e-33	1.09586e-31	15	19	19	A1	GI. esophagus, GE junction (GTEx)	EpiXcan	0.998496	esophagus_gastroesophageal_junction	0.999981
3301	ENSG00000214944	ARHGEF28	0.407307	0.227525	0.683783	0.0244926	0.0509893	0.00220941	0.0100304	7	22	8	A1	GI. esophagus, GE junction (GTEx)	EpiXcan	0.998496	esophagus_gastroesophageal_junction	0.999981
3302	ENSG00000196189	SEMA4A	0.407224	0.197502	0.683843	0.0499054	0.0532176	0.00238947	0.0107919	23	30	30	A1	GI. esophagus, GE junction (GTEx)	EpiXcan	0.998496	esophagus_gastroesophageal_junction	0.999981
3303	ENSG00000109919	MTCH2	0.407107	0.348932	0.68393	0.013435	0.0332251	0.0170064	0.0648582	8	8	8	A1	GI. esophagus, GE junction (GTEx)	EpiXcan	0.998496	esophagus_gastroesophageal_junction	0.999981
3304	ENSG00000101407	TTI1	-0.406862	-0.120333	0.684109	0.0343819	0.124428	2.02022e-06	1.52578e-05	15	15	15	A1	GI. esophagus, GE junction (GTEx)	EpiXcan	0.998496	esophagus_gastroesophageal_junction	0.999981
3305	ENSG00000149292	TTC12	-0.406702	-0.0655926	0.684227	0.422319	0.604794	1.43336e-41	2.95315e-39	35	44	39	A1	GI. esophagus, GE junction (GTEx)	EpiXcan	0.998496	esophagus_gastroesophageal_junction	0.999981
3306	ENSG00000104375	STK3	0.406654	0.298864	0.684262	0.0537772	0.0414394	0.00665714	0.0276458	29	40	37	A1	GI. esophagus, GE junction (GTEx)	EpiXcan	0.998496	esophagus_gastroesophageal_junction	0.999981
3307	ENSG00000170949	ZNF160	0.406453	0.173751	0.68441	0.0592399	0.214434	2.22215e-11	3.28746e-10	13	22	19	A1	GI. esophagus, GE junction (GTEx)	EpiXcan	0.998496	esophagus_gastroesophageal_junction	0.999981
3308	ENSG00000122512	PMS2	0.405317	0.15204	0.685244	0.0877549	0.192828	4.38225e-10	5.50631e-09	25	52	32	A1	GI. esophagus, GE junction (GTEx)	EpiXcan	0.998496	esophagus_gastroesophageal_junction	0.999981
3309	ENSG00000105607	GCDH	0.405298	0.391841	0.685259	0.0134041	0.0510624	0.00268819	0.0120171	17	21	21	A1	GI. esophagus, GE junction (GTEx)	EpiXcan	0.998496	esophagus_gastroesophageal_junction	0.999981
3310	ENSG00000069275	NUCKS1	-0.405105	-96.1004	0.6854	2.1283e-07	0.0283293	0.0272658	0.0995554	1	5	5	A1	GI. esophagus, GE junction (GTEx)	EpiXcan	0.998496	esophagus_gastroesophageal_junction	0.999981
3311	ENSG00000164978	NUDT2	0.405096	0.0577737	0.685407	0.425763	0.682856	6.01043e-55	7.6551e-52	28	37	37	A1	GI. esophagus, GE junction (GTEx)	EpiXcan	0.998496	esophagus_gastroesophageal_junction	0.999981
3312	ENSG00000062598	ELMO2	0.405085	0.357087	0.685415	0.0202654	0.0131176	0.128676	0.377617	7	16	9	A1	GI. esophagus, GE junction (GTEx)	EpiXcan	0.998496	esophagus_gastroesophageal_junction	0.999981
3313	ENSG00000110719	TCIRG1	-0.404498	-0.326879	0.685846	0.0217087	0.0736688	0.000245716	0.00131694	7	22	8	A1	GI. esophagus, GE junction (GTEx)	EpiXcan	0.998496	esophagus_gastroesophageal_junction	0.999981
3314	ENSG00000018189	RUFY3	0.404144	0.230277	0.686107	0.0294114	0.0509168	0.00287402	0.0127623	84	101	100	A1	GI. esophagus, GE junction (GTEx)	EpiXcan	0.998496	esophagus_gastroesophageal_junction	0.999981
3315	ENSG00000161281	COX7A1	-0.403859	-0.227776	0.686317	0.0739821	0.176319	2.60915e-09	3.02852e-08	8	9	9	A1	GI. esophagus, GE junction (GTEx)	EpiXcan	0.998496	esophagus_gastroesophageal_junction	0.999981
3316	ENSG00000011485	PPP5C	-0.403017	-0.443807	0.686935	0.0192288	0.0280815	0.0256624	0.0942907	13	30	16	A1	GI. esophagus, GE junction (GTEx)	EpiXcan	0.998496	esophagus_gastroesophageal_junction	0.999981
3317	ENSG00000165644	COMTD1	-0.402875	-0.368145	0.68704	0.0173497	0.0752	0.000250203	0.00133894	9	11	10	A1	GI. esophagus, GE junction (GTEx)	EpiXcan	0.998496	esophagus_gastroesophageal_junction	0.999981
3318	ENSG00000107554	DNMBP	-0.402722	-0.199525	0.687153	0.060295	0.110786	6.08649e-06	4.2466e-05	33	55	45	A1	GI. esophagus, GE junction (GTEx)	EpiXcan	0.998496	esophagus_gastroesophageal_junction	0.999981
3319	ENSG00000249915	PDCD6	0.402335	0.29214	0.687438	0.0174357	0.102653	6.86774e-06	4.74209e-05	9	13	13	A1	GI. esophagus, GE junction (GTEx)	EpiXcan	0.998496	esophagus_gastroesophageal_junction	0.999981
3320	ENSG00000117528	ABCD3	-0.402331	-0.082719	0.687441	0.171885	0.312191	1.27832e-16	3.13098e-15	51	63	62	A1	GI. esophagus, GE junction (GTEx)	EpiXcan	0.998496	esophagus_gastroesophageal_junction	0.999981
3321	ENSG00000230606	AC159540.1	-0.40233	-0.0932071	0.687441	0.329881	0.539236	6.21844e-34	6.5504e-32	29	43	38	A1	GI. esophagus, GE junction (GTEx)	EpiXcan	0.998496	esophagus_gastroesophageal_junction	0.999981
3322	ENSG00000266173	STRADA	-0.402275	-0.62882	0.687482	0.00678546	0.0468753	0.0040923	0.017641	13	16	16	A1	GI. esophagus, GE junction (GTEx)	EpiXcan	0.998496	esophagus_gastroesophageal_junction	0.999981
3323	ENSG00000107281	NPDC1	-0.401887	-0.47226	0.687767	0.0205792	0.0730449	0.000312871	0.00164292	13	21	21	A1	GI. esophagus, GE junction (GTEx)	EpiXcan	0.998496	esophagus_gastroesophageal_junction	0.999981
3324	ENSG00000159210	SNF8	-0.401728	-0.22562	0.687884	0.0449727	0.0545982	0.00188084	0.00862824	21	26	26	A1	GI. esophagus, GE junction (GTEx)	EpiXcan	0.998496	esophagus_gastroesophageal_junction	0.999981
3325	ENSG00000185522	LMNTD2	-0.401159	-0.19241	0.688303	0.085023	0.0109218	0.175816	0.485164	35	54	53	A1	GI. esophagus, GE junction (GTEx)	EpiXcan	0.998496	esophagus_gastroesophageal_junction	0.999981
3326	ENSG00000130489	SCO2	-0.400626	-0.255448	0.688696	0.0233832	0.0438608	0.00576865	0.0242553	10	14	10	A1	GI. esophagus, GE junction (GTEx)	EpiXcan	0.998496	esophagus_gastroesophageal_junction	0.999981
3327	ENSG00000160049	DFFA	0.400401	0.143831	0.688861	0.120496	0.0113275	0.156821	0.442778	66	91	89	A1	GI. esophagus, GE junction (GTEx)	EpiXcan	0.998496	esophagus_gastroesophageal_junction	0.999981
3328	ENSG00000177103	DSCAML1	0.400218	0.343792	0.688996	0.0192809	0.0208019	0.0516181	0.175017	11	14	12	A1	GI. esophagus, GE junction (GTEx)	EpiXcan	0.998496	esophagus_gastroesophageal_junction	0.999981
3329	ENSG00000184203	PPP1R2	-0.399936	-0.24744	0.689203	0.0338301	0.120653	1.88524e-06	1.43389e-05	3	5	3	A1	GI. esophagus, GE junction (GTEx)	EpiXcan	0.998496	esophagus_gastroesophageal_junction	0.999981
3330	ENSG00000198826	ARHGAP11A	0.399705	0.261049	0.689374	0.0284264	0.0661676	0.000677466	0.00334436	16	21	21	A1	GI. esophagus, GE junction (GTEx)	EpiXcan	0.998496	esophagus_gastroesophageal_junction	0.999981
3331	ENSG00000117151	CTBS	0.399598	0.231393	0.689452	0.0420329	0.0160193	0.0899791	0.280947	32	53	37	A1	GI. esophagus, GE junction (GTEx)	EpiXcan	0.998496	esophagus_gastroesophageal_junction	0.999981
3332	ENSG00000152726	FAM21B	-0.399443	-1.26491	0.689567	0.00119948	0.418629	2.60148e-24	1.22716e-22	7	26	26	A1	GI. esophagus, GE junction (GTEx)	EpiXcan	0.998496	esophagus_gastroesophageal_junction	0.999981
3333	ENSG00000133704	IPO8	-0.398933	-0.137493	0.689943	0.108038	0.205414	2.34451e-10	3.04699e-09	29	34	33	A1	GI. esophagus, GE junction (GTEx)	EpiXcan	0.998496	esophagus_gastroesophageal_junction	0.999981
3334	ENSG00000178222	RNF212	0.398207	0.157494	0.690477	0.0675206	0.115997	2.42655e-06	1.80159e-05	15	29	20	A1	GI. esophagus, GE junction (GTEx)	EpiXcan	0.998496	esophagus_gastroesophageal_junction	0.999981
3335	ENSG00000101445	PPP1R16B	0.397498	58.0845	0.691	4.60681e-07	0.0961215	2.61732e-05	0.000164507	1	2	2	A1	GI. esophagus, GE junction (GTEx)	EpiXcan	0.998496	esophagus_gastroesophageal_junction	0.999981
3336	ENSG00000126934	MAP2K2	0.397325	0.284296	0.691128	0.0181993	0.0175987	0.0795484	0.253577	18	27	26	A1	GI. esophagus, GE junction (GTEx)	EpiXcan	0.998496	esophagus_gastroesophageal_junction	0.999981
3337	ENSG00000178971	CTC1	-0.397035	-0.304991	0.691342	0.0410971	0.120194	1.45854e-06	1.13272e-05	5	7	7	A1	GI. esophagus, GE junction (GTEx)	EpiXcan	0.998496	esophagus_gastroesophageal_junction	0.999981
3338	ENSG00000231074	HCG18	-0.39683	-0.181801	0.691493	0.0725267	0.259858	3.94571e-13	7.04195e-12	22	25	25	A1	GI. esophagus, GE junction (GTEx)	EpiXcan	0.998496	esophagus_gastroesophageal_junction	0.999981
3339	ENSG00000105664	COMP	0.396039	0.152134	0.692076	0.0745338	0.10497	1.26337e-05	8.37268e-05	39	55	55	A1	GI. esophagus, GE junction (GTEx)	EpiXcan	0.998496	esophagus_gastroesophageal_junction	0.999981
3340	ENSG00000125898	FAM110A	-0.395686	-0.243591	0.692337	0.0321945	0.0102607	0.184692	0.504196	22	35	24	A1	GI. esophagus, GE junction (GTEx)	EpiXcan	0.998496	esophagus_gastroesophageal_junction	0.999981
3341	ENSG00000143156	NME7	-0.395587	-0.108992	0.69241	0.165166	0.410873	2.54607e-23	1.1182e-21	43	62	55	A1	GI. esophagus, GE junction (GTEx)	EpiXcan	0.998496	esophagus_gastroesophageal_junction	0.999981
3342	ENSG00000099984	GSTT2	0.395544	0.124994	0.692441	0.0686197	0.646192	4.52868e-48	1.81277e-45	49	62	62	A1	GI. esophagus, GE junction (GTEx)	EpiXcan	0.998496	esophagus_gastroesophageal_junction	0.999981
3343	ENSG00000124356	STAMBP	-0.395475	-0.249927	0.692492	0.0640009	0.01185	0.146985	0.420558	25	40	28	A1	GI. esophagus, GE junction (GTEx)	EpiXcan	0.998496	esophagus_gastroesophageal_junction	0.999981
3344	ENSG00000270091	AC015726.1	0.395348	0.326939	0.692586	0.0197015	0.0421804	0.00566747	0.0238657	11	13	13	A1	GI. esophagus, GE junction (GTEx)	EpiXcan	0.998496	esophagus_gastroesophageal_junction	0.999981
3345	ENSG00000063438	AHRR	-0.395277	-0.108383	0.692638	0.0540223	0.0195889	0.0672608	0.220375	32	48	47	A1	GI. esophagus, GE junction (GTEx)	EpiXcan	0.998496	esophagus_gastroesophageal_junction	0.999981
3346	ENSG00000171903	CYP4F11	-0.395237	-0.0899588	0.692668	0.258622	0.56554	2.81886e-37	3.87179e-35	23	34	29	A1	GI. esophagus, GE junction (GTEx)	EpiXcan	0.998496	esophagus_gastroesophageal_junction	0.999981
3347	ENSG00000177963	RIC8A	0.395118	0.11993	0.692756	0.156745	0.324869	1.43031e-17	3.8536e-16	40	50	50	A1	GI. esophagus, GE junction (GTEx)	EpiXcan	0.998496	esophagus_gastroesophageal_junction	0.999981
3348	ENSG00000064933	PMS1	-0.395092	-0.086054	0.692775	0.0629081	0.0377123	0.00994381	0.0398948	33	46	45	A1	GI. esophagus, GE junction (GTEx)	EpiXcan	0.998496	esophagus_gastroesophageal_junction	0.999981
3349	ENSG00000145949	MYLK4	0.394786	0.116119	0.693	0.102582	0.205118	2.31233e-10	3.01076e-09	42	50	50	A1	GI. esophagus, GE junction (GTEx)	EpiXcan	0.998496	esophagus_gastroesophageal_junction	0.999981
3350	ENSG00000112309	B3GAT2	0.394584	0.12702	0.69315	0.138893	0.219954	1.76806e-11	2.63516e-10	53	83	60	A1	GI. esophagus, GE junction (GTEx)	EpiXcan	0.998496	esophagus_gastroesophageal_junction	0.999981
3351	ENSG00000135845	PIGC	-0.394251	-0.49506	0.693396	0.00724404	0.0134202	0.129531	0.379842	4	5	5	A1	GI. esophagus, GE junction (GTEx)	EpiXcan	0.998496	esophagus_gastroesophageal_junction	0.999981
3352	ENSG00000197249	SERPINA1	-0.39411	-0.796899	0.6935	0.00245922	0.0115203	0.145963	0.418275	1	17	3	A1	GI. esophagus, GE junction (GTEx)	EpiXcan	0.998496	esophagus_gastroesophageal_junction	0.999981
3353	ENSG00000139675	HNRNPA1L2	-0.394033	-0.183776	0.693556	0.0465683	0.201869	2.09697e-10	2.7506e-09	3	8	7	A1	GI. esophagus, GE junction (GTEx)	EpiXcan	0.998496	esophagus_gastroesophageal_junction	0.999981
3354	ENSG00000253540	FAM86HP	0.393908	0.0714818	0.693649	0.0282277	0.186587	1.24526e-09	1.49112e-08	9	25	19	A1	GI. esophagus, GE junction (GTEx)	EpiXcan	0.998496	esophagus_gastroesophageal_junction	0.999981
3355	ENSG00000113845	TIMMDC1	-0.393415	-0.399989	0.694013	0.0123937	0.0346563	0.0143427	0.0555086	13	17	17	A1	GI. esophagus, GE junction (GTEx)	EpiXcan	0.998496	esophagus_gastroesophageal_junction	0.999981
3356	ENSG00000162341	TPCN2	-0.39339	-0.129819	0.694032	0.106062	0.080125	0.000161239	0.000889352	48	63	58	A1	GI. esophagus, GE junction (GTEx)	EpiXcan	0.998496	esophagus_gastroesophageal_junction	0.999981
3357	ENSG00000091947	TMEM101	0.39301	0.624752	0.694312	0.00936056	0.0110568	0.162871	0.45591	2	2	2	A1	GI. esophagus, GE junction (GTEx)	EpiXcan	0.998496	esophagus_gastroesophageal_junction	0.999981
3358	ENSG00000186283	TOR3A	0.392532	0.133598	0.694665	0.11967	0.277372	1.35474e-14	2.80768e-13	10	13	13	A1	GI. esophagus, GE junction (GTEx)	EpiXcan	0.998496	esophagus_gastroesophageal_junction	0.999981
3359	ENSG00000178075	GRAMD1C	0.392516	0.226874	0.694677	0.0383546	0.146747	1.26641e-07	1.16727e-06	4	5	5	A1	GI. esophagus, GE junction (GTEx)	EpiXcan	0.998496	esophagus_gastroesophageal_junction	0.999981
3360	ENSG00000164823	OSGIN2	0.392186	0.165364	0.694921	0.0332638	0.0492111	0.00302165	0.0133755	16	27	23	A1	GI. esophagus, GE junction (GTEx)	EpiXcan	0.998496	esophagus_gastroesophageal_junction	0.999981
3361	ENSG00000165233	CARD19	-0.392	-0.117271	0.695058	0.129399	0.153844	7.63443e-08	7.21229e-07	61	86	81	A1	GI. esophagus, GE junction (GTEx)	EpiXcan	0.998496	esophagus_gastroesophageal_junction	0.999981
3362	ENSG00000165929	TC2N	-0.391952	-0.0917816	0.695094	0.219828	0.238897	4.28574e-12	6.76925e-11	59	76	74	A1	GI. esophagus, GE junction (GTEx)	EpiXcan	0.998496	esophagus_gastroesophageal_junction	0.999981
3363	ENSG00000196923	PDLIM7	-0.391419	-0.820205	0.695488	0.00360402	0.0140942	0.121168	0.359423	8	24	10	A1	GI. esophagus, GE junction (GTEx)	EpiXcan	0.998496	esophagus_gastroesophageal_junction	0.999981
3364	ENSG00000130304	SLC27A1	-0.391259	-0.223568	0.695606	0.0538158	0.0186647	0.0723543	0.233994	33	53	44	A1	GI. esophagus, GE junction (GTEx)	EpiXcan	0.998496	esophagus_gastroesophageal_junction	0.999981
3365	ENSG00000106565	TMEM176B	0.39097	0.22114	0.695819	0.0403927	0.0852301	4.7628e-05	0.000287616	10	11	11	A1	GI. esophagus, GE junction (GTEx)	EpiXcan	0.998496	esophagus_gastroesophageal_junction	0.999981
3366	ENSG00000122477	LRRC39	-0.390939	-0.129865	0.695842	0.0964214	0.234924	2.46255e-12	4.01166e-11	38	57	57	A1	GI. esophagus, GE junction (GTEx)	EpiXcan	0.998496	esophagus_gastroesophageal_junction	0.999981
3367	ENSG00000184428	TOP1MT	-0.390553	-0.298416	0.696128	0.0212036	0.0449826	0.00543571	0.0230004	18	29	24	A1	GI. esophagus, GE junction (GTEx)	EpiXcan	0.998496	esophagus_gastroesophageal_junction	0.999981
3368	ENSG00000006744	ELAC2	-0.390251	-0.0660289	0.696351	0.383705	0.45218	3.91933e-27	2.38738e-25	40	57	52	A1	GI. esophagus, GE junction (GTEx)	EpiXcan	0.998496	esophagus_gastroesophageal_junction	0.999981
3369	ENSG00000176909	MAMSTR	-0.38995	0.172982	0.696574	0.0585746	0.0924989	2.45971e-05	0.000155343	36	97	49	A1	GI. esophagus, GE junction (GTEx)	EpiXcan	0.998496	esophagus_gastroesophageal_junction	0.999981
3370	ENSG00000198000	NOL8	0.389939	0.342663	0.696582	0.0139666	0.0233124	0.0459904	0.158194	7	12	8	A1	GI. esophagus, GE junction (GTEx)	EpiXcan	0.998496	esophagus_gastroesophageal_junction	0.999981
3371	ENSG00000197056	ZMYM1	-0.389846	-0.205815	0.69665	0.0297808	0.131766	8.22364e-07	6.60248e-06	42	74	54	A1	GI. esophagus, GE junction (GTEx)	EpiXcan	0.998496	esophagus_gastroesophageal_junction	0.999981
3372	ENSG00000140092	FBLN5	-0.389821	-0.188361	0.696669	0.0345381	0.0173183	0.0846417	0.267019	28	40	40	A1	GI. esophagus, GE junction (GTEx)	EpiXcan	0.998496	esophagus_gastroesophageal_junction	0.999981
3373	ENSG00000104969	SGTA	-0.389333	-0.489926	0.69703	0.01014	0.0548368	0.00202757	0.00924681	10	43	13	A1	GI. esophagus, GE junction (GTEx)	EpiXcan	0.998496	esophagus_gastroesophageal_junction	0.999981
3374	ENSG00000145365	TIFA	0.388832	0.447146	0.697401	0.00773784	0.0259899	0.0332109	0.118436	4	13	5	A1	GI. esophagus, GE junction (GTEx)	EpiXcan	0.998496	esophagus_gastroesophageal_junction	0.999981
3375	ENSG00000250903	GMDS-AS1	0.388252	0.348325	0.69783	0.0214458	0.024124	0.0428029	0.14869	15	16	16	A1	GI. esophagus, GE junction (GTEx)	EpiXcan	0.998496	esophagus_gastroesophageal_junction	0.999981
3376	ENSG00000254087	LYN	0.388009	0.169423	0.69801	0.0666639	0.143006	2.85078e-07	2.47609e-06	10	44	13	A1	GI. esophagus, GE junction (GTEx)	EpiXcan	0.998496	esophagus_gastroesophageal_junction	0.999981
3377	ENSG00000136932	TRMO	0.387724	0.0750906	0.69822	0.233344	0.351762	6.67608e-20	2.21639e-18	14	15	15	A1	GI. esophagus, GE junction (GTEx)	EpiXcan	0.998496	esophagus_gastroesophageal_junction	0.999981
3378	ENSG00000007541	PIGQ	-0.387573	-0.118165	0.698332	0.0338659	0.0308515	0.0203026	0.0760332	26	45	33	A1	GI. esophagus, GE junction (GTEx)	EpiXcan	0.998496	esophagus_gastroesophageal_junction	0.999981
3379	ENSG00000271780	AL118558.3	0.387002	0.0764326	0.698755	0.143967	0.156951	1.94666e-08	1.98636e-07	31	37	35	A1	GI. esophagus, GE junction (GTEx)	EpiXcan	0.998496	esophagus_gastroesophageal_junction	0.999981
3380	ENSG00000145020	AMT	-0.386984	-0.0907137	0.698768	0.205397	0.333815	2.12924e-18	6.20181e-17	39	60	57	A1	GI. esophagus, GE junction (GTEx)	EpiXcan	0.998496	esophagus_gastroesophageal_junction	0.999981
3381	ENSG00000132031	MATN3	0.38693	0.0927673	0.698808	0.180029	0.181396	4.2404e-09	4.73748e-08	73	85	85	A1	GI. esophagus, GE junction (GTEx)	EpiXcan	0.998496	esophagus_gastroesophageal_junction	0.999981
3382	ENSG00000267352	AC005332.2	-0.386412	-0.552762	0.699191	0.0148803	0.0218157	0.0521482	0.1766	14	25	25	A1	GI. esophagus, GE junction (GTEx)	EpiXcan	0.998496	esophagus_gastroesophageal_junction	0.999981
3383	ENSG00000179271	GADD45GIP1	0.386385	1.02219	0.699212	0.00424817	0.0123011	0.14774	0.421984	3	10	3	A1	GI. esophagus, GE junction (GTEx)	EpiXcan	0.998496	esophagus_gastroesophageal_junction	0.999981
3384	ENSG00000172687	ZNF738	0.385922	0.172884	0.699554	0.0513977	0.181065	2.67318e-09	3.0977e-08	9	10	10	A1	GI. esophagus, GE junction (GTEx)	EpiXcan	0.998496	esophagus_gastroesophageal_junction	0.999981
3385	ENSG00000246705	H2AFJ	0.385591	0.250408	0.6998	0.0338443	0.0991962	1.42835e-05	9.41704e-05	9	16	10	A1	GI. esophagus, GE junction (GTEx)	EpiXcan	0.998496	esophagus_gastroesophageal_junction	0.999981
3386	ENSG00000247157	LINC01252	0.385513	0.102163	0.699858	0.148693	0.327837	6.01122e-19	1.8388e-17	11	12	12	A1	GI. esophagus, GE junction (GTEx)	EpiXcan	0.998496	esophagus_gastroesophageal_junction	0.999981
3387	ENSG00000197816	CCDC180	0.384274	0.58221	0.700776	0.0116963	0.0122369	0.142832	0.411576	9	9	9	A1	GI. esophagus, GE junction (GTEx)	EpiXcan	0.998496	esophagus_gastroesophageal_junction	0.999981
3388	ENSG00000168228	ZCCHC4	-0.384241	-0.48744	0.7008	0.00740866	0.0247765	0.0302592	0.109064	1	2	2	A1	GI. esophagus, GE junction (GTEx)	EpiXcan	0.998496	esophagus_gastroesophageal_junction	0.999981
3389	ENSG00000214106	PAXIP1-AS2	0.384081	0.0817451	0.700918	0.1751	0.185025	1.09649e-09	1.32088e-08	54	79	79	A1	GI. esophagus, GE junction (GTEx)	EpiXcan	0.998496	esophagus_gastroesophageal_junction	0.999981
3390	ENSG00000144118	RALB	0.383927	0.158167	0.701033	0.0730269	0.092601	3.17334e-05	0.000196981	21	27	27	A1	GI. esophagus, GE junction (GTEx)	EpiXcan	0.998496	esophagus_gastroesophageal_junction	0.999981
3391	ENSG00000048392	RRM2B	-0.383871	-0.224248	0.701074	0.0370255	0.124042	1.5298e-06	1.18151e-05	22	25	25	A1	GI. esophagus, GE junction (GTEx)	EpiXcan	0.998496	esophagus_gastroesophageal_junction	0.999981
3392	ENSG00000177946	CENPBD1	-0.38386	-0.49507	0.701082	0.00853059	0.0119057	0.154378	0.437113	9	21	14	A1	GI. esophagus, GE junction (GTEx)	EpiXcan	0.998496	esophagus_gastroesophageal_junction	0.999981
3393	ENSG00000153560	UBP1	0.383657	0.308219	0.701233	0.0196905	0.137395	2.88074e-07	2.49593e-06	10	10	10	A1	GI. esophagus, GE junction (GTEx)	EpiXcan	0.998496	esophagus_gastroesophageal_junction	0.999981
3394	ENSG00000138944	KIAA1644	-0.383466	-0.367121	0.701374	0.00645191	0.0231744	0.0412655	0.143777	13	17	17	A1	GI. esophagus, GE junction (GTEx)	EpiXcan	0.998496	esophagus_gastroesophageal_junction	0.999981
3395	ENSG00000111077	TNS2	-0.382207	-0.512565	0.702308	0.00794651	0.0842753	8.40517e-05	0.000486396	3	12	5	A1	GI. esophagus, GE junction (GTEx)	EpiXcan	0.998496	esophagus_gastroesophageal_junction	0.999981
3396	ENSG00000134825	TMEM258	0.382161	0.260957	0.702342	0.0868021	0.017566	0.0833797	0.263631	40	49	49	A1	GI. esophagus, GE junction (GTEx)	EpiXcan	0.998496	esophagus_gastroesophageal_junction	0.999981
3397	ENSG00000135437	RDH5	-0.38161	-0.207511	0.702751	0.0498993	0.131833	4.7779e-07	3.9868e-06	16	41	19	A1	GI. esophagus, GE junction (GTEx)	EpiXcan	0.998496	esophagus_gastroesophageal_junction	0.999981
3398	ENSG00000196968	FUT11	-0.381516	-0.140648	0.70282	0.0558133	0.120702	1.48055e-06	1.1479e-05	20	29	28	A1	GI. esophagus, GE junction (GTEx)	EpiXcan	0.998496	esophagus_gastroesophageal_junction	0.999981
3399	ENSG00000180354	MTURN	-0.381259	-0.520736	0.703011	0.0224689	0.0310227	0.0176076	0.0668154	3	3	3	A1	GI. esophagus, GE junction (GTEx)	EpiXcan	0.998496	esophagus_gastroesophageal_junction	0.999981
3400	ENSG00000156603	MED19	-0.381255	-0.122954	0.703014	0.128785	0.118639	2.54344e-06	1.8804e-05	42	50	48	A1	GI. esophagus, GE junction (GTEx)	EpiXcan	0.998496	esophagus_gastroesophageal_junction	0.999981
3401	ENSG00000242852	ZNF709	0.380252	0.168482	0.703759	0.0306469	0.09117	5.28525e-05	0.000316302	10	13	13	A1	GI. esophagus, GE junction (GTEx)	EpiXcan	0.998496	esophagus_gastroesophageal_junction	0.999981
3402	ENSG00000089041	P2RX7	-0.380215	-0.178372	0.703786	0.0564158	0.0807983	0.000101217	0.000575506	58	69	69	A1	GI. esophagus, GE junction (GTEx)	EpiXcan	0.998496	esophagus_gastroesophageal_junction	0.999981
3403	ENSG00000248049	UBA6-AS1	0.380187	0.145228	0.703806	0.072208	0.147388	1.53136e-07	1.39586e-06	26	30	30	A1	GI. esophagus, GE junction (GTEx)	EpiXcan	0.998496	esophagus_gastroesophageal_junction	0.999981
3404	ENSG00000141279	NPEPPS	-0.380011	-0.367765	0.703937	0.0160555	0.0116026	0.161197	0.452127	15	19	19	A1	GI. esophagus, GE junction (GTEx)	EpiXcan	0.998496	esophagus_gastroesophageal_junction	0.999981
3405	ENSG00000229619	MBNL1-AS1	0.37895	0.330699	0.704725	0.0284895	0.0609072	0.00109176	0.00519373	10	12	12	A1	GI. esophagus, GE junction (GTEx)	EpiXcan	0.998496	esophagus_gastroesophageal_junction	0.999981
3406	ENSG00000139629	GALNT6	0.378754	0.391458	0.704871	0.0118388	0.019287	0.0667119	0.218833	22	105	34	A1	GI. esophagus, GE junction (GTEx)	EpiXcan	0.998496	esophagus_gastroesophageal_junction	0.999981
3407	ENSG00000106538	RARRES2	0.37829	0.225849	0.705215	0.0342256	0.0551599	0.00197183	0.00902201	19	31	22	A1	GI. esophagus, GE junction (GTEx)	EpiXcan	0.998496	esophagus_gastroesophageal_junction	0.999981
3408	ENSG00000176222	ZNF404	-0.377506	-0.132597	0.705797	0.102231	0.0636103	0.000432376	0.0022108	32	47	47	A1	GI. esophagus, GE junction (GTEx)	EpiXcan	0.998496	esophagus_gastroesophageal_junction	0.999981
3409	ENSG00000173641	HSPB7	0.377211	1.62468	0.706016	0.000426555	0.036609	0.0113063	0.0447968	3	5	5	A1	GI. esophagus, GE junction (GTEx)	EpiXcan	0.998496	esophagus_gastroesophageal_junction	0.999981
3410	ENSG00000215146	BX322639.1	-0.376599	-0.0783243	0.706472	0.296051	0.443646	3.09002e-26	1.74561e-24	11	11	11	A1	GI. esophagus, GE junction (GTEx)	EpiXcan	0.998496	esophagus_gastroesophageal_junction	0.999981
3411	ENSG00000111215	PRR4	0.376538	0.0726953	0.706517	0.280831	0.446997	3.07854e-26	1.74561e-24	12	13	13	A1	GI. esophagus, GE junction (GTEx)	EpiXcan	0.998496	esophagus_gastroesophageal_junction	0.999981
3412	ENSG00000119729	RHOQ	0.375948	0.29782	0.706956	0.030296	0.0216122	0.0479974	0.164372	20	29	24	A1	GI. esophagus, GE junction (GTEx)	EpiXcan	0.998496	esophagus_gastroesophageal_junction	0.999981
3413	ENSG00000167700	MFSD3	0.375877	-0.0501941	0.707008	0.0285777	0.0264847	0.0309183	0.111196	16	16	16	A1	GI. esophagus, GE junction (GTEx)	EpiXcan	0.998496	esophagus_gastroesophageal_junction	0.999981
3414	ENSG00000085719	CPNE3	0.375806	0.196767	0.707061	0.0427909	0.0616775	0.000906622	0.00438749	13	35	20	A1	GI. esophagus, GE junction (GTEx)	EpiXcan	0.998496	esophagus_gastroesophageal_junction	0.999981
3415	ENSG00000123643	SLC36A1	-0.375684	-0.0689028	0.707152	0.223685	0.382947	1.48326e-21	5.72466e-20	54	60	60	A1	GI. esophagus, GE junction (GTEx)	EpiXcan	0.998496	esophagus_gastroesophageal_junction	0.999981
3416	ENSG00000228638	FCF1P2	-0.375536	-0.21155	0.707262	0.0422278	0.156132	1.98628e-08	2.02384e-07	11	12	12	A1	GI. esophagus, GE junction (GTEx)	EpiXcan	0.998496	esophagus_gastroesophageal_junction	0.999981
3417	ENSG00000196381	ZNF781	-0.375411	-0.0839092	0.707355	0.101252	0.100195	2.30335e-05	0.000146349	28	30	30	A1	GI. esophagus, GE junction (GTEx)	EpiXcan	0.998496	esophagus_gastroesophageal_junction	0.999981
3418	ENSG00000164609	SLU7	-0.375097	-0.782914	0.707588	0.0102024	0.0147608	0.100223	0.306778	5	6	6	A1	GI. esophagus, GE junction (GTEx)	EpiXcan	0.998496	esophagus_gastroesophageal_junction	0.999981
3419	ENSG00000149548	CCDC15	0.374997	0.130586	0.707663	0.0869316	0.0879294	3.35584e-05	0.000207482	40	46	46	A1	GI. esophagus, GE junction (GTEx)	EpiXcan	0.998496	esophagus_gastroesophageal_junction	0.999981
3420	ENSG00000103356	EARS2	-0.374797	-0.169362	0.707811	0.0432646	0.116697	3.46464e-06	2.50463e-05	7	11	11	A1	GI. esophagus, GE junction (GTEx)	EpiXcan	0.998496	esophagus_gastroesophageal_junction	0.999981
3421	ENSG00000236397	DDX11L2	-0.374768	-0.33579	0.707833	0.0357703	0.636285	2.33421e-45	7.97616e-43	17	26	21	A1	GI. esophagus, GE junction (GTEx)	EpiXcan	0.998496	esophagus_gastroesophageal_junction	0.999981
3422	ENSG00000189050	RNFT1	-0.374607	-0.331017	0.707953	0.0122357	0.0347042	0.0141626	0.0548874	7	12	9	A1	GI. esophagus, GE junction (GTEx)	EpiXcan	0.998496	esophagus_gastroesophageal_junction	0.999981
3423	ENSG00000233527	ZNF529-AS1	-0.374424	-0.112132	0.708089	0.132012	0.204566	1.21936e-10	1.63008e-09	33	43	43	A1	GI. esophagus, GE junction (GTEx)	EpiXcan	0.998496	esophagus_gastroesophageal_junction	0.999981
3424	ENSG00000198563	DDX39B	0.374384	0.182756	0.708119	0.0222303	0.0176273	0.0811637	0.258022	13	14	14	A1	GI. esophagus, GE junction (GTEx)	EpiXcan	0.998496	esophagus_gastroesophageal_junction	0.999981
3425	ENSG00000171861	MRM3	0.374217	0.264072	0.708243	0.0218027	0.0697741	0.000306449	0.00161162	6	12	7	A1	GI. esophagus, GE junction (GTEx)	EpiXcan	0.998496	esophagus_gastroesophageal_junction	0.999981
3426	ENSG00000171135	JAGN1	-0.373642	-0.183558	0.70867	0.0653724	0.155847	6.33654e-08	6.05558e-07	7	9	7	A1	GI. esophagus, GE junction (GTEx)	EpiXcan	0.998496	esophagus_gastroesophageal_junction	0.999981
3427	ENSG00000270362	HMGN3-AS1	0.373322	0.131414	0.708908	0.0635744	0.0837979	3.57395e-05	0.000219996	15	19	19	A1	GI. esophagus, GE junction (GTEx)	EpiXcan	0.998496	esophagus_gastroesophageal_junction	0.999981
3428	ENSG00000244480	AC005154.3	0.37325	0.017932	0.708962	0.127028	0.247175	9.02063e-13	1.54687e-11	34	46	42	A1	GI. esophagus, GE junction (GTEx)	EpiXcan	0.998496	esophagus_gastroesophageal_junction	0.999981
3429	ENSG00000171067	C11orf24	-0.373037	-0.235007	0.709121	0.0281334	0.0110587	0.166001	0.463281	13	15	15	A1	GI. esophagus, GE junction (GTEx)	EpiXcan	0.998496	esophagus_gastroesophageal_junction	0.999981
3430	ENSG00000269893	SNHG8	0.372847	0.263332	0.709262	0.0223456	0.203494	1.05328e-10	1.423e-09	5	8	8	A1	GI. esophagus, GE junction (GTEx)	EpiXcan	0.998496	esophagus_gastroesophageal_junction	0.999981
3431	ENSG00000139998	RAB15	-0.372344	-0.157768	0.709637	0.103268	0.171626	6.10639e-09	6.69934e-08	22	25	25	A1	GI. esophagus, GE junction (GTEx)	EpiXcan	0.998496	esophagus_gastroesophageal_junction	0.999981
3432	ENSG00000185811	IKZF1	0.371576	1.02992	0.710209	0.00168426	0.0194005	0.067429	0.220771	2	4	4	A1	GI. esophagus, GE junction (GTEx)	EpiXcan	0.998496	esophagus_gastroesophageal_junction	0.999981
3433	ENSG00000232956	SNHG15	0.371439	0.471993	0.71031	0.00881304	0.026514	0.0284224	0.103133	18	25	24	A1	GI. esophagus, GE junction (GTEx)	EpiXcan	0.998496	esophagus_gastroesophageal_junction	0.999981
3434	ENSG00000001630	CYP51A1	0.370701	0.513011	0.71086	0.00469493	0.024172	0.0413565	0.144059	2	3	3	A1	GI. esophagus, GE junction (GTEx)	EpiXcan	0.998496	esophagus_gastroesophageal_junction	0.999981
3435	ENSG00000214517	PPME1	-0.370592	-0.856151	0.710942	0.0153161	0.0881771	7.49273e-05	0.000436116	14	22	20	A1	GI. esophagus, GE junction (GTEx)	EpiXcan	0.998496	esophagus_gastroesophageal_junction	0.999981
3436	ENSG00000165609	NUDT5	-0.370423	-0.150476	0.711067	0.125927	0.0157152	0.0981229	0.301536	57	75	75	A1	GI. esophagus, GE junction (GTEx)	EpiXcan	0.998496	esophagus_gastroesophageal_junction	0.999981
3437	ENSG00000177600	RPLP2	-0.370202	-0.285281	0.711232	0.0160492	0.042934	0.00665787	0.0276458	14	29	21	A1	GI. esophagus, GE junction (GTEx)	EpiXcan	0.998496	esophagus_gastroesophageal_junction	0.999981
3438	ENSG00000112473	SLC39A7	0.37	0.397129	0.711382	0.0210585	0.0216887	0.0531766	0.179432	11	18	15	A1	GI. esophagus, GE junction (GTEx)	EpiXcan	0.998496	esophagus_gastroesophageal_junction	0.999981
3439	ENSG00000067798	NAV3	0.369687	0.222755	0.711616	0.0404051	0.0194975	0.066738	0.218867	68	84	81	A1	GI. esophagus, GE junction (GTEx)	EpiXcan	0.998496	esophagus_gastroesophageal_junction	0.999981
3440	ENSG00000186399	GOLGA8R	0.369234	0.317096	0.711954	0.0197065	0.0512775	0.001925	0.00881925	6	7	7	A1	GI. esophagus, GE junction (GTEx)	EpiXcan	0.998496	esophagus_gastroesophageal_junction	0.999981
3441	ENSG00000115310	RTN4	-0.369066	-1.55836	0.712079	0.000834326	0.0171036	0.0835502	0.264111	3	5	5	A1	GI. esophagus, GE junction (GTEx)	EpiXcan	0.998496	esophagus_gastroesophageal_junction	0.999981
3442	ENSG00000115353	TACR1	-0.369032	-0.30794	0.712104	0.0170394	0.094278	3.18012e-05	0.000197314	6	11	7	A1	GI. esophagus, GE junction (GTEx)	EpiXcan	0.998496	esophagus_gastroesophageal_junction	0.999981
3443	ENSG00000272573	MUSTN1	0.369019	0.386907	0.712113	0.0136428	0.0157333	0.0937306	0.290331	6	6	6	A1	GI. esophagus, GE junction (GTEx)	EpiXcan	0.998496	esophagus_gastroesophageal_junction	0.999981
3444	ENSG00000083123	BCKDHB	0.368797	0.367963	0.712279	0.0158939	0.010047	0.190926	0.516883	44	62	55	A1	GI. esophagus, GE junction (GTEx)	EpiXcan	0.998496	esophagus_gastroesophageal_junction	0.999981
3445	ENSG00000267100	ILF3-AS1	0.368787	0.260368	0.712287	0.0303269	0.0138837	0.120486	0.357779	22	27	27	A1	GI. esophagus, GE junction (GTEx)	EpiXcan	0.998496	esophagus_gastroesophageal_junction	0.999981
3446	ENSG00000173145	NOC3L	-0.368469	-0.138485	0.712524	0.0685031	0.17133	1.07554e-08	1.13381e-07	21	24	24	A1	GI. esophagus, GE junction (GTEx)	EpiXcan	0.998496	esophagus_gastroesophageal_junction	0.999981
3447	ENSG00000269430	LRRC3DN	0.368256	0.395442	0.712682	0.0103318	0.0585309	0.0013375	0.00630072	5	8	8	A1	GI. esophagus, GE junction (GTEx)	EpiXcan	0.998496	esophagus_gastroesophageal_junction	0.999981
3448	ENSG00000121057	AKAP1	0.36821	0.207421	0.712717	0.0316265	0.0278401	0.0264997	0.0969601	14	20	16	A1	GI. esophagus, GE junction (GTEx)	EpiXcan	0.998496	esophagus_gastroesophageal_junction	0.999981
3449	ENSG00000151893	CACUL1	0.368201	0.178926	0.712724	0.0687724	0.209386	4.35491e-11	6.11958e-10	19	41	29	A1	GI. esophagus, GE junction (GTEx)	EpiXcan	0.998496	esophagus_gastroesophageal_junction	0.999981
3450	ENSG00000226688	ENTPD1-AS1	0.367515	0.285653	0.713235	0.058398	0.102629	1.48844e-05	9.78097e-05	38	49	46	A1	GI. esophagus, GE junction (GTEx)	EpiXcan	0.998496	esophagus_gastroesophageal_junction	0.999981
3451	ENSG00000155393	HEATR3	-0.367496	-0.0822676	0.713249	0.215324	0.532711	6.73779e-35	7.55172e-33	14	16	16	A1	GI. esophagus, GE junction (GTEx)	EpiXcan	0.998496	esophagus_gastroesophageal_junction	0.999981
3452	ENSG00000185651	UBE2L3	-0.366783	-0.133223	0.713781	0.0110374	0.0155248	0.104949	0.318876	9	17	14	A1	GI. esophagus, GE junction (GTEx)	EpiXcan	0.998496	esophagus_gastroesophageal_junction	0.999981
3453	ENSG00000117411	B4GALT2	0.366035	0.109553	0.714339	0.0678771	0.0134213	0.129781	0.380384	21	26	26	A1	GI. esophagus, GE junction (GTEx)	EpiXcan	0.998496	esophagus_gastroesophageal_junction	0.999981
3454	ENSG00000137312	FLOT1	-0.365622	-0.186912	0.714648	0.0396874	0.0597197	0.00101239	0.00484908	13	25	16	A1	GI. esophagus, GE junction (GTEx)	EpiXcan	0.998496	esophagus_gastroesophageal_junction	0.999981
3455	ENSG00000102678	FGF9	0.365251	0.272899	0.714924	0.0134241	0.0187071	0.0756011	0.243097	24	33	33	A1	GI. esophagus, GE junction (GTEx)	EpiXcan	0.998496	esophagus_gastroesophageal_junction	0.999981
3456	ENSG00000127980	PEX1	-0.36518	-0.10098	0.714977	0.272653	0.383019	2.93078e-22	1.18671e-20	16	17	17	A1	GI. esophagus, GE junction (GTEx)	EpiXcan	0.998496	esophagus_gastroesophageal_junction	0.999981
3457	ENSG00000146842	TMEM209	0.365057	0.26326	0.715069	0.0462045	0.0564934	0.00117502	0.00556712	19	31	23	A1	GI. esophagus, GE junction (GTEx)	EpiXcan	0.998496	esophagus_gastroesophageal_junction	0.999981
3458	ENSG00000140534	TICRR	-0.364983	-0.617847	0.715124	0.00432063	0.107255	6.91181e-06	4.76782e-05	20	24	24	A1	GI. esophagus, GE junction (GTEx)	EpiXcan	0.998496	esophagus_gastroesophageal_junction	0.999981
3459	ENSG00000087157	PGS1	0.364823	0.0899985	0.715244	0.0177178	0.0112379	0.16977	0.471919	11	30	15	A1	GI. esophagus, GE junction (GTEx)	EpiXcan	0.998496	esophagus_gastroesophageal_junction	0.999981
3460	ENSG00000267470	ZNF571-AS1	0.364373	0.234128	0.715579	0.051528	0.102015	1.78248e-05	0.000115775	21	22	22	A1	GI. esophagus, GE junction (GTEx)	EpiXcan	0.998496	esophagus_gastroesophageal_junction	0.999981
3461	ENSG00000164610	RP9	0.364309	0.134059	0.715627	0.105616	0.116758	2.23471e-06	1.67245e-05	39	80	49	A1	GI. esophagus, GE junction (GTEx)	EpiXcan	0.998496	esophagus_gastroesophageal_junction	0.999981
3462	ENSG00000081026	MAGI3	0.364005	0.19748	0.715854	0.00742677	0.0189125	0.0716705	0.232216	8	11	11	A1	GI. esophagus, GE junction (GTEx)	EpiXcan	0.998496	esophagus_gastroesophageal_junction	0.999981
3463	ENSG00000172795	DCP2	0.363816	0.195869	0.715995	0.0357031	0.146772	1.06247e-07	9.8643e-07	6	11	9	A1	GI. esophagus, GE junction (GTEx)	EpiXcan	0.998496	esophagus_gastroesophageal_junction	0.999981
3464	ENSG00000108823	SGCA	-0.363667	-0.107227	0.716107	0.107006	0.279659	5.93726e-15	1.26994e-13	11	14	14	A1	GI. esophagus, GE junction (GTEx)	EpiXcan	0.998496	esophagus_gastroesophageal_junction	0.999981
3465	ENSG00000167608	TMC4	-0.363589	-0.119915	0.716165	0.0994826	0.378399	1.125e-20	4.06218e-19	23	38	38	A1	GI. esophagus, GE junction (GTEx)	EpiXcan	0.998496	esophagus_gastroesophageal_junction	0.999981
3466	ENSG00000106638	TBL2	0.363385	0.0557783	0.716317	0.097467	0.0984513	1.71482e-05	0.000111639	20	22	22	A1	GI. esophagus, GE junction (GTEx)	EpiXcan	0.998496	esophagus_gastroesophageal_junction	0.999981
3467	ENSG00000162383	SLC1A7	0.363279	0.318384	0.716396	0.0633914	0.0956332	2.47726e-05	0.000156265	34	44	44	A1	GI. esophagus, GE junction (GTEx)	EpiXcan	0.998496	esophagus_gastroesophageal_junction	0.999981
3468	ENSG00000144674	GOLGA4	0.362879	0.333433	0.716695	0.021198	0.0342817	0.0154537	0.0593656	30	33	33	A1	GI. esophagus, GE junction (GTEx)	EpiXcan	0.998496	esophagus_gastroesophageal_junction	0.999981
3469	ENSG00000204435	CSNK2B	0.362545	3.4246	0.716945	0.000116791	0.0117491	0.155489	0.439816	2	10	2	A1	GI. esophagus, GE junction (GTEx)	EpiXcan	0.998496	esophagus_gastroesophageal_junction	0.999981
3470	ENSG00000182446	NPLOC4	-0.362349	-0.0811199	0.717091	0.1188	0.112752	5.82359e-06	4.08351e-05	51	65	63	A1	GI. esophagus, GE junction (GTEx)	EpiXcan	0.998496	esophagus_gastroesophageal_junction	0.999981
3471	ENSG00000134285	FKBP11	0.362274	0.177785	0.717148	0.0477423	0.132913	2.02299e-07	1.80179e-06	16	20	20	A1	GI. esophagus, GE junction (GTEx)	EpiXcan	0.998496	esophagus_gastroesophageal_junction	0.999981
3472	ENSG00000142856	ITGB3BP	0.36217	0.0913882	0.717225	0.194088	0.654994	9.91486e-49	4.0855e-46	14	27	19	A1	GI. esophagus, GE junction (GTEx)	EpiXcan	0.998496	esophagus_gastroesophageal_junction	0.999981
3473	ENSG00000136404	TM6SF1	-0.362113	-0.242977	0.717268	0.0280607	0.0198486	0.066339	0.217762	24	29	29	A1	GI. esophagus, GE junction (GTEx)	EpiXcan	0.998496	esophagus_gastroesophageal_junction	0.999981
3474	ENSG00000162585	FAAP20	-0.361932	-0.0962299	0.717403	0.129333	0.189695	1.09438e-09	1.31947e-08	23	28	28	A1	GI. esophagus, GE junction (GTEx)	EpiXcan	0.998496	esophagus_gastroesophageal_junction	0.999981
3475	ENSG00000177082	WDR73	0.361865	0.101202	0.717453	0.208904	0.211612	2.52987e-11	3.70748e-10	51	82	66	A1	GI. esophagus, GE junction (GTEx)	EpiXcan	0.998496	esophagus_gastroesophageal_junction	0.999981
3476	ENSG00000256269	HMBS	0.361785	0.0721694	0.717513	0.237451	0.215622	4.27948e-11	6.02569e-10	79	102	101	A1	GI. esophagus, GE junction (GTEx)	EpiXcan	0.998496	esophagus_gastroesophageal_junction	0.999981
3477	ENSG00000147654	EBAG9	0.361423	0.388607	0.717783	0.0200229	0.0226174	0.0393847	0.137878	20	23	23	A1	GI. esophagus, GE junction (GTEx)	EpiXcan	0.998496	esophagus_gastroesophageal_junction	0.999981
3478	ENSG00000011376	LARS2	-0.361184	-0.211755	0.717962	0.0277496	0.0384195	0.00987393	0.0396599	4	6	5	A1	GI. esophagus, GE junction (GTEx)	EpiXcan	0.998496	esophagus_gastroesophageal_junction	0.999981
3479	ENSG00000178301	AQP11	-0.361168	-0.351865	0.717974	0.015218	0.0163254	0.0926446	0.287809	8	8	8	A1	GI. esophagus, GE junction (GTEx)	EpiXcan	0.998496	esophagus_gastroesophageal_junction	0.999981
3480	ENSG00000138381	ASNSD1	-0.361015	-0.132246	0.718088	0.0736296	0.137253	2.85866e-07	2.4814e-06	12	15	13	A1	GI. esophagus, GE junction (GTEx)	EpiXcan	0.998496	esophagus_gastroesophageal_junction	0.999981
3481	ENSG00000100099	HPS4	-0.360945	-0.193364	0.718141	0.0309368	0.0851457	9.30465e-05	0.00053338	11	58	13	A1	GI. esophagus, GE junction (GTEx)	EpiXcan	0.998496	esophagus_gastroesophageal_junction	0.999981
3482	ENSG00000124406	ATP8A1	-0.360779	-0.110971	0.718265	0.150467	0.358516	2.34732e-19	7.45714e-18	13	14	14	A1	GI. esophagus, GE junction (GTEx)	EpiXcan	0.998496	esophagus_gastroesophageal_junction	0.999981
3483	ENSG00000236144	TMEM147-AS1	-0.360539	-0.550061	0.718444	0.0229479	0.0139979	0.124149	0.365867	19	26	26	A1	GI. esophagus, GE junction (GTEx)	EpiXcan	0.998496	esophagus_gastroesophageal_junction	0.999981
3484	ENSG00000258890	CEP95	0.36023	0.155341	0.718675	0.0630907	0.0296375	0.0243555	0.0900794	35	46	46	A1	GI. esophagus, GE junction (GTEx)	EpiXcan	0.998496	esophagus_gastroesophageal_junction	0.999981
3485	ENSG00000144354	CDCA7	0.360191	0.0650544	0.718704	0.189782	0.132937	7.6298e-07	6.17882e-06	116	137	137	A1	GI. esophagus, GE junction (GTEx)	EpiXcan	0.998496	esophagus_gastroesophageal_junction	0.999981
3486	ENSG00000099998	GGT5	0.360014	0.510212	0.718836	0.0103918	0.0355611	0.013244	0.0516128	29	40	36	A1	GI. esophagus, GE junction (GTEx)	EpiXcan	0.998496	esophagus_gastroesophageal_junction	0.999981
3487	ENSG00000125388	GRK4	0.35988	0.0933995	0.718937	0.0805583	0.298783	6.63705e-16	1.54204e-14	4	10	6	A1	GI. esophagus, GE junction (GTEx)	EpiXcan	0.998496	esophagus_gastroesophageal_junction	0.999981
3488	ENSG00000158717	RNF166	0.359624	0.119142	0.719129	0.211825	0.387226	1.20753e-21	4.72556e-20	79	103	103	A1	GI. esophagus, GE junction (GTEx)	EpiXcan	0.998496	esophagus_gastroesophageal_junction	0.999981
3489	ENSG00000157014	TATDN2	0.359208	0.251976	0.719439	0.0155571	0.0219433	0.049476	0.168775	10	12	12	A1	GI. esophagus, GE junction (GTEx)	EpiXcan	0.998496	esophagus_gastroesophageal_junction	0.999981
3490	ENSG00000117597	DIEXF	0.35851	0.366812	0.719962	0.0250911	0.0177253	0.0825326	0.261484	47	52	52	A1	GI. esophagus, GE junction (GTEx)	EpiXcan	0.998496	esophagus_gastroesophageal_junction	0.999981
3491	ENSG00000160439	RDH13	0.358019	0.120598	0.720329	0.124613	0.262162	7.20371e-14	1.39978e-12	26	36	36	A1	GI. esophagus, GE junction (GTEx)	EpiXcan	0.998496	esophagus_gastroesophageal_junction	0.999981
3492	ENSG00000215154	AC141586.1	0.357959	0.131926	0.720374	0.15918	0.365163	1.46975e-20	5.21434e-19	18	32	23	A1	GI. esophagus, GE junction (GTEx)	EpiXcan	0.998496	esophagus_gastroesophageal_junction	0.999981
3493	ENSG00000140612	SEC11A	-0.357927	-0.621183	0.720398	0.00415469	0.0126467	0.143902	0.413586	7	38	11	A1	GI. esophagus, GE junction (GTEx)	EpiXcan	0.998496	esophagus_gastroesophageal_junction	0.999981
3494	ENSG00000064547	LPAR2	-0.357754	-0.287741	0.720527	0.00980873	0.0115984	0.157091	0.443361	7	18	9	A1	GI. esophagus, GE junction (GTEx)	EpiXcan	0.998496	esophagus_gastroesophageal_junction	0.999981
3495	ENSG00000152348	ATG10	0.357394	0.0603202	0.720797	0.353196	0.517819	1.86855e-35	2.2185e-33	47	54	54	A1	GI. esophagus, GE junction (GTEx)	EpiXcan	0.998496	esophagus_gastroesophageal_junction	0.999981
3496	ENSG00000085832	EPS15	-0.356827	-0.137997	0.721221	0.0737842	0.171217	3.01287e-09	3.4627e-08	17	21	20	A1	GI. esophagus, GE junction (GTEx)	EpiXcan	0.998496	esophagus_gastroesophageal_junction	0.999981
3497	ENSG00000137764	MAP2K5	0.356548	0.332295	0.721431	0.0077316	0.136898	2.77426e-07	2.41412e-06	9	13	13	A1	GI. esophagus, GE junction (GTEx)	EpiXcan	0.998496	esophagus_gastroesophageal_junction	0.999981
3498	ENSG00000163683	SMIM14	0.35647	0.12363	0.721489	0.0759268	0.122458	1.42128e-06	1.10562e-05	26	32	30	A1	GI. esophagus, GE junction (GTEx)	EpiXcan	0.998496	esophagus_gastroesophageal_junction	0.999981
3499	ENSG00000171763	SPATA5L1	-0.356397	-0.150654	0.721543	0.0481395	0.157405	2.01545e-08	2.05058e-07	10	14	13	A1	GI. esophagus, GE junction (GTEx)	EpiXcan	0.998496	esophagus_gastroesophageal_junction	0.999981
3500	ENSG00000118690	ARMC2	0.356281	0.121074	0.72163	0.0168941	0.125411	1.37476e-06	1.07512e-05	11	18	18	A1	GI. esophagus, GE junction (GTEx)	EpiXcan	0.998496	esophagus_gastroesophageal_junction	0.999981
3501	ENSG00000128709	HOXD9	-0.356208	-0.275133	0.721685	0.0189393	0.023813	0.0418045	0.145471	14	18	16	A1	GI. esophagus, GE junction (GTEx)	EpiXcan	0.998496	esophagus_gastroesophageal_junction	0.999981
3502	ENSG00000048471	SNX29	0.355655	0.332948	0.722099	0.0170183	0.0638301	0.000610239	0.00303818	13	21	21	A1	GI. esophagus, GE junction (GTEx)	EpiXcan	0.998496	esophagus_gastroesophageal_junction	0.999981
3503	ENSG00000205710	C17orf107	0.355588	0.17808	0.722149	0.0378456	0.111437	5.33968e-06	3.76113e-05	18	24	24	A1	GI. esophagus, GE junction (GTEx)	EpiXcan	0.998496	esophagus_gastroesophageal_junction	0.999981
3504	ENSG00000162736	NCSTN	-0.355579	-0.452049	0.722156	0.00897846	0.0185011	0.0640417	0.211062	6	6	6	A1	GI. esophagus, GE junction (GTEx)	EpiXcan	0.998496	esophagus_gastroesophageal_junction	0.999981
3505	ENSG00000066056	TIE1	-0.355383	-0.152359	0.722303	0.0613516	0.139503	1.41058e-07	1.28996e-06	17	21	21	A1	GI. esophagus, GE junction (GTEx)	EpiXcan	0.998496	esophagus_gastroesophageal_junction	0.999981
3506	ENSG00000101367	MAPRE1	0.354735	0.58569	0.722788	0.00282293	0.012216	0.149377	0.426052	2	10	2	A1	GI. esophagus, GE junction (GTEx)	EpiXcan	0.998496	esophagus_gastroesophageal_junction	0.999981
3507	ENSG00000170382	LRRN2	0.354627	-0.0644998	0.722869	0.0122734	0.0218159	0.0535389	0.180481	23	39	36	A1	GI. esophagus, GE junction (GTEx)	EpiXcan	0.998496	esophagus_gastroesophageal_junction	0.999981
3508	ENSG00000118260	CREB1	-0.354558	-0.165599	0.722921	0.0572163	0.0215769	0.0557992	0.186931	50	57	57	A1	GI. esophagus, GE junction (GTEx)	EpiXcan	0.998496	esophagus_gastroesophageal_junction	0.999981
3509	ENSG00000145022	TCTA	-0.354546	-0.226669	0.72293	0.0181126	0.0494682	0.00250029	0.0112525	11	20	20	A1	GI. esophagus, GE junction (GTEx)	EpiXcan	0.998496	esophagus_gastroesophageal_junction	0.999981
3510	ENSG00000269867	AC010326.3	-0.354401	-0.330419	0.723038	0.00879436	0.0353882	0.012958	0.0506111	9	12	12	A1	GI. esophagus, GE junction (GTEx)	EpiXcan	0.998496	esophagus_gastroesophageal_junction	0.999981
3511	ENSG00000145908	ZNF300	-0.354025	-0.45791	0.723321	0.00466871	0.0701259	0.000400812	0.00206676	3	9	3	A1	GI. esophagus, GE junction (GTEx)	EpiXcan	0.998496	esophagus_gastroesophageal_junction	0.999981
3512	ENSG00000119950	MXI1	-0.353655	-0.308163	0.723598	0.0387636	0.0106228	0.176131	0.485743	24	26	26	A1	GI. esophagus, GE junction (GTEx)	EpiXcan	0.998496	esophagus_gastroesophageal_junction	0.999981
3513	ENSG00000128928	IVD	0.353651	0.0865677	0.723601	0.180134	0.201858	1.27763e-10	1.7031e-09	65	86	86	A1	GI. esophagus, GE junction (GTEx)	EpiXcan	0.998496	esophagus_gastroesophageal_junction	0.999981
3514	ENSG00000175265	GOLGA8A	-0.353347	-0.0972644	0.723829	0.167368	0.0508029	0.00237584	0.0107407	118	147	146	A1	GI. esophagus, GE junction (GTEx)	EpiXcan	0.998496	esophagus_gastroesophageal_junction	0.999981
3515	ENSG00000100439	ABHD4	-0.353209	-0.286507	0.723932	0.0248017	0.0395353	0.0083299	0.0339043	17	27	24	A1	GI. esophagus, GE junction (GTEx)	EpiXcan	0.998496	esophagus_gastroesophageal_junction	0.999981
3516	ENSG00000176531	PHLDB3	-0.352988	-0.262944	0.724097	0.024582	0.0152358	0.0968772	0.2981	8	9	9	A1	GI. esophagus, GE junction (GTEx)	EpiXcan	0.998496	esophagus_gastroesophageal_junction	0.999981
3517	ENSG00000152240	HAUS1	0.352735	0.108613	0.724287	0.0646249	0.257843	3.71108e-13	6.64862e-12	45	59	59	A1	GI. esophagus, GE junction (GTEx)	EpiXcan	0.998496	esophagus_gastroesophageal_junction	0.999981
3518	ENSG00000100181	TPTEP1	0.352711	0.214614	0.724305	0.0504967	0.0490374	0.00275506	0.0122925	20	35	35	A1	GI. esophagus, GE junction (GTEx)	EpiXcan	0.998496	esophagus_gastroesophageal_junction	0.999981
3519	ENSG00000198909	MAP3K3	-0.352658	-0.226749	0.724345	0.0224258	0.0409202	0.00655944	0.0272729	31	51	38	A1	GI. esophagus, GE junction (GTEx)	EpiXcan	0.998496	esophagus_gastroesophageal_junction	0.999981
3520	ENSG00000261338	AC021016.2	0.35253	0.0728837	0.724441	0.240579	0.387418	4.19087e-21	1.55328e-19	25	31	31	A1	GI. esophagus, GE junction (GTEx)	EpiXcan	0.998496	esophagus_gastroesophageal_junction	0.999981
3521	ENSG00000135698	MPHOSPH6	-0.352448	-0.207064	0.724502	0.0545295	0.172135	6.3829e-09	6.98629e-08	36	60	60	A1	GI. esophagus, GE junction (GTEx)	EpiXcan	0.998496	esophagus_gastroesophageal_junction	0.999981
3522	ENSG00000259865	AL390728.6	0.352432	0.0389283	0.724515	0.172905	0.146383	7.70189e-08	7.26623e-07	65	90	85	A1	GI. esophagus, GE junction (GTEx)	EpiXcan	0.998496	esophagus_gastroesophageal_junction	0.999981
3523	ENSG00000141013	GAS8	0.352409	0.116378	0.724531	0.101164	0.222974	9.01139e-12	1.3828e-10	9	11	11	A1	GI. esophagus, GE junction (GTEx)	EpiXcan	0.998496	esophagus_gastroesophageal_junction	0.999981
3524	ENSG00000163687	DNASE1L3	0.352276	0.203244	0.724632	0.0646337	0.0590447	0.00132124	0.00622622	26	34	34	A1	GI. esophagus, GE junction (GTEx)	EpiXcan	0.998496	esophagus_gastroesophageal_junction	0.999981
3525	ENSG00000187079	TEAD1	0.352119	-0.056326	0.724749	0.0663563	0.0263261	0.0331189	0.118157	63	110	75	A1	GI. esophagus, GE junction (GTEx)	EpiXcan	0.998496	esophagus_gastroesophageal_junction	0.999981
3526	ENSG00000129009	ISLR	0.35192	0.149759	0.724898	0.0494843	0.0208173	0.0568962	0.190016	28	35	35	A1	GI. esophagus, GE junction (GTEx)	EpiXcan	0.998496	esophagus_gastroesophageal_junction	0.999981
3527	ENSG00000151062	CACNA2D4	-0.351843	-0.227925	0.724956	0.0207273	0.0601869	0.00118412	0.00560837	13	18	18	A1	GI. esophagus, GE junction (GTEx)	EpiXcan	0.998496	esophagus_gastroesophageal_junction	0.999981
3528	ENSG00000131100	ATP6V1E1	0.351621	0.23029	0.725123	0.0956288	0.144951	1.91347e-07	1.71624e-06	36	51	51	A1	GI. esophagus, GE junction (GTEx)	EpiXcan	0.998496	esophagus_gastroesophageal_junction	0.999981
3529	ENSG00000136933	RABEPK	0.35158	0.151601	0.725153	0.0226901	0.0316568	0.0190187	0.071762	15	21	19	A1	GI. esophagus, GE junction (GTEx)	EpiXcan	0.998496	esophagus_gastroesophageal_junction	0.999981
3530	ENSG00000183549	ACSM5	0.351534	0.176821	0.725188	0.192369	0.0574748	0.00130047	0.00613456	83	109	109	A1	GI. esophagus, GE junction (GTEx)	EpiXcan	0.998496	esophagus_gastroesophageal_junction	0.999981
3531	ENSG00000271361	AL133351.4	0.351063	0.108603	0.725541	0.106324	0.258898	3.36638e-13	6.06208e-12	28	79	38	A1	GI. esophagus, GE junction (GTEx)	EpiXcan	0.998496	esophagus_gastroesophageal_junction	0.999981
3532	ENSG00000187186	AL162231.1	-0.351056	-0.31929	0.725547	0.0105827	0.0606389	0.00104198	0.00498228	2	2	2	A1	GI. esophagus, GE junction (GTEx)	EpiXcan	0.998496	esophagus_gastroesophageal_junction	0.999981
3533	ENSG00000137449	CPEB2	-0.350536	-0.328057	0.725937	0.00834092	0.0344207	0.0142443	0.0551734	11	13	13	A1	GI. esophagus, GE junction (GTEx)	EpiXcan	0.998496	esophagus_gastroesophageal_junction	0.999981
3534	ENSG00000180902	D2HGDH	-0.350384	-0.0801968	0.72605	0.236275	0.37892	1.48044e-21	5.72466e-20	30	38	38	A1	GI. esophagus, GE junction (GTEx)	EpiXcan	0.998496	esophagus_gastroesophageal_junction	0.999981
3535	ENSG00000139880	CDH24	-0.349652	-0.120445	0.7266	0.0935609	0.0116596	0.156485	0.442006	95	116	116	A1	GI. esophagus, GE junction (GTEx)	EpiXcan	0.998496	esophagus_gastroesophageal_junction	0.999981
3536	ENSG00000204138	PHACTR4	0.349155	0.0953555	0.726973	0.167857	0.241135	2.21629e-12	3.64439e-11	86	112	105	A1	GI. esophagus, GE junction (GTEx)	EpiXcan	0.998496	esophagus_gastroesophageal_junction	0.999981
3537	ENSG00000128829	EIF2AK4	0.348853	2.82187	0.7272	0.000164734	0.123557	1.38678e-06	1.08192e-05	1	3	3	A1	GI. esophagus, GE junction (GTEx)	EpiXcan	0.998496	esophagus_gastroesophageal_junction	0.999981
3538	ENSG00000089486	CDIP1	0.348344	0.174013	0.727582	0.0570328	0.130775	6.7393e-07	5.50219e-06	20	33	28	A1	GI. esophagus, GE junction (GTEx)	EpiXcan	0.998496	esophagus_gastroesophageal_junction	0.999981
3539	ENSG00000196482	ESRRG	-0.347491	-0.527271	0.728222	0.00460463	0.0141652	0.119716	0.356022	21	23	23	A1	GI. esophagus, GE junction (GTEx)	EpiXcan	0.998496	esophagus_gastroesophageal_junction	0.999981
3540	ENSG00000107669	ATE1	-0.347259	-0.121161	0.728397	0.103075	0.158818	2.3307e-08	2.35253e-07	35	42	42	A1	GI. esophagus, GE junction (GTEx)	EpiXcan	0.998496	esophagus_gastroesophageal_junction	0.999981
3541	ENSG00000132436	FIGNL1	0.346945	0.0662148	0.728633	0.296293	0.500204	2.10311e-30	1.66467e-28	14	18	16	A1	GI. esophagus, GE junction (GTEx)	EpiXcan	0.998496	esophagus_gastroesophageal_junction	0.999981
3542	ENSG00000090863	GLG1	0.346928	0.180899	0.728646	0.0375722	0.0518342	0.00181416	0.00835789	11	16	13	A1	GI. esophagus, GE junction (GTEx)	EpiXcan	0.998496	esophagus_gastroesophageal_junction	0.999981
3543	ENSG00000196167	COLCA1	0.346894	0.155578	0.728671	0.0508211	0.0943271	3.60284e-05	0.000221385	29	32	32	A1	GI. esophagus, GE junction (GTEx)	EpiXcan	0.998496	esophagus_gastroesophageal_junction	0.999981
3544	ENSG00000112685	EXOC2	0.346674	0.158863	0.728836	0.0356249	0.0737872	0.000196627	0.00106897	8	17	9	A1	GI. esophagus, GE junction (GTEx)	EpiXcan	0.998496	esophagus_gastroesophageal_junction	0.999981
3545	ENSG00000163596	ICA1L	0.346211	0.205681	0.729184	0.0444447	0.0143682	0.109886	0.331077	37	40	39	A1	GI. esophagus, GE junction (GTEx)	EpiXcan	0.998496	esophagus_gastroesophageal_junction	0.999981
3546	ENSG00000237807	AC022034.2	-0.346098	-0.295247	0.729269	0.0226966	0.0428681	0.00654171	0.0272118	17	30	22	A1	GI. esophagus, GE junction (GTEx)	EpiXcan	0.998496	esophagus_gastroesophageal_junction	0.999981
3547	ENSG00000166135	HIF1AN	0.345976	0.133438	0.729361	0.0850081	0.115901	1.23422e-06	9.7143e-06	45	54	54	A1	GI. esophagus, GE junction (GTEx)	EpiXcan	0.998496	esophagus_gastroesophageal_junction	0.999981
3548	ENSG00000259417	CTXND1	-0.345964	-0.444878	0.729369	0.00622244	0.0343479	0.0144328	0.0557648	3	3	3	A1	GI. esophagus, GE junction (GTEx)	EpiXcan	0.998496	esophagus_gastroesophageal_junction	0.999981
3549	ENSG00000114742	WDR48	-0.345714	-0.312203	0.729558	0.0135948	0.0835801	0.000107113	0.000606571	6	40	7	A1	GI. esophagus, GE junction (GTEx)	EpiXcan	0.998496	esophagus_gastroesophageal_junction	0.999981
3550	ENSG00000227775	AL031282.1	0.345082	0.130423	0.730033	0.229555	0.442463	7.05695e-27	4.15412e-25	46	67	67	A1	GI. esophagus, GE junction (GTEx)	EpiXcan	0.998496	esophagus_gastroesophageal_junction	0.999981
3551	ENSG00000131398	KCNC3	0.345047	0.533671	0.730059	0.00539077	0.0540624	0.00218612	0.00993756	3	4	4	A1	GI. esophagus, GE junction (GTEx)	EpiXcan	0.998496	esophagus_gastroesophageal_junction	0.999981
3552	ENSG00000132563	REEP2	-0.344968	-0.188394	0.730118	0.0402532	0.148505	1.06244e-07	9.8643e-07	13	18	18	A1	GI. esophagus, GE junction (GTEx)	EpiXcan	0.998496	esophagus_gastroesophageal_junction	0.999981
3553	ENSG00000180834	MAP6D1	-0.344507	-0.310281	0.730465	0.0133283	0.0443786	0.00487315	0.020739	9	13	13	A1	GI. esophagus, GE junction (GTEx)	EpiXcan	0.998496	esophagus_gastroesophageal_junction	0.999981
3554	ENSG00000132953	XPO4	0.344473	0.156523	0.73049	0.0388459	0.0630376	0.0007273	0.00356774	13	18	18	A1	GI. esophagus, GE junction (GTEx)	EpiXcan	0.998496	esophagus_gastroesophageal_junction	0.999981
3555	ENSG00000023228	NDUFS1	0.344228	0.194472	0.730675	0.0350601	0.0691625	0.000321898	0.00168654	17	23	23	A1	GI. esophagus, GE junction (GTEx)	EpiXcan	0.998496	esophagus_gastroesophageal_junction	0.999981
3556	ENSG00000166578	IQCD	-0.343919	-0.282389	0.730907	0.0117665	0.0418711	0.00690309	0.0285456	8	10	10	A1	GI. esophagus, GE junction (GTEx)	EpiXcan	0.998496	esophagus_gastroesophageal_junction	0.999981
3557	ENSG00000048162	NOP16	0.34324	0.193542	0.731418	0.0200899	0.0155917	0.101331	0.309551	24	35	32	A1	GI. esophagus, GE junction (GTEx)	EpiXcan	0.998496	esophagus_gastroesophageal_junction	0.999981
3558	ENSG00000186638	KIF24	0.343228	0.0812526	0.731427	0.182343	0.246066	1.84529e-12	3.07038e-11	33	37	37	A1	GI. esophagus, GE junction (GTEx)	EpiXcan	0.998496	esophagus_gastroesophageal_junction	0.999981
3559	ENSG00000197142	ACSL5	-0.342679	-0.103137	0.73184	0.058811	0.031063	0.0178632	0.0677118	52	61	61	A1	GI. esophagus, GE junction (GTEx)	EpiXcan	0.998496	esophagus_gastroesophageal_junction	0.999981
3560	ENSG00000115423	DNAH6	-0.342609	-0.78046	0.731892	0.00231289	0.121206	2.11692e-06	1.59195e-05	2	28	3	A1	GI. esophagus, GE junction (GTEx)	EpiXcan	0.998496	esophagus_gastroesophageal_junction	0.999981
3561	ENSG00000169515	CCDC8	-0.3426	-0.118788	0.731899	0.0679835	0.083946	0.000102567	0.000582239	14	19	18	A1	GI. esophagus, GE junction (GTEx)	EpiXcan	0.998496	esophagus_gastroesophageal_junction	0.999981
3562	ENSG00000163605	PPP4R2	-0.342588	-0.769186	0.731909	0.00386025	0.0100604	0.192683	0.519531	9	9	9	A1	GI. esophagus, GE junction (GTEx)	EpiXcan	0.998496	esophagus_gastroesophageal_junction	0.999981
3563	ENSG00000169087	HSPBAP1	0.342267	0.176909	0.73215	0.0368463	0.0390141	0.00775749	0.0317043	15	20	20	A1	GI. esophagus, GE junction (GTEx)	EpiXcan	0.998496	esophagus_gastroesophageal_junction	0.999981
3564	ENSG00000131781	FMO5	-0.34105	-0.329378	0.733066	0.0218352	0.0230075	0.0448998	0.155069	23	30	30	A1	GI. esophagus, GE junction (GTEx)	EpiXcan	0.998496	esophagus_gastroesophageal_junction	0.999981
3565	ENSG00000267106	ZNF561-AS1	-0.340925	-0.446274	0.73316	0.00603998	0.0260954	0.0328507	0.117408	8	18	12	A1	GI. esophagus, GE junction (GTEx)	EpiXcan	0.998496	esophagus_gastroesophageal_junction	0.999981
3566	ENSG00000140391	TSPAN3	-0.340915	-0.105363	0.733167	0.105088	0.118964	3.24781e-06	2.35761e-05	50	65	63	A1	GI. esophagus, GE junction (GTEx)	EpiXcan	0.998496	esophagus_gastroesophageal_junction	0.999981
3567	ENSG00000164306	PRIMPOL	-0.340808	-0.171961	0.733248	0.0520713	0.110561	4.47675e-06	3.18857e-05	28	31	31	A1	GI. esophagus, GE junction (GTEx)	EpiXcan	0.998496	esophagus_gastroesophageal_junction	0.999981
3568	ENSG00000162591	MEGF6	-0.340702	-0.936038	0.733328	0.00142722	0.0278555	0.0283018	0.102776	2	9	3	A1	GI. esophagus, GE junction (GTEx)	EpiXcan	0.998496	esophagus_gastroesophageal_junction	0.999981
3569	ENSG00000134020	PEBP4	0.340448	0.394269	0.733519	0.00937021	0.0653471	0.000583236	0.00291514	10	155	20	A1	GI. esophagus, GE junction (GTEx)	EpiXcan	0.998496	esophagus_gastroesophageal_junction	0.999981
3570	ENSG00000204632	HLA-G	0.340314	0.193936	0.73362	0.0746659	0.174904	3.83933e-09	4.32735e-08	30	48	48	A1	GI. esophagus, GE junction (GTEx)	EpiXcan	0.998496	esophagus_gastroesophageal_junction	0.999981
3571	ENSG00000133398	MED10	0.34025	0.303326	0.733668	0.0486627	0.0435177	0.00512726	0.021761	24	29	29	A1	GI. esophagus, GE junction (GTEx)	EpiXcan	0.998496	esophagus_gastroesophageal_junction	0.999981
3572	ENSG00000142046	TMEM91	0.339204	0.680899	0.734456	0.00344209	0.043446	0.0045352	0.0194366	2	7	6	A1	GI. esophagus, GE junction (GTEx)	EpiXcan	0.998496	esophagus_gastroesophageal_junction	0.999981
3573	ENSG00000104805	NUCB1	-0.339063	-0.282744	0.734562	0.0136908	0.0147493	0.111191	0.334249	10	18	13	A1	GI. esophagus, GE junction (GTEx)	EpiXcan	0.998496	esophagus_gastroesophageal_junction	0.999981
3574	ENSG00000163161	ERCC3	-0.338617	-0.0886146	0.734898	0.141378	0.268552	1.00876e-13	1.94398e-12	40	65	47	A1	GI. esophagus, GE junction (GTEx)	EpiXcan	0.998496	esophagus_gastroesophageal_junction	0.999981
3575	ENSG00000085491	SLC25A24	0.338078	0.192314	0.735304	0.0499789	0.033463	0.0151505	0.0582969	25	38	31	A1	GI. esophagus, GE junction (GTEx)	EpiXcan	0.998496	esophagus_gastroesophageal_junction	0.999981
3576	ENSG00000139405	RITA1	0.337591	0.0877777	0.735671	0.0841781	0.344808	3.1718e-18	8.97715e-17	36	43	43	A1	GI. esophagus, GE junction (GTEx)	EpiXcan	0.998496	esophagus_gastroesophageal_junction	0.999981
3577	ENSG00000250312	ZNF718	-0.337321	-0.082481	0.735875	0.206949	0.438464	6.20055e-26	3.47479e-24	14	26	17	A1	GI. esophagus, GE junction (GTEx)	EpiXcan	0.998496	esophagus_gastroesophageal_junction	0.999981
3578	ENSG00000138032	PPM1B	0.33692	0.439386	0.736177	0.00671945	0.0200873	0.0590948	0.196702	3	3	3	A1	GI. esophagus, GE junction (GTEx)	EpiXcan	0.998496	esophagus_gastroesophageal_junction	0.999981
3579	ENSG00000125652	ALKBH7	-0.336765	-0.401475	0.736294	0.0100021	0.0119348	0.149897	0.427361	7	10	10	A1	GI. esophagus, GE junction (GTEx)	EpiXcan	0.998496	esophagus_gastroesophageal_junction	0.999981
3580	ENSG00000149256	TENM4	-0.336745	-0.148762	0.736309	0.0410437	0.0515747	0.00225892	0.0102452	49	64	53	A1	GI. esophagus, GE junction (GTEx)	EpiXcan	0.998496	esophagus_gastroesophageal_junction	0.999981
3581	ENSG00000175048	ZDHHC14	-0.336688	-0.0645783	0.736352	0.127597	0.056856	0.00141946	0.00665551	57	67	67	A1	GI. esophagus, GE junction (GTEx)	EpiXcan	0.998496	esophagus_gastroesophageal_junction	0.999981
3582	ENSG00000106780	MEGF9	-0.336677	-0.179249	0.736361	0.0349775	0.0777243	0.000143606	0.000797429	8	10	10	A1	GI. esophagus, GE junction (GTEx)	EpiXcan	0.998496	esophagus_gastroesophageal_junction	0.999981
3583	ENSG00000231793	DOC2GP	0.336621	0.34711	0.736403	0.0104978	0.153786	4.64222e-08	4.53856e-07	3	8	4	A1	GI. esophagus, GE junction (GTEx)	EpiXcan	0.998496	esophagus_gastroesophageal_junction	0.999981
3584	ENSG00000188818	ZDHHC11	0.336183	0.430284	0.736733	0.00921064	0.0688289	0.000319959	0.001677	7	52	14	A1	GI. esophagus, GE junction (GTEx)	EpiXcan	0.998496	esophagus_gastroesophageal_junction	0.999981
3585	ENSG00000131148	EMC8	0.33584	7.29004	0.736992	2.82903e-05	0.0130393	0.137117	0.398633	2	7	5	A1	GI. esophagus, GE junction (GTEx)	EpiXcan	0.998496	esophagus_gastroesophageal_junction	0.999981
3586	ENSG00000174007	CEP19	-0.33561	-0.161567	0.737165	0.0806786	0.0325827	0.017321	0.065835	37	43	43	A1	GI. esophagus, GE junction (GTEx)	EpiXcan	0.998496	esophagus_gastroesophageal_junction	0.999981
3587	ENSG00000113594	LIFR	0.335321	0.929248	0.737383	0.00621314	0.0472139	0.00400507	0.0173129	6	9	7	A1	GI. esophagus, GE junction (GTEx)	EpiXcan	0.998496	esophagus_gastroesophageal_junction	0.999981
3588	ENSG00000132824	SERINC3	0.335033	0.459108	0.7376	0.00828723	0.0133198	0.107111	0.324108	1	4	2	A1	GI. esophagus, GE junction (GTEx)	EpiXcan	0.998496	esophagus_gastroesophageal_junction	0.999981
3589	ENSG00000118855	MFSD1	0.334179	0.501565	0.738245	0.0104698	0.0178264	0.0825688	0.261539	7	68	8	A1	GI. esophagus, GE junction (GTEx)	EpiXcan	0.998496	esophagus_gastroesophageal_junction	0.999981
3590	ENSG00000111725	PRKAB1	0.33387	0.250707	0.738477	0.0162686	0.0220961	0.050324	0.171085	8	8	8	A1	GI. esophagus, GE junction (GTEx)	EpiXcan	0.998496	esophagus_gastroesophageal_junction	0.999981
3591	ENSG00000178188	SH2B1	-0.333844	-0.0618479	0.738497	0.0616026	0.0337192	0.0158136	0.0606319	36	41	40	A1	GI. esophagus, GE junction (GTEx)	EpiXcan	0.998496	esophagus_gastroesophageal_junction	0.999981
3592	ENSG00000125870	SNRPB2	0.333522	0.110504	0.73874	0.0944696	0.0286244	0.0217576	0.0810701	79	102	99	A1	GI. esophagus, GE junction (GTEx)	EpiXcan	0.998496	esophagus_gastroesophageal_junction	0.999981
3593	ENSG00000197798	FAM118B	-0.333047	-0.369724	0.739099	0.00979797	0.0160986	0.0983665	0.30202	14	15	15	A1	GI. esophagus, GE junction (GTEx)	EpiXcan	0.998496	esophagus_gastroesophageal_junction	0.999981
3594	ENSG00000150316	CWC15	-0.33298	-0.14252	0.739149	0.054007	0.131894	5.1987e-07	4.32762e-06	4	4	4	A1	GI. esophagus, GE junction (GTEx)	EpiXcan	0.998496	esophagus_gastroesophageal_junction	0.999981
3595	ENSG00000171574	ZNF584	0.332766	0.113727	0.739311	0.0676736	0.22336	8.96264e-12	1.37683e-10	12	34	15	A1	GI. esophagus, GE junction (GTEx)	EpiXcan	0.998496	esophagus_gastroesophageal_junction	0.999981
3596	ENSG00000183208	GDPGP1	0.332686	0.320567	0.739371	0.0386657	0.112686	6.12463e-06	4.26472e-05	23	30	30	A1	GI. esophagus, GE junction (GTEx)	EpiXcan	0.998496	esophagus_gastroesophageal_junction	0.999981
3597	ENSG00000163162	RNF149	-0.33255	-0.201082	0.739474	0.0298909	0.0273132	0.0305379	0.109955	24	34	31	A1	GI. esophagus, GE junction (GTEx)	EpiXcan	0.998496	esophagus_gastroesophageal_junction	0.999981
3598	ENSG00000144230	GPR17	-0.332535	-0.0610772	0.739485	0.305951	0.579805	1.30095e-40	2.3982e-38	51	66	66	A1	GI. esophagus, GE junction (GTEx)	EpiXcan	0.998496	esophagus_gastroesophageal_junction	0.999981
3599	ENSG00000090097	PCBP4	-0.332483	-0.173499	0.739524	0.0297207	0.0309201	0.0195579	0.0734995	17	35	22	A1	GI. esophagus, GE junction (GTEx)	EpiXcan	0.998496	esophagus_gastroesophageal_junction	0.999981
3600	ENSG00000135314	KHDC1	0.332375	0.133999	0.739606	0.0648152	0.119454	3.1314e-06	2.28019e-05	22	27	27	A1	GI. esophagus, GE junction (GTEx)	EpiXcan	0.998496	esophagus_gastroesophageal_junction	0.999981
3601	ENSG00000143155	TIPRL	-0.331955	-0.371675	0.739923	0.00663113	0.0888837	3.06766e-05	0.000190844	7	8	8	A1	GI. esophagus, GE junction (GTEx)	EpiXcan	0.998496	esophagus_gastroesophageal_junction	0.999981
3602	ENSG00000070785	EIF2B3	-0.331837	-0.221189	0.740012	0.0592711	0.0328718	0.0143341	0.0554906	27	54	34	A1	GI. esophagus, GE junction (GTEx)	EpiXcan	0.998496	esophagus_gastroesophageal_junction	0.999981
3603	ENSG00000125863	MKKS	0.331312	0.115081	0.740409	0.0542358	0.0318122	0.0194125	0.073051	19	68	28	A1	GI. esophagus, GE junction (GTEx)	EpiXcan	0.998496	esophagus_gastroesophageal_junction	0.999981
3604	ENSG00000272894	AC004982.2	0.330703	0.263875	0.740869	0.042082	0.0751586	0.000268033	0.00142334	29	62	43	A1	GI. esophagus, GE junction (GTEx)	EpiXcan	0.998496	esophagus_gastroesophageal_junction	0.999981
3605	ENSG00000128463	EMC4	-0.330047	-0.370161	0.741364	0.0236484	0.0119143	0.13873	0.401821	11	23	12	A1	GI. esophagus, GE junction (GTEx)	EpiXcan	0.998496	esophagus_gastroesophageal_junction	0.999981
3606	ENSG00000260114	AC120114.2	0.329965	0.284065	0.741427	0.0178584	0.0286742	0.0263705	0.0966135	9	21	16	A1	GI. esophagus, GE junction (GTEx)	EpiXcan	0.998496	esophagus_gastroesophageal_junction	0.999981
3607	ENSG00000120539	MASTL	-0.329915	-0.0702422	0.741464	0.240136	0.570052	6.65485e-39	1.01342e-36	62	75	75	A1	GI. esophagus, GE junction (GTEx)	EpiXcan	0.998496	esophagus_gastroesophageal_junction	0.999981
3608	ENSG00000176945	MUC20	0.329898	0.134192	0.741477	0.0428709	0.348688	4.47594e-19	1.38428e-17	24	44	44	A1	GI. esophagus, GE junction (GTEx)	EpiXcan	0.998496	esophagus_gastroesophageal_junction	0.999981
3609	ENSG00000233885	YEATS2-AS1	0.328347	0.264314	0.742649	0.0474113	0.0228026	0.0485522	0.165907	32	43	41	A1	GI. esophagus, GE junction (GTEx)	EpiXcan	0.998496	esophagus_gastroesophageal_junction	0.999981
3610	ENSG00000167523	SPATA33	0.327577	0.280355	0.743232	0.0169095	0.0153957	0.0934159	0.289484	9	13	13	A1	GI. esophagus, GE junction (GTEx)	EpiXcan	0.998496	esophagus_gastroesophageal_junction	0.999981
3611	ENSG00000131507	NDFIP1	0.327222	0.151275	0.7435	0.0507101	0.0272303	0.0270155	0.098693	21	26	26	A1	GI. esophagus, GE junction (GTEx)	EpiXcan	0.998496	esophagus_gastroesophageal_junction	0.999981
3612	ENSG00000104695	PPP2CB	-0.327132	-0.0592499	0.743568	0.0185526	0.0288308	0.0259518	0.0952791	20	24	24	A1	GI. esophagus, GE junction (GTEx)	EpiXcan	0.998496	esophagus_gastroesophageal_junction	0.999981
3613	ENSG00000197181	PIWIL2	-0.326874	-0.252551	0.743763	0.0289483	0.0901498	5.6046e-05	0.00033413	9	13	10	A1	GI. esophagus, GE junction (GTEx)	EpiXcan	0.998496	esophagus_gastroesophageal_junction	0.999981
3614	ENSG00000147601	TERF1	0.326831	0.242982	0.743796	0.0196811	0.0222074	0.0462008	0.15884	12	14	14	A1	GI. esophagus, GE junction (GTEx)	EpiXcan	0.998496	esophagus_gastroesophageal_junction	0.999981
3615	ENSG00000162704	ARPC5	-0.326721	-0.236435	0.743879	0.0213208	0.0429869	0.0045787	0.019605	6	7	7	A1	GI. esophagus, GE junction (GTEx)	EpiXcan	0.998496	esophagus_gastroesophageal_junction	0.999981
3616	ENSG00000188517	COL25A1	0.326344	0.110503	0.744164	0.0843919	0.0546284	0.00197158	0.00902201	74	88	88	A1	GI. esophagus, GE junction (GTEx)	EpiXcan	0.998496	esophagus_gastroesophageal_junction	0.999981
3617	ENSG00000155561	NUP205	0.326032	0.412896	0.7444	0.0270754	0.0187576	0.0717953	0.232513	19	20	20	A1	GI. esophagus, GE junction (GTEx)	EpiXcan	0.998496	esophagus_gastroesophageal_junction	0.999981
3618	ENSG00000197961	ZNF121	-0.325372	-0.0537193	0.744899	0.0229102	0.0204622	0.0596911	0.198404	12	14	14	A1	GI. esophagus, GE junction (GTEx)	EpiXcan	0.998496	esophagus_gastroesophageal_junction	0.999981
3619	ENSG00000198721	ECI2	0.325226	0.0999844	0.74501	0.0896028	0.233323	1.25792e-12	2.12075e-11	28	38	38	A1	GI. esophagus, GE junction (GTEx)	EpiXcan	0.998496	esophagus_gastroesophageal_junction	0.999981
3620	ENSG00000153046	CDYL	0.325126	0.613034	0.745085	0.0161027	0.0113934	0.162296	0.454753	17	53	24	A1	GI. esophagus, GE junction (GTEx)	EpiXcan	0.998496	esophagus_gastroesophageal_junction	0.999981
3621	ENSG00000169641	LUZP1	0.324933	0.108725	0.745232	0.0872177	0.0307133	0.0128054	0.0501269	32	37	36	A1	GI. esophagus, GE junction (GTEx)	EpiXcan	0.998496	esophagus_gastroesophageal_junction	0.999981
3622	ENSG00000072756	TRNT1	0.324429	0.167682	0.745613	0.0605447	0.0486428	0.00333931	0.014652	40	52	52	A1	GI. esophagus, GE junction (GTEx)	EpiXcan	0.998496	esophagus_gastroesophageal_junction	0.999981
3623	ENSG00000159256	MORC3	0.32388	0.577836	0.746029	0.00374578	0.0101015	0.188885	0.512745	4	6	6	A1	GI. esophagus, GE junction (GTEx)	EpiXcan	0.998496	esophagus_gastroesophageal_junction	0.999981
3624	ENSG00000170852	KBTBD2	-0.323668	-0.109839	0.74619	0.106444	0.126383	1.38695e-06	1.08192e-05	67	90	87	A1	GI. esophagus, GE junction (GTEx)	EpiXcan	0.998496	esophagus_gastroesophageal_junction	0.999981
3625	ENSG00000108556	CHRNE	0.323471	0.0644393	0.746338	0.167715	0.299813	4.17465e-16	9.84628e-15	34	45	44	A1	GI. esophagus, GE junction (GTEx)	EpiXcan	0.998496	esophagus_gastroesophageal_junction	0.999981
3626	ENSG00000182165	TP53TG1	0.32326	0.330947	0.746498	0.0224922	0.0564668	0.00148428	0.00693392	7	16	8	A1	GI. esophagus, GE junction (GTEx)	EpiXcan	0.998496	esophagus_gastroesophageal_junction	0.999981
3627	ENSG00000105808	RASA4	-0.323146	-0.0833547	0.746585	0.116737	0.115108	2.84341e-06	2.08675e-05	35	41	40	A1	GI. esophagus, GE junction (GTEx)	EpiXcan	0.998496	esophagus_gastroesophageal_junction	0.999981
3628	ENSG00000177150	FAM210A	-0.322916	-0.500695	0.746759	0.00692353	0.0138073	0.123638	0.364995	30	36	36	A1	GI. esophagus, GE junction (GTEx)	EpiXcan	0.998496	esophagus_gastroesophageal_junction	0.999981
3629	ENSG00000188747	NOXA1	0.322909	0.261392	0.746764	0.0301	0.168917	1.09184e-08	1.14812e-07	6	8	8	A1	GI. esophagus, GE junction (GTEx)	EpiXcan	0.998496	esophagus_gastroesophageal_junction	0.999981
3630	ENSG00000068024	HDAC4	0.322528	0.131972	0.747052	0.0685571	0.115565	2.41082e-06	1.79086e-05	30	34	34	A1	GI. esophagus, GE junction (GTEx)	EpiXcan	0.998496	esophagus_gastroesophageal_junction	0.999981
3631	ENSG00000212978	AC016747.1	-0.321933	-0.2557	0.747503	0.0184153	0.0746537	0.000277663	0.0014715	4	7	7	A1	GI. esophagus, GE junction (GTEx)	EpiXcan	0.998496	esophagus_gastroesophageal_junction	0.999981
3632	ENSG00000259248	USP3-AS1	0.321446	0.117236	0.747872	0.106104	0.139204	3.70515e-07	3.1384e-06	38	48	48	A1	GI. esophagus, GE junction (GTEx)	EpiXcan	0.998496	esophagus_gastroesophageal_junction	0.999981
3633	ENSG00000138131	LOXL4	0.321357	0.383841	0.74794	0.00913009	0.0153346	0.108772	0.328284	4	4	4	A1	GI. esophagus, GE junction (GTEx)	EpiXcan	0.998496	esophagus_gastroesophageal_junction	0.999981
3634	ENSG00000213963	AC019080.1	0.321211	0.385089	0.748051	0.00735102	0.0482741	0.00266719	0.0119308	16	22	17	A1	GI. esophagus, GE junction (GTEx)	EpiXcan	0.998496	esophagus_gastroesophageal_junction	0.999981
3635	ENSG00000184990	SIVA1	0.321189	0.251344	0.748067	0.0241131	0.037923	0.00992079	0.0398253	11	14	14	A1	GI. esophagus, GE junction (GTEx)	EpiXcan	0.998496	esophagus_gastroesophageal_junction	0.999981
3636	ENSG00000240230	COX19	0.321076	0.357008	0.748153	0.0229862	0.0121712	0.137543	0.399292	11	14	14	A1	GI. esophagus, GE junction (GTEx)	EpiXcan	0.998496	esophagus_gastroesophageal_junction	0.999981
3637	ENSG00000148841	ITPRIP	-0.32084	-0.579373	0.748331	0.00229859	0.0227657	0.0477332	0.163586	2	11	3	A1	GI. esophagus, GE junction (GTEx)	EpiXcan	0.998496	esophagus_gastroesophageal_junction	0.999981
3638	ENSG00000137502	RAB30	0.320508	0.366608	0.748583	0.0158022	0.0485082	0.00348388	0.0152481	7	22	9	A1	GI. esophagus, GE junction (GTEx)	EpiXcan	0.998496	esophagus_gastroesophageal_junction	0.999981
3639	ENSG00000160172	FAM86C2P	-0.32029	-0.285044	0.748748	0.0166733	0.0394185	0.00880304	0.0356756	8	14	10	A1	GI. esophagus, GE junction (GTEx)	EpiXcan	0.998496	esophagus_gastroesophageal_junction	0.999981
3640	ENSG00000244968	LIFR-AS1	0.319889	0.268223	0.749052	0.0489113	0.0161545	0.0885602	0.277258	22	26	26	A1	GI. esophagus, GE junction (GTEx)	EpiXcan	0.998496	esophagus_gastroesophageal_junction	0.999981
3641	ENSG00000118246	FASTKD2	0.31955	0.335141	0.74931	0.0217568	0.0889314	6.06235e-05	0.000358672	10	11	10	A1	GI. esophagus, GE junction (GTEx)	EpiXcan	0.998496	esophagus_gastroesophageal_junction	0.999981
3642	ENSG00000171608	PIK3CD	-0.319431	-0.196057	0.7494	0.0477772	0.0387139	0.00916288	0.0370482	30	38	37	A1	GI. esophagus, GE junction (GTEx)	EpiXcan	0.998496	esophagus_gastroesophageal_junction	0.999981
3643	ENSG00000104611	SH2D4A	0.319293	0.220512	0.749504	0.0290345	0.0165279	0.0913402	0.284689	19	26	23	A1	GI. esophagus, GE junction (GTEx)	EpiXcan	0.998496	esophagus_gastroesophageal_junction	0.999981
3644	ENSG00000154743	TSEN2	-0.31927	-0.315031	0.749522	0.0126521	0.0480569	0.0038327	0.0166139	22	32	32	A1	GI. esophagus, GE junction (GTEx)	EpiXcan	0.998496	esophagus_gastroesophageal_junction	0.999981
3645	ENSG00000100413	POLR3H	0.319062	0.232241	0.74968	0.0198044	0.0388258	0.00897201	0.0363184	11	25	17	A1	GI. esophagus, GE junction (GTEx)	EpiXcan	0.998496	esophagus_gastroesophageal_junction	0.999981
3646	ENSG00000105928	DFNA5	0.318402	0.271654	0.75018	0.0452614	0.148876	1.40178e-07	1.28275e-06	34	40	40	A1	GI. esophagus, GE junction (GTEx)	EpiXcan	0.998496	esophagus_gastroesophageal_junction	0.999981
3647	ENSG00000107518	ATRNL1	0.318246	0.185363	0.750298	0.0858578	0.0900378	5.99404e-05	0.00035493	87	109	102	A1	GI. esophagus, GE junction (GTEx)	EpiXcan	0.998496	esophagus_gastroesophageal_junction	0.999981
3648	ENSG00000162631	NTNG1	-0.317856	-0.158349	0.750594	0.0483099	0.201694	3.76869e-10	4.79558e-09	3	22	4	A1	GI. esophagus, GE junction (GTEx)	EpiXcan	0.998496	esophagus_gastroesophageal_junction	0.999981
3649	ENSG00000026950	BTN3A1	0.317318	0.0618284	0.751002	0.391861	0.183503	2.32503e-09	2.70546e-08	101	131	124	A1	GI. esophagus, GE junction (GTEx)	EpiXcan	0.998496	esophagus_gastroesophageal_junction	0.999981
3650	ENSG00000054983	GALC	-0.317318	-0.249907	0.751002	0.0192539	0.0574647	0.00102844	0.0049209	10	16	16	A1	GI. esophagus, GE junction (GTEx)	EpiXcan	0.998496	esophagus_gastroesophageal_junction	0.999981
3651	ENSG00000087301	TXNDC16	0.317065	0.127912	0.751194	0.0546115	0.133953	5.99901e-07	4.94971e-06	7	15	8	A1	GI. esophagus, GE junction (GTEx)	EpiXcan	0.998496	esophagus_gastroesophageal_junction	0.999981
3652	ENSG00000155542	SETD9	-0.316954	-0.0600282	0.751278	0.271677	0.499953	1.52069e-30	1.23818e-28	11	12	12	A1	GI. esophagus, GE junction (GTEx)	EpiXcan	0.998496	esophagus_gastroesophageal_junction	0.999981
3653	ENSG00000130653	PNPLA7	-0.316448	-0.139879	0.751663	0.0419291	0.057112	0.00160891	0.00748369	17	45	24	A1	GI. esophagus, GE junction (GTEx)	EpiXcan	0.998496	esophagus_gastroesophageal_junction	0.999981
3654	ENSG00000185298	CCDC137	0.316376	0.129937	0.751717	0.0739362	0.122807	9.9008e-07	7.89921e-06	15	26	15	A1	GI. esophagus, GE junction (GTEx)	EpiXcan	0.998496	esophagus_gastroesophageal_junction	0.999981
3655	ENSG00000175806	MSRA	-0.31596	-0.195708	0.752033	0.0165426	0.0971029	2.4156e-05	0.000152857	21	24	24	A1	GI. esophagus, GE junction (GTEx)	EpiXcan	0.998496	esophagus_gastroesophageal_junction	0.999981
3656	ENSG00000204947	ZNF425	0.315545	0.148085	0.752348	0.0554163	0.157503	5.07072e-08	4.91972e-07	13	15	15	A1	GI. esophagus, GE junction (GTEx)	EpiXcan	0.998496	esophagus_gastroesophageal_junction	0.999981
3657	ENSG00000113296	THBS4	-0.315465	-0.212201	0.752409	0.0255562	0.0498423	0.00324531	0.0142549	20	24	24	A1	GI. esophagus, GE junction (GTEx)	EpiXcan	0.998496	esophagus_gastroesophageal_junction	0.999981
3658	ENSG00000169228	RAB24	0.315106	0.434457	0.752681	0.00767546	0.06159	0.000938759	0.00452391	2	3	2	A1	GI. esophagus, GE junction (GTEx)	EpiXcan	0.998496	esophagus_gastroesophageal_junction	0.999981
3659	ENSG00000042493	CAPG	0.315072	0.179321	0.752707	0.0345412	0.179317	4.59848e-09	5.10902e-08	8	9	9	A1	GI. esophagus, GE junction (GTEx)	EpiXcan	0.998496	esophagus_gastroesophageal_junction	0.999981
3660	ENSG00000166228	PCBD1	0.314844	0.173088	0.75288	0.0240167	0.0155533	0.101023	0.308889	12	14	14	A1	GI. esophagus, GE junction (GTEx)	EpiXcan	0.998496	esophagus_gastroesophageal_junction	0.999981
3661	ENSG00000050767	COL23A1	-0.314712	-0.107306	0.75298	0.0863642	0.048499	0.00362366	0.0157859	60	75	73	A1	GI. esophagus, GE junction (GTEx)	EpiXcan	0.998496	esophagus_gastroesophageal_junction	0.999981
3662	ENSG00000196756	SNHG17	-0.31439	-0.0536085	0.753225	0.416965	0.553426	3.44587e-35	3.98981e-33	36	55	45	A1	GI. esophagus, GE junction (GTEx)	EpiXcan	0.998496	esophagus_gastroesophageal_junction	0.999981
3663	ENSG00000163468	CCT3	0.314378	0.0477058	0.753234	0.0276693	0.023887	0.0396075	0.138552	14	16	16	A1	GI. esophagus, GE junction (GTEx)	EpiXcan	0.998496	esophagus_gastroesophageal_junction	0.999981
3664	ENSG00000172986	GXYLT2	-0.314261	-0.27724	0.753323	0.0119583	0.102874	1.23127e-05	8.1754e-05	11	13	13	A1	GI. esophagus, GE junction (GTEx)	EpiXcan	0.998496	esophagus_gastroesophageal_junction	0.999981
3665	ENSG00000215305	VPS16	0.314001	0.366159	0.75352	0.0093482	0.0248482	0.0360791	0.127482	10	15	14	A1	GI. esophagus, GE junction (GTEx)	EpiXcan	0.998496	esophagus_gastroesophageal_junction	0.999981
3666	ENSG00000073536	NLE1	0.313341	0.14432	0.754022	0.0621373	0.0102744	0.187355	0.509877	94	107	107	A1	GI. esophagus, GE junction (GTEx)	EpiXcan	0.998496	esophagus_gastroesophageal_junction	0.999981
3667	ENSG00000125734	GPR108	-0.313243	-0.0804409	0.754096	0.249458	0.41766	8.88315e-25	4.39763e-23	5	5	5	A1	GI. esophagus, GE junction (GTEx)	EpiXcan	0.998496	esophagus_gastroesophageal_junction	0.999981
3668	ENSG00000113758	DBN1	0.312862	0.223798	0.754386	0.0375626	0.0960921	2.5154e-05	0.000158457	9	11	11	A1	GI. esophagus, GE junction (GTEx)	EpiXcan	0.998496	esophagus_gastroesophageal_junction	0.999981
3669	ENSG00000198420	TCAF1	-0.31259	-0.218688	0.754592	0.0180623	0.0112147	0.163808	0.458166	12	15	15	A1	GI. esophagus, GE junction (GTEx)	EpiXcan	0.998496	esophagus_gastroesophageal_junction	0.999981
3670	ENSG00000019169	MARCO	-0.312245	-0.461761	0.754854	0.00647477	0.0891886	6.09076e-05	0.000360049	2	2	2	A1	GI. esophagus, GE junction (GTEx)	EpiXcan	0.998496	esophagus_gastroesophageal_junction	0.999981
3671	ENSG00000221817	PPP3CB-AS1	0.311302	0.326319	0.755571	0.00986087	0.0198519	0.0634356	0.209261	5	6	6	A1	GI. esophagus, GE junction (GTEx)	EpiXcan	0.998496	esophagus_gastroesophageal_junction	0.999981
3672	ENSG00000077984	CST7	0.311255	0.191491	0.755607	0.0627077	0.0556274	0.00148933	0.00695517	66	86	86	A1	GI. esophagus, GE junction (GTEx)	EpiXcan	0.998496	esophagus_gastroesophageal_junction	0.999981
3673	ENSG00000092529	CAPN3	-0.311184	-0.190822	0.755661	0.0238915	0.0243891	0.039722	0.138849	12	14	12	A1	GI. esophagus, GE junction (GTEx)	EpiXcan	0.998496	esophagus_gastroesophageal_junction	0.999981
3674	ENSG00000188785	ZNF548	0.310933	0.225763	0.755852	0.0296998	0.0851863	9.60929e-05	0.00054927	21	25	25	A1	GI. esophagus, GE junction (GTEx)	EpiXcan	0.998496	esophagus_gastroesophageal_junction	0.999981
3675	ENSG00000074054	CLASP1	-0.310912	-0.208326	0.755867	0.0611782	0.0619838	0.000973939	0.00467611	26	29	29	A1	GI. esophagus, GE junction (GTEx)	EpiXcan	0.998496	esophagus_gastroesophageal_junction	0.999981
3676	ENSG00000148396	SEC16A	0.310756	0.166544	0.755986	0.0490785	0.184561	1.55976e-09	1.84755e-08	14	15	15	A1	GI. esophagus, GE junction (GTEx)	EpiXcan	0.998496	esophagus_gastroesophageal_junction	0.999981
3677	ENSG00000234518	PTGES3P1	-0.310291	-0.874532	0.75634	0.00105414	0.0104125	0.176164	0.485743	3	19	5	A1	GI. esophagus, GE junction (GTEx)	EpiXcan	0.998496	esophagus_gastroesophageal_junction	0.999981
3678	ENSG00000273295	AP000350.6	0.309805	0.129269	0.756709	0.0878777	0.6792	1.7364e-52	1.62179e-49	28	42	34	A1	GI. esophagus, GE junction (GTEx)	EpiXcan	0.998496	esophagus_gastroesophageal_junction	0.999981
3679	ENSG00000176024	ZNF613	0.309395	0.137071	0.757021	0.0859454	0.0416185	0.00676884	0.0280484	31	56	42	A1	GI. esophagus, GE junction (GTEx)	EpiXcan	0.998496	esophagus_gastroesophageal_junction	0.999981
3680	ENSG00000240291	AL450384.2	0.309225	0.228637	0.757151	0.0223015	0.012405	0.143737	0.413333	13	17	16	A1	GI. esophagus, GE junction (GTEx)	EpiXcan	0.998496	esophagus_gastroesophageal_junction	0.999981
3681	ENSG00000174437	ATP2A2	0.309175	0.237105	0.757188	0.0113519	0.067554	0.000354397	0.00184439	8	13	13	A1	GI. esophagus, GE junction (GTEx)	EpiXcan	0.998496	esophagus_gastroesophageal_junction	0.999981
3682	ENSG00000139921	TMX1	-0.308936	-0.142571	0.75737	0.0532329	0.185534	1.57796e-09	1.86717e-08	4	4	4	A1	GI. esophagus, GE junction (GTEx)	EpiXcan	0.998496	esophagus_gastroesophageal_junction	0.999981
3683	ENSG00000268006	PTOV1-AS1	0.308511	0.256106	0.757694	0.0249212	0.0593429	0.00115997	0.00549953	7	15	11	A1	GI. esophagus, GE junction (GTEx)	EpiXcan	0.998496	esophagus_gastroesophageal_junction	0.999981
3684	ENSG00000226332	AL354836.1	0.308168	0.178854	0.757954	0.0242175	0.116705	3.6893e-06	2.6479e-05	26	61	34	A1	GI. esophagus, GE junction (GTEx)	EpiXcan	0.998496	esophagus_gastroesophageal_junction	0.999981
3685	ENSG00000111581	NUP107	0.308141	0.0955566	0.757975	0.11599	0.259278	2.40569e-13	4.43469e-12	33	45	42	A1	GI. esophagus, GE junction (GTEx)	EpiXcan	0.998496	esophagus_gastroesophageal_junction	0.999981
3686	ENSG00000158169	FANCC	-0.307507	0.00988443	0.758458	0.0632397	0.014745	0.109609	0.330311	29	48	36	A1	GI. esophagus, GE junction (GTEx)	EpiXcan	0.998496	esophagus_gastroesophageal_junction	0.999981
3687	ENSG00000177694	NAALADL2	-0.307147	-0.119026	0.758732	0.012428	0.0134688	0.126041	0.370661	13	18	18	A1	GI. esophagus, GE junction (GTEx)	EpiXcan	0.998496	esophagus_gastroesophageal_junction	0.999981
3688	ENSG00000187607	ZNF286A	0.307137	0.0785398	0.758739	0.102609	0.0879165	6.14896e-05	0.00036303	53	64	64	A1	GI. esophagus, GE junction (GTEx)	EpiXcan	0.998496	esophagus_gastroesophageal_junction	0.999981
3689	ENSG00000172345	STARD5	-0.307048	-0.114676	0.758807	0.132113	0.0793214	0.000160629	0.000886336	73	90	88	A1	GI. esophagus, GE junction (GTEx)	EpiXcan	0.998496	esophagus_gastroesophageal_junction	0.999981
3690	ENSG00000116819	TFAP2E	-0.306899	-0.220904	0.758921	0.0110875	0.0111108	0.159866	0.449293	5	8	5	A1	GI. esophagus, GE junction (GTEx)	EpiXcan	0.998496	esophagus_gastroesophageal_junction	0.999981
3691	ENSG00000141458	NPC1	-0.306874	-0.15181	0.758939	0.0431603	0.159863	3.74695e-08	3.68903e-07	7	10	10	A1	GI. esophagus, GE junction (GTEx)	EpiXcan	0.998496	esophagus_gastroesophageal_junction	0.999981
3692	ENSG00000136783	NIPSNAP3A	-0.306541	-0.0839423	0.759193	0.184919	0.239958	2.26528e-12	3.71189e-11	28	31	31	A1	GI. esophagus, GE junction (GTEx)	EpiXcan	0.998496	esophagus_gastroesophageal_junction	0.999981
3693	ENSG00000089009	RPL6	0.306315	0.542817	0.759365	0.0041686	0.0151913	0.0967731	0.297847	2	5	3	A1	GI. esophagus, GE junction (GTEx)	EpiXcan	0.998496	esophagus_gastroesophageal_junction	0.999981
3694	ENSG00000241839	PLEKHO2	-0.306187	-0.0812507	0.759463	0.16619	0.399976	9.75273e-23	4.0187e-21	15	17	17	A1	GI. esophagus, GE junction (GTEx)	EpiXcan	0.998496	esophagus_gastroesophageal_junction	0.999981
3695	ENSG00000129219	PLD2	-0.305977	-0.276832	0.759622	0.0217691	0.0988286	2.33467e-05	0.000148272	22	31	31	A1	GI. esophagus, GE junction (GTEx)	EpiXcan	0.998496	esophagus_gastroesophageal_junction	0.999981
3696	ENSG00000178201	VN1R1	-0.305623	-0.213235	0.759891	0.0548645	0.19376	3.8272e-10	4.8568e-09	24	34	31	A1	GI. esophagus, GE junction (GTEx)	EpiXcan	0.998496	esophagus_gastroesophageal_junction	0.999981
3697	ENSG00000168036	CTNNB1	0.305478	0.187035	0.760002	0.0326187	0.0361327	0.0129972	0.05075	13	22	18	A1	GI. esophagus, GE junction (GTEx)	EpiXcan	0.998496	esophagus_gastroesophageal_junction	0.999981
3698	ENSG00000134247	PTGFRN	-0.304695	-0.27823	0.760599	0.0392052	0.0381528	0.00860097	0.0349173	10	16	10	A1	GI. esophagus, GE junction (GTEx)	EpiXcan	0.998496	esophagus_gastroesophageal_junction	0.999981
3699	ENSG00000188986	NELFB	0.303917	0.143447	0.761191	0.0843021	0.203595	1.68055e-10	2.22537e-09	11	14	14	A1	GI. esophagus, GE junction (GTEx)	EpiXcan	0.998496	esophagus_gastroesophageal_junction	0.999981
3700	ENSG00000267342	AC087289.2	-0.30384	-0.304198	0.76125	0.0108909	0.0122058	0.141372	0.408038	7	9	9	A1	GI. esophagus, GE junction (GTEx)	EpiXcan	0.998496	esophagus_gastroesophageal_junction	0.999981
3701	ENSG00000084234	APLP2	0.303607	0.401129	0.761427	0.0218275	0.0173062	0.0840284	0.265323	9	15	15	A1	GI. esophagus, GE junction (GTEx)	EpiXcan	0.998496	esophagus_gastroesophageal_junction	0.999981
3702	ENSG00000197646	PDCD1LG2	-0.303386	-0.11702	0.761596	0.0794814	0.290181	3.59507e-15	7.84531e-14	11	21	16	A1	GI. esophagus, GE junction (GTEx)	EpiXcan	0.998496	esophagus_gastroesophageal_junction	0.999981
3703	ENSG00000183688	RFLNB	0.303028	0.294308	0.761869	0.0333634	0.0220797	0.0429807	0.149234	20	26	26	A1	GI. esophagus, GE junction (GTEx)	EpiXcan	0.998496	esophagus_gastroesophageal_junction	0.999981
3704	ENSG00000126267	COX6B1	0.30282	0.190976	0.762027	0.0215343	0.0390956	0.00918722	0.0371359	8	9	9	A1	GI. esophagus, GE junction (GTEx)	EpiXcan	0.998496	esophagus_gastroesophageal_junction	0.999981
3705	ENSG00000173200	PARP15	0.302724	0.082505	0.7621	0.0636126	0.12062	2.48781e-06	1.84122e-05	19	27	27	A1	GI. esophagus, GE junction (GTEx)	EpiXcan	0.998496	esophagus_gastroesophageal_junction	0.999981
3706	ENSG00000257815	LINC01481	0.302257	0.198079	0.762456	0.0634093	0.0784231	0.000195661	0.00106414	35	69	40	A1	GI. esophagus, GE junction (GTEx)	EpiXcan	0.998496	esophagus_gastroesophageal_junction	0.999981
3707	ENSG00000182544	MFSD5	0.302255	0.0743019	0.762458	0.170656	0.137525	3.52426e-07	2.99605e-06	89	110	106	A1	GI. esophagus, GE junction (GTEx)	EpiXcan	0.998496	esophagus_gastroesophageal_junction	0.999981
3708	ENSG00000119185	ITGB1BP1	-0.301692	-0.288941	0.762887	0.0273728	0.0134164	0.129895	0.380637	22	58	27	A1	GI. esophagus, GE junction (GTEx)	EpiXcan	0.998496	esophagus_gastroesophageal_junction	0.999981
3709	ENSG00000138363	ATIC	-0.301671	-0.220746	0.762903	0.0195422	0.0482782	0.00363396	0.015816	2	6	3	A1	GI. esophagus, GE junction (GTEx)	EpiXcan	0.998496	esophagus_gastroesophageal_junction	0.999981
3710	ENSG00000088854	C20orf194	-0.301349	-0.15922	0.763149	0.0411347	0.140023	2.16847e-07	1.92037e-06	5	6	5	A1	GI. esophagus, GE junction (GTEx)	EpiXcan	0.998496	esophagus_gastroesophageal_junction	0.999981
3711	ENSG00000126773	PCNX4	-0.301251	-0.106346	0.763223	0.017044	0.0134717	0.13021	0.381482	10	14	14	A1	GI. esophagus, GE junction (GTEx)	EpiXcan	0.998496	esophagus_gastroesophageal_junction	0.999981
3712	ENSG00000261188	Z95115.1	-0.30096	-0.0504035	0.763445	0.301927	0.0889311	5.68028e-05	0.000337923	134	179	175	A1	GI. esophagus, GE junction (GTEx)	EpiXcan	0.998496	esophagus_gastroesophageal_junction	0.999981
3713	ENSG00000156170	NDUFAF6	-0.300952	-0.419494	0.763451	0.00583768	0.0142412	0.11984	0.356316	6	9	9	A1	GI. esophagus, GE junction (GTEx)	EpiXcan	0.998496	esophagus_gastroesophageal_junction	0.999981
3714	ENSG00000167881	SRP68	0.300908	0.58168	0.763485	0.003199	0.0297598	0.0233595	0.0866243	7	13	13	A1	GI. esophagus, GE junction (GTEx)	EpiXcan	0.998496	esophagus_gastroesophageal_junction	0.999981
3715	ENSG00000137960	GIPC2	0.300832	0.209786	0.763543	0.0137081	0.0541054	0.00174169	0.00805581	11	24	16	A1	GI. esophagus, GE junction (GTEx)	EpiXcan	0.998496	esophagus_gastroesophageal_junction	0.999981
3716	ENSG00000259877	AC009113.1	-0.30082	-0.10021	0.763552	0.0752034	0.144689	1.74268e-07	1.57009e-06	28	32	32	A1	GI. esophagus, GE junction (GTEx)	EpiXcan	0.998496	esophagus_gastroesophageal_junction	0.999981
3717	ENSG00000240038	AMY2B	0.300377	0.097924	0.76389	0.092263	0.0685635	0.000382676	0.00198199	46	63	61	A1	GI. esophagus, GE junction (GTEx)	EpiXcan	0.998496	esophagus_gastroesophageal_junction	0.999981
3718	ENSG00000167920	TMEM99	0.300345	0.187186	0.763914	0.0240506	0.0503687	0.00314113	0.0138605	9	15	12	A1	GI. esophagus, GE junction (GTEx)	EpiXcan	0.998496	esophagus_gastroesophageal_junction	0.999981
3719	ENSG00000163131	CTSS	0.30003	0.147718	0.764154	0.0977043	0.215974	2.8002e-11	4.06537e-10	36	45	45	A1	GI. esophagus, GE junction (GTEx)	EpiXcan	0.998496	esophagus_gastroesophageal_junction	0.999981
3720	ENSG00000064726	BTBD1	0.299766	0.130151	0.764356	0.0935104	0.0370815	0.0107964	0.0430074	45	51	51	A1	GI. esophagus, GE junction (GTEx)	EpiXcan	0.998496	esophagus_gastroesophageal_junction	0.999981
3721	ENSG00000164144	ARFIP1	0.299669	0.0971524	0.76443	0.138791	0.320188	8.51325e-17	2.13747e-15	33	41	40	A1	GI. esophagus, GE junction (GTEx)	EpiXcan	0.998496	esophagus_gastroesophageal_junction	0.999981
3722	ENSG00000161010	MRNIP	0.299123	0.109225	0.764846	0.0710675	0.110724	3.28098e-06	2.37922e-05	30	37	37	A1	GI. esophagus, GE junction (GTEx)	EpiXcan	0.998496	esophagus_gastroesophageal_junction	0.999981
3723	ENSG00000186868	MAPT	-0.298944	-0.156887	0.764983	0.0438073	0.102905	5.89643e-06	4.13045e-05	9	10	10	A1	GI. esophagus, GE junction (GTEx)	EpiXcan	0.998496	esophagus_gastroesophageal_junction	0.999981
3724	ENSG00000196284	SUPT3H	0.298837	0.127542	0.765065	0.0305545	0.0289628	0.0244802	0.0903973	17	17	17	A1	GI. esophagus, GE junction (GTEx)	EpiXcan	0.998496	esophagus_gastroesophageal_junction	0.999981
3725	ENSG00000213965	NUDT19	0.29845	0.0657414	0.76536	0.1111	0.176683	5.82163e-09	6.40699e-08	29	107	33	A1	GI. esophagus, GE junction (GTEx)	EpiXcan	0.998496	esophagus_gastroesophageal_junction	0.999981
3726	ENSG00000215271	HOMEZ	-0.298315	-0.0623376	0.765462	0.0350011	0.0891826	4.6635e-05	0.000282227	9	11	11	A1	GI. esophagus, GE junction (GTEx)	EpiXcan	0.998496	esophagus_gastroesophageal_junction	0.999981
3727	ENSG00000267283	AC005306.1	0.297859	0.0890639	0.765811	0.0657568	0.0423674	0.00632503	0.026444	54	91	72	A1	GI. esophagus, GE junction (GTEx)	EpiXcan	0.998496	esophagus_gastroesophageal_junction	0.999981
3728	ENSG00000167644	C19orf33	0.297526	0.0747236	0.766065	0.10707	0.196046	3.7497e-10	4.77575e-09	21	34	29	A1	GI. esophagus, GE junction (GTEx)	EpiXcan	0.998496	esophagus_gastroesophageal_junction	0.999981
3729	ENSG00000250138	AC139495.3	0.297303	0.148225	0.766235	0.0475651	0.174216	7.10264e-09	7.73779e-08	4	5	5	A1	GI. esophagus, GE junction (GTEx)	EpiXcan	0.998496	esophagus_gastroesophageal_junction	0.999981
3730	ENSG00000131669	NINJ1	0.29643	0.141628	0.766901	0.0504765	0.122009	1.69116e-06	1.29683e-05	8	10	10	A1	GI. esophagus, GE junction (GTEx)	EpiXcan	0.998496	esophagus_gastroesophageal_junction	0.999981
3731	ENSG00000259943	AL050341.2	0.296416	0.507641	0.766912	0.00186554	0.0308778	0.0208108	0.0777905	10	38	11	A1	GI. esophagus, GE junction (GTEx)	EpiXcan	0.998496	esophagus_gastroesophageal_junction	0.999981
3732	ENSG00000181104	F2R	-0.295742	-0.155903	0.767427	0.0361076	0.207548	1.11655e-10	1.50412e-09	14	25	18	A1	GI. esophagus, GE junction (GTEx)	EpiXcan	0.998496	esophagus_gastroesophageal_junction	0.999981
3733	ENSG00000168385	SEPT2	-0.295539	-0.0918284	0.767582	0.224217	0.425254	1.20976e-25	6.62058e-24	18	22	22	A1	GI. esophagus, GE junction (GTEx)	EpiXcan	0.998496	esophagus_gastroesophageal_junction	0.999981
3734	ENSG00000174177	CTU2	0.295025	0.128161	0.767975	0.0584094	0.105986	9.18109e-06	6.21386e-05	25	40	40	A1	GI. esophagus, GE junction (GTEx)	EpiXcan	0.998496	esophagus_gastroesophageal_junction	0.999981
3735	ENSG00000148143	ZNF462	-0.2949	-0.117191	0.76807	0.108067	0.0787338	7.29695e-05	0.000425428	35	45	45	A1	GI. esophagus, GE junction (GTEx)	EpiXcan	0.998496	esophagus_gastroesophageal_junction	0.999981
3736	ENSG00000124074	ENKD1	-0.294502	-0.308073	0.768375	0.0108352	0.0264903	0.0246323	0.0908631	9	13	13	A1	GI. esophagus, GE junction (GTEx)	EpiXcan	0.998496	esophagus_gastroesophageal_junction	0.999981
3737	ENSG00000143847	PPFIA4	-0.294321	-0.179815	0.768512	0.0922086	0.133008	5.90351e-07	4.87379e-06	30	38	38	A1	GI. esophagus, GE junction (GTEx)	EpiXcan	0.998496	esophagus_gastroesophageal_junction	0.999981
3738	ENSG00000224818	AC096677.2	0.294046	0.149292	0.768723	0.0523696	0.0993813	9.9779e-06	6.73364e-05	9	31	10	A1	GI. esophagus, GE junction (GTEx)	EpiXcan	0.998496	esophagus_gastroesophageal_junction	0.999981
3739	ENSG00000177337	DLGAP1-AS1	-0.293944	-0.258257	0.768801	0.0126333	0.0779804	0.000191573	0.00104433	2	4	3	A1	GI. esophagus, GE junction (GTEx)	EpiXcan	0.998496	esophagus_gastroesophageal_junction	0.999981
3740	ENSG00000189184	PCDH18	0.292542	0.0180318	0.769872	0.105668	0.0824826	0.000128184	0.000718056	68	86	86	A1	GI. esophagus, GE junction (GTEx)	EpiXcan	0.998496	esophagus_gastroesophageal_junction	0.999981
3741	ENSG00000251595	ABCA11P	0.292461	0.210768	0.769934	0.0257041	0.097685	2.5907e-05	0.000163054	25	25	25	A1	GI. esophagus, GE junction (GTEx)	EpiXcan	0.998496	esophagus_gastroesophageal_junction	0.999981
3742	ENSG00000197860	SGTB	-0.292266	-0.19633	0.770083	0.0467556	0.0692705	0.000420229	0.00215577	20	21	21	A1	GI. esophagus, GE junction (GTEx)	EpiXcan	0.998496	esophagus_gastroesophageal_junction	0.999981
3743	ENSG00000224078	SNHG14	-0.292039	-0.202155	0.770257	0.00158048	0.0604306	0.000713237	0.00350736	4	17	9	A1	GI. esophagus, GE junction (GTEx)	EpiXcan	0.998496	esophagus_gastroesophageal_junction	0.999981
3744	ENSG00000130158	DOCK6	-0.292002	-0.169665	0.770285	0.0230414	0.0476248	0.0028732	0.0127623	9	26	13	A1	GI. esophagus, GE junction (GTEx)	EpiXcan	0.998496	esophagus_gastroesophageal_junction	0.999981
3745	ENSG00000142156	COL6A1	0.291282	0.336898	0.770836	0.0188242	0.187986	8.66299e-10	1.05446e-08	9	17	17	A1	GI. esophagus, GE junction (GTEx)	EpiXcan	0.998496	esophagus_gastroesophageal_junction	0.999981
3746	ENSG00000136143	SUCLA2	-0.290947	-0.197094	0.771092	0.0276748	0.0948348	1.42217e-05	9.38954e-05	9	13	10	A1	GI. esophagus, GE junction (GTEx)	EpiXcan	0.998496	esophagus_gastroesophageal_junction	0.999981
3747	ENSG00000104518	GSDMD	0.290229	0.130676	0.771641	0.0482653	0.293216	4.07118e-15	8.81565e-14	13	21	20	A1	GI. esophagus, GE junction (GTEx)	EpiXcan	0.998496	esophagus_gastroesophageal_junction	0.999981
3748	ENSG00000136643	RPS6KC1	0.290081	0.69315	0.771754	0.0021686	0.0667179	0.000514176	0.00258843	3	6	6	A1	GI. esophagus, GE junction (GTEx)	EpiXcan	0.998496	esophagus_gastroesophageal_junction	0.999981
3749	ENSG00000147679	UTP23	-0.290071	-0.0768005	0.771762	0.0516377	0.0259729	0.0334006	0.118978	48	57	57	A1	GI. esophagus, GE junction (GTEx)	EpiXcan	0.998496	esophagus_gastroesophageal_junction	0.999981
3750	ENSG00000204084	INPP5B	0.290043	0.0620536	0.771783	0.210679	0.308787	9.26692e-17	2.32253e-15	24	58	25	A1	GI. esophagus, GE junction (GTEx)	EpiXcan	0.998496	esophagus_gastroesophageal_junction	0.999981
3751	ENSG00000227372	TP73-AS1	0.289855	0.24818	0.771927	0.0659845	0.0529738	0.00215327	0.00979141	31	40	40	A1	GI. esophagus, GE junction (GTEx)	EpiXcan	0.998496	esophagus_gastroesophageal_junction	0.999981
3752	ENSG00000112343	TRIM38	-0.289224	-0.121516	0.77241	0.0668228	0.0746408	0.000235538	0.00126626	33	38	37	A1	GI. esophagus, GE junction (GTEx)	EpiXcan	0.998496	esophagus_gastroesophageal_junction	0.999981
3753	ENSG00000138376	BARD1	0.289136	0.0846687	0.772477	0.0596261	0.209929	4.46216e-11	6.25149e-10	17	35	23	A1	GI. esophagus, GE junction (GTEx)	EpiXcan	0.998496	esophagus_gastroesophageal_junction	0.999981
3754	ENSG00000157823	AP3S2	0.288608	0.0623602	0.772882	0.202359	0.484863	9.48385e-30	7.26058e-28	22	25	25	A1	GI. esophagus, GE junction (GTEx)	EpiXcan	0.998496	esophagus_gastroesophageal_junction	0.999981
3755	ENSG00000169598	DFFB	-0.288399	-0.17765	0.773042	0.0441428	0.182107	4.23142e-09	4.73122e-08	16	26	17	A1	GI. esophagus, GE junction (GTEx)	EpiXcan	0.998496	esophagus_gastroesophageal_junction	0.999981
3756	ENSG00000162402	USP24	-0.287907	-0.165435	0.773418	0.035898	0.169628	1.15233e-08	1.20569e-07	23	41	36	A1	GI. esophagus, GE junction (GTEx)	EpiXcan	0.998496	esophagus_gastroesophageal_junction	0.999981
3757	ENSG00000175575	PAAF1	-0.287807	-0.0840874	0.773495	0.0410501	0.192442	1.09424e-10	1.47691e-09	17	20	20	A1	GI. esophagus, GE junction (GTEx)	EpiXcan	0.998496	esophagus_gastroesophageal_junction	0.999981
3758	ENSG00000040531	CTNS	0.287645	0.0781004	0.773618	0.115764	0.183638	1.4399e-09	1.71539e-08	26	37	30	A1	GI. esophagus, GE junction (GTEx)	EpiXcan	0.998496	esophagus_gastroesophageal_junction	0.999981
3759	ENSG00000115129	TP53I3	0.287471	0.447181	0.773752	0.0202784	0.0416417	0.0065069	0.0271072	15	18	18	A1	GI. esophagus, GE junction (GTEx)	EpiXcan	0.998496	esophagus_gastroesophageal_junction	0.999981
3760	ENSG00000241973	PI4KA	-0.287468	-0.00361037	0.773754	0.300713	0.054604	0.00111426	0.00529357	151	188	187	A1	GI. esophagus, GE junction (GTEx)	EpiXcan	0.998496	esophagus_gastroesophageal_junction	0.999981
3761	ENSG00000112981	NME5	-0.287398	-0.146414	0.773807	0.0848553	0.151016	7.68455e-08	7.25475e-07	8	9	9	A1	GI. esophagus, GE junction (GTEx)	EpiXcan	0.998496	esophagus_gastroesophageal_junction	0.999981
3762	ENSG00000125166	GOT2	-0.287331	-0.136325	0.773859	0.0568195	0.104912	1.42469e-05	9.40177e-05	17	27	18	A1	GI. esophagus, GE junction (GTEx)	EpiXcan	0.998496	esophagus_gastroesophageal_junction	0.999981
3763	ENSG00000078319	PMS2P1	-0.28681	-0.547453	0.774258	0.00442607	0.0308725	0.0195973	0.073608	3	4	4	A1	GI. esophagus, GE junction (GTEx)	EpiXcan	0.998496	esophagus_gastroesophageal_junction	0.999981
3764	ENSG00000225733	FGD5-AS1	-0.286793	-0.16572	0.774271	0.0265646	0.0141676	0.121046	0.359215	39	49	49	A1	GI. esophagus, GE junction (GTEx)	EpiXcan	0.998496	esophagus_gastroesophageal_junction	0.999981
3765	ENSG00000136807	CDK9	0.285903	0.149183	0.774953	0.0415604	0.0384017	0.0099246	0.0398292	20	23	23	A1	GI. esophagus, GE junction (GTEx)	EpiXcan	0.998496	esophagus_gastroesophageal_junction	0.999981
3766	ENSG00000107742	SPOCK2	0.285575	0.0534808	0.775204	0.04161	0.0479997	0.003424	0.0150001	19	24	24	A1	GI. esophagus, GE junction (GTEx)	EpiXcan	0.998496	esophagus_gastroesophageal_junction	0.999981
3767	ENSG00000108474	PIGL	-0.285278	-0.121857	0.775431	0.0605416	0.165199	1.83616e-08	1.88597e-07	12	14	14	A1	GI. esophagus, GE junction (GTEx)	EpiXcan	0.998496	esophagus_gastroesophageal_junction	0.999981
3768	ENSG00000123983	ACSL3	-0.285254	-0.116798	0.77545	0.013499	0.0423493	0.00674512	0.0279666	20	108	29	A1	GI. esophagus, GE junction (GTEx)	EpiXcan	0.998496	esophagus_gastroesophageal_junction	0.999981
3769	ENSG00000122176	FMOD	0.285057	0.0671014	0.775601	0.164591	0.167565	1.76476e-08	1.82064e-07	52	73	66	A1	GI. esophagus, GE junction (GTEx)	EpiXcan	0.998496	esophagus_gastroesophageal_junction	0.999981
3770	ENSG00000064961	HMG20B	-0.284845	-0.330966	0.775763	0.0322185	0.0115314	0.1607	0.451275	18	23	23	A1	GI. esophagus, GE junction (GTEx)	EpiXcan	0.998496	esophagus_gastroesophageal_junction	0.999981
3771	ENSG00000258559	AC005519.2	-0.284812	-0.119172	0.775788	0.0696139	0.168938	9.05167e-09	9.70268e-08	18	22	22	A1	GI. esophagus, GE junction (GTEx)	EpiXcan	0.998496	esophagus_gastroesophageal_junction	0.999981
3772	ENSG00000089154	GCN1	-0.284249	-0.455583	0.776219	0.00399443	0.0519116	0.0027309	0.0121924	2	18	4	A1	GI. esophagus, GE junction (GTEx)	EpiXcan	0.998496	esophagus_gastroesophageal_junction	0.999981
3773	ENSG00000172638	EFEMP2	-0.284073	-0.282106	0.776354	0.010505	0.025083	0.0353129	0.125154	4	5	5	A1	GI. esophagus, GE junction (GTEx)	EpiXcan	0.998496	esophagus_gastroesophageal_junction	0.999981
3774	ENSG00000113068	PFDN1	0.283254	0.109116	0.776982	0.0353255	0.152816	5.64356e-08	5.42293e-07	15	19	19	A1	GI. esophagus, GE junction (GTEx)	EpiXcan	0.998496	esophagus_gastroesophageal_junction	0.999981
3775	ENSG00000127947	PTPN12	-0.282954	-0.0514175	0.777212	0.253201	0.194314	6.58095e-10	8.11611e-09	62	73	71	A1	GI. esophagus, GE junction (GTEx)	EpiXcan	0.998496	esophagus_gastroesophageal_junction	0.999981
3776	ENSG00000174718	KIAA1551	0.282952	0.0521189	0.777214	0.0423688	0.0477462	0.0040888	0.0176313	18	25	20	A1	GI. esophagus, GE junction (GTEx)	EpiXcan	0.998496	esophagus_gastroesophageal_junction	0.999981
3777	ENSG00000166971	AKTIP	-0.282946	-0.105864	0.777218	0.132931	0.0787831	0.000150111	0.000830918	62	77	77	A1	GI. esophagus, GE junction (GTEx)	EpiXcan	0.998496	esophagus_gastroesophageal_junction	0.999981
3778	ENSG00000171219	CDC42BPG	0.282754	0.934561	0.777365	0.000309675	0.0186462	0.0748958	0.241382	4	7	7	A1	GI. esophagus, GE junction (GTEx)	EpiXcan	0.998496	esophagus_gastroesophageal_junction	0.999981
3779	ENSG00000237190	CDKN2AIPNL	0.282654	0.18994	0.777442	0.0267167	0.0396797	0.00781423	0.0319269	12	14	14	A1	GI. esophagus, GE junction (GTEx)	EpiXcan	0.998496	esophagus_gastroesophageal_junction	0.999981
3780	ENSG00000159674	SPON2	-0.281855	0.00156689	0.778054	0.0711149	0.0157183	0.0998949	0.305975	40	52	51	A1	GI. esophagus, GE junction (GTEx)	EpiXcan	0.998496	esophagus_gastroesophageal_junction	0.999981
3781	ENSG00000185883	ATP6V0C	0.28179	0.183192	0.778104	0.0328738	0.0537699	0.00162035	0.00752939	18	27	27	A1	GI. esophagus, GE junction (GTEx)	EpiXcan	0.998496	esophagus_gastroesophageal_junction	0.999981
3782	ENSG00000134324	LPIN1	0.281339	0.136808	0.778451	0.0439587	0.0782271	0.00020128	0.00109385	6	9	9	A1	GI. esophagus, GE junction (GTEx)	EpiXcan	0.998496	esophagus_gastroesophageal_junction	0.999981
3783	ENSG00000171943	SRGAP2C	-0.281109	-0.233996	0.778627	0.0107995	0.233197	2.8846e-12	4.6559e-11	10	21	16	A1	GI. esophagus, GE junction (GTEx)	EpiXcan	0.998496	esophagus_gastroesophageal_junction	0.999981
3784	ENSG00000112936	C7	0.281007	0.167678	0.778705	0.0756463	0.0461982	0.00293404	0.0130082	32	39	37	A1	GI. esophagus, GE junction (GTEx)	EpiXcan	0.998496	esophagus_gastroesophageal_junction	0.999981
3785	ENSG00000125124	BBS2	-0.280347	-0.0576186	0.779211	0.233669	0.475454	7.23689e-28	4.65086e-26	32	43	41	A1	GI. esophagus, GE junction (GTEx)	EpiXcan	0.998496	esophagus_gastroesophageal_junction	0.999981
3786	ENSG00000158234	FAIM	0.280317	0.160623	0.779234	0.0279234	0.0455066	0.0047273	0.0201612	30	45	37	A1	GI. esophagus, GE junction (GTEx)	EpiXcan	0.998496	esophagus_gastroesophageal_junction	0.999981
3787	ENSG00000125895	TMEM74B	0.279773	0.411985	0.779651	0.00849392	0.0165695	0.0905535	0.282551	4	29	4	A1	GI. esophagus, GE junction (GTEx)	EpiXcan	0.998496	esophagus_gastroesophageal_junction	0.999981
3788	ENSG00000186862	PDZD7	0.279081	0.234534	0.780183	0.0580234	0.115426	2.82911e-06	2.07735e-05	8	10	10	A1	GI. esophagus, GE junction (GTEx)	EpiXcan	0.998496	esophagus_gastroesophageal_junction	0.999981
3789	ENSG00000198917	SPOUT1	-0.279038	-0.246278	0.780216	0.0145178	0.0894352	5.02635e-05	0.000301969	3	4	4	A1	GI. esophagus, GE junction (GTEx)	EpiXcan	0.998496	esophagus_gastroesophageal_junction	0.999981
3790	ENSG00000155506	LARP1	-0.278903	-0.365617	0.780319	0.00700637	0.026857	0.0310432	0.111574	10	37	13	A1	GI. esophagus, GE junction (GTEx)	EpiXcan	0.998496	esophagus_gastroesophageal_junction	0.999981
3791	ENSG00000153774	CFDP1	0.278055	0.0504095	0.78097	0.147636	0.0995106	9.26219e-06	6.26573e-05	86	106	106	A1	GI. esophagus, GE junction (GTEx)	EpiXcan	0.998496	esophagus_gastroesophageal_junction	0.999981
3792	ENSG00000125445	MRPS7	0.277695	0.198871	0.781247	0.0293178	0.12149	1.76995e-06	1.35577e-05	9	24	12	A1	GI. esophagus, GE junction (GTEx)	EpiXcan	0.998496	esophagus_gastroesophageal_junction	0.999981
3793	ENSG00000178149	DALRD3	0.27756	0.0108408	0.78135	0.133615	0.167446	1.02687e-08	1.08659e-07	28	34	34	A1	GI. esophagus, GE junction (GTEx)	EpiXcan	0.998496	esophagus_gastroesophageal_junction	0.999981
3794	ENSG00000083290	ULK2	-0.277388	-0.124486	0.781482	0.0299525	0.0338744	0.0150603	0.0579973	12	24	13	A1	GI. esophagus, GE junction (GTEx)	EpiXcan	0.998496	esophagus_gastroesophageal_junction	0.999981
3795	ENSG00000092201	SUPT16H	0.277376	0.013447	0.781492	0.00526698	0.014724	0.111754	0.335693	10	16	16	A1	GI. esophagus, GE junction (GTEx)	EpiXcan	0.998496	esophagus_gastroesophageal_junction	0.999981
3796	ENSG00000196943	NOP9	0.277114	0.384885	0.781692	0.006429	0.0108603	0.172491	0.477589	7	15	9	A1	GI. esophagus, GE junction (GTEx)	EpiXcan	0.998496	esophagus_gastroesophageal_junction	0.999981
3797	ENSG00000157191	NECAP2	-0.277075	-0.212748	0.781722	0.0107354	0.0387452	0.00832494	0.0338949	15	22	22	A1	GI. esophagus, GE junction (GTEx)	EpiXcan	0.998496	esophagus_gastroesophageal_junction	0.999981
3798	ENSG00000103479	RBL2	0.276908	0.05556	0.781851	0.316895	0.49938	1.96179e-30	1.56163e-28	20	26	22	A1	GI. esophagus, GE junction (GTEx)	EpiXcan	0.998496	esophagus_gastroesophageal_junction	0.999981
3799	ENSG00000260231	JHDM1D-AS1	0.276816	0.0897868	0.781922	0.104615	0.0176037	0.0841074	0.265512	63	78	77	A1	GI. esophagus, GE junction (GTEx)	EpiXcan	0.998496	esophagus_gastroesophageal_junction	0.999981
3800	ENSG00000261824	LINC00662	0.276609	0.158118	0.782081	0.0262631	0.0813645	0.000123112	0.000691304	5	6	6	A1	GI. esophagus, GE junction (GTEx)	EpiXcan	0.998496	esophagus_gastroesophageal_junction	0.999981
3801	ENSG00000137767	SQOR	-0.276597	-0.110098	0.78209	0.037039	0.031659	0.0139081	0.0539607	12	15	15	A1	GI. esophagus, GE junction (GTEx)	EpiXcan	0.998496	esophagus_gastroesophageal_junction	0.999981
3802	ENSG00000166452	AKIP1	-0.276563	-0.161565	0.782116	0.0302544	0.102115	1.79532e-05	0.000116501	10	12	11	A1	GI. esophagus, GE junction (GTEx)	EpiXcan	0.998496	esophagus_gastroesophageal_junction	0.999981
3803	ENSG00000180917	CMTR2	0.276277	0.127525	0.782335	0.0736815	0.0197257	0.0633517	0.209083	37	44	44	A1	GI. esophagus, GE junction (GTEx)	EpiXcan	0.998496	esophagus_gastroesophageal_junction	0.999981
3804	ENSG00000106404	CLDN15	0.275429	0.110702	0.782986	0.0917252	0.198171	3.153e-11	4.53993e-10	7	10	10	A1	GI. esophagus, GE junction (GTEx)	EpiXcan	0.998496	esophagus_gastroesophageal_junction	0.999981
3805	ENSG00000183718	TRIM52	-0.275388	-0.0549921	0.783018	0.0468096	0.0242729	0.0357794	0.126551	32	40	40	A1	GI. esophagus, GE junction (GTEx)	EpiXcan	0.998496	esophagus_gastroesophageal_junction	0.999981
3806	ENSG00000137106	GRHPR	0.274991	0.049655	0.783323	0.361468	0.451455	1.14116e-26	6.66152e-25	33	40	40	A1	GI. esophagus, GE junction (GTEx)	EpiXcan	0.998496	esophagus_gastroesophageal_junction	0.999981
3807	ENSG00000102780	DGKH	0.274931	0.413889	0.783369	0.00380543	0.0149185	0.10323	0.314617	14	36	17	A1	GI. esophagus, GE junction (GTEx)	EpiXcan	0.998496	esophagus_gastroesophageal_junction	0.999981
3808	ENSG00000172081	MOB3A	0.274737	0.124078	0.783518	0.108739	0.0168269	0.0900476	0.281098	76	92	92	A1	GI. esophagus, GE junction (GTEx)	EpiXcan	0.998496	esophagus_gastroesophageal_junction	0.999981
3809	ENSG00000156172	C8orf37	0.27469	0.101767	0.783554	0.25298	0.157027	3.40309e-08	3.36467e-07	109	134	134	A1	GI. esophagus, GE junction (GTEx)	EpiXcan	0.998496	esophagus_gastroesophageal_junction	0.999981
3810	ENSG00000170881	RNF139	-0.274661	-0.157557	0.783577	0.0209163	0.0111227	0.168098	0.468108	23	33	33	A1	GI. esophagus, GE junction (GTEx)	EpiXcan	0.998496	esophagus_gastroesophageal_junction	0.999981
3811	ENSG00000100814	CCNB1IP1	0.274648	0.180755	0.783587	0.0277244	0.0832123	0.000129738	0.000726472	4	4	4	A1	GI. esophagus, GE junction (GTEx)	EpiXcan	0.998496	esophagus_gastroesophageal_junction	0.999981
3812	ENSG00000229124	VIM-AS1	-0.274544	-0.123638	0.783667	0.0788944	0.120672	2.04636e-06	1.54469e-05	48	53	53	A1	GI. esophagus, GE junction (GTEx)	EpiXcan	0.998496	esophagus_gastroesophageal_junction	0.999981
3813	ENSG00000118596	SLC16A7	-0.274411	-0.197368	0.783769	0.0379542	0.04005	0.00795412	0.0324606	22	44	27	A1	GI. esophagus, GE junction (GTEx)	EpiXcan	0.998496	esophagus_gastroesophageal_junction	0.999981
3814	ENSG00000173821	RNF213	0.274248	0.100702	0.783894	0.0910132	0.215678	2.63701e-11	3.84839e-10	10	14	14	A1	GI. esophagus, GE junction (GTEx)	EpiXcan	0.998496	esophagus_gastroesophageal_junction	0.999981
3815	ENSG00000144792	ZNF660	-0.274056	-0.0487097	0.784041	0.508539	0.558915	1.46566e-36	1.83338e-34	30	36	36	A1	GI. esophagus, GE junction (GTEx)	EpiXcan	0.998496	esophagus_gastroesophageal_junction	0.999981
3816	ENSG00000106588	PSMA2	0.273955	0.152838	0.784119	0.0608998	0.042525	0.00678758	0.0281094	46	72	57	A1	GI. esophagus, GE junction (GTEx)	EpiXcan	0.998496	esophagus_gastroesophageal_junction	0.999981
3817	ENSG00000143653	SCCPDH	0.273824	0.357284	0.78422	0.0269449	0.0414758	0.00697127	0.0287773	13	13	13	A1	GI. esophagus, GE junction (GTEx)	EpiXcan	0.998496	esophagus_gastroesophageal_junction	0.999981
3818	ENSG00000138400	MDH1B	0.273735	0.218969	0.784288	0.0341652	0.155853	4.9247e-08	4.79799e-07	5	7	6	A1	GI. esophagus, GE junction (GTEx)	EpiXcan	0.998496	esophagus_gastroesophageal_junction	0.999981
3819	ENSG00000204252	HLA-DOA	0.273727	0.585444	0.784294	0.00160298	0.030671	0.0211511	0.0789784	8	18	11	A1	GI. esophagus, GE junction (GTEx)	EpiXcan	0.998496	esophagus_gastroesophageal_junction	0.999981
3820	ENSG00000214435	AS3MT	0.273486	0.0488546	0.78448	0.245503	0.442303	8.06575e-26	4.44886e-24	11	24	16	A1	GI. esophagus, GE junction (GTEx)	EpiXcan	0.998496	esophagus_gastroesophageal_junction	0.999981
3821	ENSG00000165806	CASP7	0.273453	0.0655411	0.784505	0.285888	0.396714	6.2361e-25	3.1886e-23	32	39	38	A1	GI. esophagus, GE junction (GTEx)	EpiXcan	0.998496	esophagus_gastroesophageal_junction	0.999981
3822	ENSG00000147408	CSGALNACT1	-0.272581	-0.203004	0.785175	0.0310908	0.101997	1.65327e-05	0.000107932	12	136	17	A1	GI. esophagus, GE junction (GTEx)	EpiXcan	0.998496	esophagus_gastroesophageal_junction	0.999981
3823	ENSG00000223496	EXOSC6	0.272562	0.0468115	0.78519	0.17567	0.316165	7.89632e-17	1.99354e-15	16	17	17	A1	GI. esophagus, GE junction (GTEx)	EpiXcan	0.998496	esophagus_gastroesophageal_junction	0.999981
3824	ENSG00000100228	RAB36	0.272378	0.0990879	0.785332	0.0892463	0.184734	5.86948e-10	7.28356e-09	44	53	53	A1	GI. esophagus, GE junction (GTEx)	EpiXcan	0.998496	esophagus_gastroesophageal_junction	0.999981
3825	ENSG00000151353	TMEM18	0.271964	0.0417973	0.78565	0.0769627	0.0287776	0.0246207	0.0908606	37	46	44	A1	GI. esophagus, GE junction (GTEx)	EpiXcan	0.998496	esophagus_gastroesophageal_junction	0.999981
3826	ENSG00000187796	CARD9	0.271901	0.205999	0.785698	0.114703	0.0589957	0.000967452	0.00464815	71	98	97	A1	GI. esophagus, GE junction (GTEx)	EpiXcan	0.998496	esophagus_gastroesophageal_junction	0.999981
3827	ENSG00000105499	PLA2G4C	-0.271718	-0.0790818	0.785839	0.140784	0.195725	4.00623e-10	5.05842e-09	46	55	55	A1	GI. esophagus, GE junction (GTEx)	EpiXcan	0.998496	esophagus_gastroesophageal_junction	0.999981
3828	ENSG00000236088	COX10-AS1	-0.271557	-0.167053	0.785963	0.00231611	0.0185486	0.072412	0.234077	12	20	20	A1	GI. esophagus, GE junction (GTEx)	EpiXcan	0.998496	esophagus_gastroesophageal_junction	0.999981
3829	ENSG00000177666	PNPLA2	0.270068	0.247782	0.787108	0.0225437	0.0150571	0.104291	0.31722	14	15	15	A1	GI. esophagus, GE junction (GTEx)	EpiXcan	0.998496	esophagus_gastroesophageal_junction	0.999981
3830	ENSG00000164209	SLC25A46	0.269818	1.68788	0.7873	0.00033501	0.0113645	0.15835	0.445836	1	1	1	A1	GI. esophagus, GE junction (GTEx)	EpiXcan	0.998496	esophagus_gastroesophageal_junction	0.999981
3831	ENSG00000175274	TP53I11	-0.269558	-0.532672	0.7875	0.0022326	0.0209414	0.0475231	0.162986	1	6	6	A1	GI. esophagus, GE junction (GTEx)	EpiXcan	0.998496	esophagus_gastroesophageal_junction	0.999981
3832	ENSG00000119899	SLC17A5	-0.26927	-0.0940219	0.787722	0.0138015	0.0551029	0.00165883	0.00769035	29	35	35	A1	GI. esophagus, GE junction (GTEx)	EpiXcan	0.998496	esophagus_gastroesophageal_junction	0.999981
3833	ENSG00000107959	PITRM1	0.269214	0.050462	0.787765	0.171732	0.341555	6.07822e-19	1.85525e-17	20	24	24	A1	GI. esophagus, GE junction (GTEx)	EpiXcan	0.998496	esophagus_gastroesophageal_junction	0.999981
3834	ENSG00000163389	POGLUT1	-0.269151	-0.0730894	0.787814	0.369197	0.456444	1.60099e-26	9.15504e-25	79	95	93	A1	GI. esophagus, GE junction (GTEx)	EpiXcan	0.998496	esophagus_gastroesophageal_junction	0.999981
3835	ENSG00000165959	CLMN	0.26909	0.013601	0.78786	0.0491891	0.102823	1.00359e-05	6.76442e-05	23	33	26	A1	GI. esophagus, GE junction (GTEx)	EpiXcan	0.998496	esophagus_gastroesophageal_junction	0.999981
3836	ENSG00000141664	ZCCHC2	-0.268883	-0.226524	0.78802	0.021032	0.0227511	0.0431877	0.149767	15	19	19	A1	GI. esophagus, GE junction (GTEx)	EpiXcan	0.998496	esophagus_gastroesophageal_junction	0.999981
3837	ENSG00000196405	EVL	-0.268653	-0.400515	0.788197	0.0580938	0.0808658	0.000115373	0.000650715	18	19	19	A1	GI. esophagus, GE junction (GTEx)	EpiXcan	0.998496	esophagus_gastroesophageal_junction	0.999981
3838	ENSG00000178852	EFCAB13	-0.267335	-0.108346	0.789211	0.0633668	0.314655	2.22853e-17	5.92443e-16	8	10	10	A1	GI. esophagus, GE junction (GTEx)	EpiXcan	0.998496	esophagus_gastroesophageal_junction	0.999981
3839	ENSG00000108379	WNT3	-0.267307	-0.119351	0.789233	0.0799644	0.167577	1.03953e-08	1.09916e-07	8	10	10	A1	GI. esophagus, GE junction (GTEx)	EpiXcan	0.998496	esophagus_gastroesophageal_junction	0.999981
3840	ENSG00000170954	ZNF415	-0.267157	-0.264066	0.789348	0.0106701	0.114044	3.70783e-06	2.65984e-05	3	38	4	A1	GI. esophagus, GE junction (GTEx)	EpiXcan	0.998496	esophagus_gastroesophageal_junction	0.999981
3841	ENSG00000087365	SF3B2	-0.266765	-0.125476	0.78965	0.0498852	0.0608915	0.000844869	0.00410423	26	29	29	A1	GI. esophagus, GE junction (GTEx)	EpiXcan	0.998496	esophagus_gastroesophageal_junction	0.999981
3842	ENSG00000100299	ARSA	-0.266712	-0.0518641	0.789691	0.249165	0.309875	2.64892e-17	7.01538e-16	23	29	29	A1	GI. esophagus, GE junction (GTEx)	EpiXcan	0.998496	esophagus_gastroesophageal_junction	0.999981
3843	ENSG00000154305	MIA3	-0.26661	-0.204038	0.789769	0.0413115	0.0678651	0.000550699	0.00276237	39	59	49	A1	GI. esophagus, GE junction (GTEx)	EpiXcan	0.998496	esophagus_gastroesophageal_junction	0.999981
3844	ENSG00000099785	MARCH2	0.266492	0.0654298	0.789861	0.21137	0.396047	3.74965e-22	1.49666e-20	30	42	42	A1	GI. esophagus, GE junction (GTEx)	EpiXcan	0.998496	esophagus_gastroesophageal_junction	0.999981
3845	ENSG00000161021	MAML1	0.266482	0.0884909	0.789868	0.136536	0.0226581	0.0379852	0.133611	68	89	85	A1	GI. esophagus, GE junction (GTEx)	EpiXcan	0.998496	esophagus_gastroesophageal_junction	0.999981
3846	ENSG00000097096	SYDE2	0.266462	0.574218	0.789884	0.00445277	0.0198096	0.0658244	0.216479	5	7	7	A1	GI. esophagus, GE junction (GTEx)	EpiXcan	0.998496	esophagus_gastroesophageal_junction	0.999981
3847	ENSG00000165501	LRR1	-0.266329	-0.107012	0.789986	0.0433546	0.0888357	4.7505e-05	0.000286997	9	12	12	A1	GI. esophagus, GE junction (GTEx)	EpiXcan	0.998496	esophagus_gastroesophageal_junction	0.999981
3848	ENSG00000128604	IRF5	-0.266213	-0.102577	0.790075	0.154181	0.0427431	0.0062772	0.0262675	66	73	72	A1	GI. esophagus, GE junction (GTEx)	EpiXcan	0.998496	esophagus_gastroesophageal_junction	0.999981
3849	ENSG00000169583	CLIC3	-0.266168	-0.192069	0.79011	0.0136123	0.0134754	0.126732	0.372425	10	10	10	A1	GI. esophagus, GE junction (GTEx)	EpiXcan	0.998496	esophagus_gastroesophageal_junction	0.999981
3850	ENSG00000197782	ZNF780A	-0.265882	-0.105742	0.79033	0.105194	0.14297	2.2495e-07	1.98585e-06	14	17	17	A1	GI. esophagus, GE junction (GTEx)	EpiXcan	0.998496	esophagus_gastroesophageal_junction	0.999981
3851	ENSG00000169371	SNUPN	-0.264784	-0.238134	0.791176	0.0123438	0.0616041	0.000784578	0.00383128	4	12	6	A1	GI. esophagus, GE junction (GTEx)	EpiXcan	0.998496	esophagus_gastroesophageal_junction	0.999981
3852	ENSG00000140497	SCAMP2	0.264766	0.168551	0.79119	0.0406392	0.0163338	0.0945034	0.292272	25	29	29	A1	GI. esophagus, GE junction (GTEx)	EpiXcan	0.998496	esophagus_gastroesophageal_junction	0.999981
3853	ENSG00000119321	FKBP15	0.26453	0.082887	0.791372	0.106769	0.0620997	0.000916243	0.00442946	42	62	62	A1	GI. esophagus, GE junction (GTEx)	EpiXcan	0.998496	esophagus_gastroesophageal_junction	0.999981
3854	ENSG00000128185	DGCR6L	-0.26388	-0.136197	0.791872	0.0535448	0.251158	9.28306e-13	1.58218e-11	11	16	16	A1	GI. esophagus, GE junction (GTEx)	EpiXcan	0.998496	esophagus_gastroesophageal_junction	0.999981
3855	ENSG00000078618	NRDC	-0.263564	-0.150634	0.792116	0.0446664	0.0408829	0.00653343	0.0271854	15	18	18	A1	GI. esophagus, GE junction (GTEx)	EpiXcan	0.998496	esophagus_gastroesophageal_junction	0.999981
3856	ENSG00000107719	PALD1	-0.263366	-0.54118	0.792269	0.00274368	0.0321767	0.0182626	0.0691137	2	6	3	A1	GI. esophagus, GE junction (GTEx)	EpiXcan	0.998496	esophagus_gastroesophageal_junction	0.999981
3857	ENSG00000183527	PSMG1	-0.26279	-0.0887309	0.792712	0.165417	0.136199	4.61847e-07	3.86759e-06	66	89	81	A1	GI. esophagus, GE junction (GTEx)	EpiXcan	0.998496	esophagus_gastroesophageal_junction	0.999981
3858	ENSG00000180660	MAB21L1	0.26264	0.229184	0.792828	0.00501187	0.0119201	0.152353	0.432514	3	10	4	A1	GI. esophagus, GE junction (GTEx)	EpiXcan	0.998496	esophagus_gastroesophageal_junction	0.999981
3859	ENSG00000163933	RFT1	-0.262424	-0.0508413	0.792994	0.321569	0.567748	9.8465e-37	1.25409e-34	17	19	19	A1	GI. esophagus, GE junction (GTEx)	EpiXcan	0.998496	esophagus_gastroesophageal_junction	0.999981
3860	ENSG00000168958	MFF	0.262359	0.159838	0.793045	0.0460989	0.0275505	0.0289369	0.10481	59	68	68	A1	GI. esophagus, GE junction (GTEx)	EpiXcan	0.998496	esophagus_gastroesophageal_junction	0.999981
3861	ENSG00000231999	FLJ27354	-0.26233	-0.43602	0.793067	0.0121901	0.0192201	0.0674457	0.220774	14	19	19	A1	GI. esophagus, GE junction (GTEx)	EpiXcan	0.998496	esophagus_gastroesophageal_junction	0.999981
3862	ENSG00000148572	NRBF2	-0.262253	-0.180652	0.793126	0.0321314	0.0307445	0.0208042	0.0777905	36	60	39	A1	GI. esophagus, GE junction (GTEx)	EpiXcan	0.998496	esophagus_gastroesophageal_junction	0.999981
3863	ENSG00000168434	COG7	0.261987	0.375663	0.793331	0.00488734	0.0220902	0.0532207	0.179538	5	6	6	A1	GI. esophagus, GE junction (GTEx)	EpiXcan	0.998496	esophagus_gastroesophageal_junction	0.999981
3864	ENSG00000204574	ABCF1	-0.261662	-0.183168	0.793582	0.06274	0.196754	7.4138e-10	9.06347e-09	18	38	22	A1	GI. esophagus, GE junction (GTEx)	EpiXcan	0.998496	esophagus_gastroesophageal_junction	0.999981
3865	ENSG00000136717	BIN1	-0.26127	-0.0803435	0.793884	0.0891918	0.226742	1.31193e-11	1.97849e-10	9	10	10	A1	GI. esophagus, GE junction (GTEx)	EpiXcan	0.998496	esophagus_gastroesophageal_junction	0.999981
3866	ENSG00000237940	LINC01238	0.260737	0.179117	0.794295	0.0842418	0.129837	4.28143e-07	3.60474e-06	16	21	21	A1	GI. esophagus, GE junction (GTEx)	EpiXcan	0.998496	esophagus_gastroesophageal_junction	0.999981
3867	ENSG00000185591	SP1	0.260651	0.187528	0.794362	0.0276801	0.0848646	8.26282e-05	0.000478356	20	28	28	A1	GI. esophagus, GE junction (GTEx)	EpiXcan	0.998496	esophagus_gastroesophageal_junction	0.999981
3868	ENSG00000115232	ITGA4	0.260082	0.469649	0.794801	0.00308776	0.0110468	0.168075	0.468108	3	5	3	A1	GI. esophagus, GE junction (GTEx)	EpiXcan	0.998496	esophagus_gastroesophageal_junction	0.999981
3869	ENSG00000103253	HAGHL	-0.259859	-0.0742168	0.794972	0.043083	0.0727398	0.000312626	0.00164226	13	17	17	A1	GI. esophagus, GE junction (GTEx)	EpiXcan	0.998496	esophagus_gastroesophageal_junction	0.999981
3870	ENSG00000272512	AL645608.8	0.259787	0.0681678	0.795028	0.169375	0.38673	5.16048e-21	1.89759e-19	11	55	17	A1	GI. esophagus, GE junction (GTEx)	EpiXcan	0.998496	esophagus_gastroesophageal_junction	0.999981
3871	ENSG00000168026	TTC21A	-0.259117	-0.39797	0.795545	0.00419032	0.0533045	0.00213186	0.00970035	7	8	8	A1	GI. esophagus, GE junction (GTEx)	EpiXcan	0.998496	esophagus_gastroesophageal_junction	0.999981
3872	ENSG00000101361	NOP56	-0.259106	-0.063904	0.795554	0.0636153	0.0167624	0.0874592	0.274609	32	42	42	A1	GI. esophagus, GE junction (GTEx)	EpiXcan	0.998496	esophagus_gastroesophageal_junction	0.999981
3873	ENSG00000130544	ZNF557	-0.259048	-0.209432	0.795598	0.0190888	0.0266099	0.0323525	0.115864	23	34	26	A1	GI. esophagus, GE junction (GTEx)	EpiXcan	0.998496	esophagus_gastroesophageal_junction	0.999981
3874	ENSG00000166341	DCHS1	0.258963	0.0854789	0.795663	0.0310413	0.103259	1.43932e-05	9.48491e-05	19	23	23	A1	GI. esophagus, GE junction (GTEx)	EpiXcan	0.998496	esophagus_gastroesophageal_junction	0.999981
3875	ENSG00000186020	ZNF529	0.258831	0.208718	0.795766	0.0491929	0.102733	1.6316e-05	0.000106717	20	27	27	A1	GI. esophagus, GE junction (GTEx)	EpiXcan	0.998496	esophagus_gastroesophageal_junction	0.999981
3876	ENSG00000121236	TRIM6	0.258603	0.198773	0.795942	0.0181876	0.0250294	0.0383181	0.134579	23	52	25	A1	GI. esophagus, GE junction (GTEx)	EpiXcan	0.998496	esophagus_gastroesophageal_junction	0.999981
3877	ENSG00000143799	PARP1	-0.258483	-0.417114	0.796034	0.00355591	0.0214895	0.0536887	0.180769	2	7	2	A1	GI. esophagus, GE junction (GTEx)	EpiXcan	0.998496	esophagus_gastroesophageal_junction	0.999981
3878	ENSG00000152760	TCTEX1D1	-0.258456	-0.0820112	0.796055	0.0960776	0.130296	3.22682e-07	2.76669e-06	50	73	69	A1	GI. esophagus, GE junction (GTEx)	EpiXcan	0.998496	esophagus_gastroesophageal_junction	0.999981
3879	ENSG00000177432	NAP1L5	-0.258179	-0.332389	0.796269	0.0067369	0.0400326	0.00724312	0.0298021	6	16	8	A1	GI. esophagus, GE junction (GTEx)	EpiXcan	0.998496	esophagus_gastroesophageal_junction	0.999981
3880	ENSG00000213639	PPP1CB	0.258172	0.100583	0.796274	0.0845786	0.17738	3.17601e-09	3.62345e-08	31	43	38	A1	GI. esophagus, GE junction (GTEx)	EpiXcan	0.998496	esophagus_gastroesophageal_junction	0.999981
3881	ENSG00000157426	AASDH	-0.257716	-0.13927	0.796626	0.0356082	0.0227807	0.0451963	0.155845	16	16	16	A1	GI. esophagus, GE junction (GTEx)	EpiXcan	0.998496	esophagus_gastroesophageal_junction	0.999981
3882	ENSG00000187630	DHRS4L2	0.257617	0.185288	0.796703	0.087643	0.383802	5.46087e-21	2.0028e-19	26	33	33	A1	GI. esophagus, GE junction (GTEx)	EpiXcan	0.998496	esophagus_gastroesophageal_junction	0.999981
3883	ENSG00000014164	ZC3H3	-0.257611	-0.0734846	0.796707	0.153472	0.415487	3.76771e-24	1.7421e-22	12	17	16	A1	GI. esophagus, GE junction (GTEx)	EpiXcan	0.998496	esophagus_gastroesophageal_junction	0.999981
3884	ENSG00000116120	FARSB	-0.257179	-0.352384	0.79704	0.00829908	0.022581	0.04698	0.161203	4	34	5	A1	GI. esophagus, GE junction (GTEx)	EpiXcan	0.998496	esophagus_gastroesophageal_junction	0.999981
3885	ENSG00000163739	CXCL1	0.257007	0.426265	0.797173	0.0033375	0.0136463	0.122643	0.362803	2	3	3	A1	GI. esophagus, GE junction (GTEx)	EpiXcan	0.998496	esophagus_gastroesophageal_junction	0.999981
3886	ENSG00000129465	RIPK3	-0.256828	-0.126991	0.797312	0.0353308	0.0214104	0.0565157	0.188925	27	31	31	A1	GI. esophagus, GE junction (GTEx)	EpiXcan	0.998496	esophagus_gastroesophageal_junction	0.999981
3887	ENSG00000153832	FBXO36	0.256783	0.175375	0.797346	0.0278249	0.129046	4.70008e-07	3.93123e-06	15	20	18	A1	GI. esophagus, GE junction (GTEx)	EpiXcan	0.998496	esophagus_gastroesophageal_junction	0.999981
3888	ENSG00000172197	MBOAT1	-0.256695	-0.190422	0.797414	0.0417747	0.040521	0.00761994	0.0311877	37	48	48	A1	GI. esophagus, GE junction (GTEx)	EpiXcan	0.998496	esophagus_gastroesophageal_junction	0.999981
3889	ENSG00000163633	C4orf36	0.256572	0.258827	0.797509	0.0148603	0.0203467	0.0615932	0.203904	4	4	4	A1	GI. esophagus, GE junction (GTEx)	EpiXcan	0.998496	esophagus_gastroesophageal_junction	0.999981
3890	ENSG00000112799	LY86	0.256328	0.125218	0.797698	0.0516135	0.111871	4.16439e-06	2.97517e-05	6	9	9	A1	GI. esophagus, GE junction (GTEx)	EpiXcan	0.998496	esophagus_gastroesophageal_junction	0.999981
3891	ENSG00000165006	UBAP1	-0.256186	-0.0867896	0.797807	0.0388597	0.0381121	0.00957998	0.0385677	18	34	21	A1	GI. esophagus, GE junction (GTEx)	EpiXcan	0.998496	esophagus_gastroesophageal_junction	0.999981
3892	ENSG00000152117	AC073869.1	0.256137	0.0485641	0.797845	0.302172	0.617219	2.67046e-45	8.90789e-43	70	95	95	A1	GI. esophagus, GE junction (GTEx)	EpiXcan	0.998496	esophagus_gastroesophageal_junction	0.999981
3893	ENSG00000167543	TP53I13	-0.256055	-0.127924	0.797908	0.0420832	0.0607017	0.000939258	0.00452391	11	11	11	A1	GI. esophagus, GE junction (GTEx)	EpiXcan	0.998496	esophagus_gastroesophageal_junction	0.999981
3894	ENSG00000149599	DUSP15	0.255453	0.113612	0.798374	0.140438	0.0720731	0.000229028	0.00123316	75	129	103	A1	GI. esophagus, GE junction (GTEx)	EpiXcan	0.998496	esophagus_gastroesophageal_junction	0.999981
3895	ENSG00000132740	IGHMBP2	0.255114	0.193073	0.798635	0.0448438	0.036586	0.012038	0.0473743	24	30	30	A1	GI. esophagus, GE junction (GTEx)	EpiXcan	0.998496	esophagus_gastroesophageal_junction	0.999981
3896	ENSG00000003400	CASP10	0.254293	0.0679547	0.799269	0.0329101	0.10524	7.67951e-06	5.25382e-05	10	16	14	A1	GI. esophagus, GE junction (GTEx)	EpiXcan	0.998496	esophagus_gastroesophageal_junction	0.999981
3897	ENSG00000226752	PSMD5-AS1	0.253418	0.0566822	0.799945	0.214425	0.669828	1.16437e-51	8.5857e-49	10	15	12	A1	GI. esophagus, GE junction (GTEx)	EpiXcan	0.998496	esophagus_gastroesophageal_junction	0.999981
3898	ENSG00000175356	SCUBE2	0.253085	0.0810105	0.800203	0.152675	0.201896	2.09878e-10	2.7506e-09	34	40	40	A1	GI. esophagus, GE junction (GTEx)	EpiXcan	0.998496	esophagus_gastroesophageal_junction	0.999981
3899	ENSG00000113966	ARL6	-0.252945	-0.208992	0.80031	0.0168496	0.0178112	0.0823501	0.260965	36	44	44	A1	GI. esophagus, GE junction (GTEx)	EpiXcan	0.998496	esophagus_gastroesophageal_junction	0.999981
3900	ENSG00000135272	MDFIC	0.252913	0.132596	0.800336	0.0500862	0.0197094	0.0610593	0.202423	34	44	44	A1	GI. esophagus, GE junction (GTEx)	EpiXcan	0.998496	esophagus_gastroesophageal_junction	0.999981
3901	ENSG00000096063	SRPK1	-0.252878	-0.818279	0.800362	0.00572984	0.0189802	0.0708611	0.230456	4	5	4	A1	GI. esophagus, GE junction (GTEx)	EpiXcan	0.998496	esophagus_gastroesophageal_junction	0.999981
3902	ENSG00000164414	SLC35A1	-0.252822	-0.210117	0.800405	0.0185523	0.106865	7.20306e-06	4.9614e-05	4	6	6	A1	GI. esophagus, GE junction (GTEx)	EpiXcan	0.998496	esophagus_gastroesophageal_junction	0.999981
3903	ENSG00000006042	TMEM98	0.252807	0.0645299	0.800418	0.246616	0.180088	2.78256e-09	3.21648e-08	78	96	96	A1	GI. esophagus, GE junction (GTEx)	EpiXcan	0.998496	esophagus_gastroesophageal_junction	0.999981
3904	ENSG00000123329	ARHGAP9	-0.252744	0.0744502	0.800466	0.0533605	0.0411662	0.00708058	0.0292019	19	33	25	A1	GI. esophagus, GE junction (GTEx)	EpiXcan	0.998496	esophagus_gastroesophageal_junction	0.999981
3905	ENSG00000137310	TCF19	-0.252552	-0.10182	0.800614	0.0596967	0.142881	1.90257e-07	1.70756e-06	16	32	18	A1	GI. esophagus, GE junction (GTEx)	EpiXcan	0.998496	esophagus_gastroesophageal_junction	0.999981
3906	ENSG00000172775	FAM192A	-0.252402	-0.0514496	0.80073	0.0196684	0.0587437	0.00139127	0.00653427	12	67	20	A1	GI. esophagus, GE junction (GTEx)	EpiXcan	0.998496	esophagus_gastroesophageal_junction	0.999981
3907	ENSG00000143442	POGZ	0.251644	0.109529	0.801316	0.0962632	0.180374	3.7434e-09	4.22944e-08	43	55	53	A1	GI. esophagus, GE junction (GTEx)	EpiXcan	0.998496	esophagus_gastroesophageal_junction	0.999981
3908	ENSG00000066557	LRRC40	0.251492	0.262266	0.801434	0.0197955	0.0508926	0.00258956	0.0116132	11	18	18	A1	GI. esophagus, GE junction (GTEx)	EpiXcan	0.998496	esophagus_gastroesophageal_junction	0.999981
3909	ENSG00000183431	SF3A3	-0.250881	-0.12719	0.801906	0.0467763	0.254868	3.13377e-13	5.66607e-12	5	12	7	A1	GI. esophagus, GE junction (GTEx)	EpiXcan	0.998496	esophagus_gastroesophageal_junction	0.999981
3910	ENSG00000163870	TPRA1	0.250874	0.167009	0.801911	0.0343513	0.18562	2.02309e-09	2.37184e-08	10	14	14	A1	GI. esophagus, GE junction (GTEx)	EpiXcan	0.998496	esophagus_gastroesophageal_junction	0.999981
3911	ENSG00000141933	TPGS1	0.250697	0.50595	0.802048	0.0031832	0.0161663	0.0919978	0.286229	5	8	8	A1	GI. esophagus, GE junction (GTEx)	EpiXcan	0.998496	esophagus_gastroesophageal_junction	0.999981
3912	ENSG00000204366	ZBTB12	0.250682	0.163398	0.80206	0.077949	0.0668106	0.000421984	0.00216319	20	24	24	A1	GI. esophagus, GE junction (GTEx)	EpiXcan	0.998496	esophagus_gastroesophageal_junction	0.999981
3913	ENSG00000133983	COX16	-0.2506	-0.139072	0.802124	0.048759	0.10712	4.98374e-06	3.52459e-05	37	45	45	A1	GI. esophagus, GE junction (GTEx)	EpiXcan	0.998496	esophagus_gastroesophageal_junction	0.999981
3914	ENSG00000123689	G0S2	-0.249947	-0.39179	0.802628	0.0167362	0.0162598	0.0953811	0.294402	14	15	15	A1	GI. esophagus, GE junction (GTEx)	EpiXcan	0.998496	esophagus_gastroesophageal_junction	0.999981
3915	ENSG00000108352	RAPGEFL1	0.249864	0.048967	0.802692	0.116058	0.161083	4.64399e-09	5.15141e-08	14	15	15	A1	GI. esophagus, GE junction (GTEx)	EpiXcan	0.998496	esophagus_gastroesophageal_junction	0.999981
3916	ENSG00000260855	AL591848.4	-0.248999	-0.0889504	0.803361	0.0429951	0.112345	2.88743e-06	2.11684e-05	19	23	23	A1	GI. esophagus, GE junction (GTEx)	EpiXcan	0.998496	esophagus_gastroesophageal_junction	0.999981
3917	ENSG00000168813	ZNF507	0.248025	0.181304	0.804115	0.0232342	0.203943	1.48968e-10	1.98012e-09	7	11	8	A1	GI. esophagus, GE junction (GTEx)	EpiXcan	0.998496	esophagus_gastroesophageal_junction	0.999981
3918	ENSG00000186468	RPS23	-0.24766	-0.0741873	0.804398	0.193637	0.500058	3.10489e-31	2.66868e-29	26	42	31	A1	GI. esophagus, GE junction (GTEx)	EpiXcan	0.998496	esophagus_gastroesophageal_junction	0.999981
3919	ENSG00000204261	PSMB8-AS1	0.247018	0.181855	0.804895	0.0628812	0.0927373	4.8033e-05	0.000289687	41	81	48	A1	GI. esophagus, GE junction (GTEx)	EpiXcan	0.998496	esophagus_gastroesophageal_junction	0.999981
3920	ENSG00000196821	C6orf106	-0.246961	-0.117892	0.804939	0.0317942	0.0316049	0.0172	0.0654281	13	20	15	A1	GI. esophagus, GE junction (GTEx)	EpiXcan	0.998496	esophagus_gastroesophageal_junction	0.999981
3921	ENSG00000187486	KCNJ11	-0.246926	-0.0798793	0.804966	0.0956268	0.191075	4.44861e-10	5.57968e-09	6	7	7	A1	GI. esophagus, GE junction (GTEx)	EpiXcan	0.998496	esophagus_gastroesophageal_junction	0.999981
3922	ENSG00000104852	SNRNP70	-0.246426	-0.658575	0.805353	0.0045265	0.0605599	0.00100701	0.00482826	4	7	7	A1	GI. esophagus, GE junction (GTEx)	EpiXcan	0.998496	esophagus_gastroesophageal_junction	0.999981
3923	ENSG00000135686	KLHL36	0.246116	0.0794044	0.805593	0.0658917	0.188333	9.65075e-10	1.16961e-08	14	20	19	A1	GI. esophagus, GE junction (GTEx)	EpiXcan	0.998496	esophagus_gastroesophageal_junction	0.999981
3924	ENSG00000033800	PIAS1	-0.245861	-0.0681748	0.80579	0.0413532	0.122448	2.09749e-06	1.57903e-05	27	37	35	A1	GI. esophagus, GE junction (GTEx)	EpiXcan	0.998496	esophagus_gastroesophageal_junction	0.999981
3925	ENSG00000198252	STYX	0.245627	0.112351	0.805971	0.0636559	0.196328	2.5958e-10	3.36111e-09	19	25	23	A1	GI. esophagus, GE junction (GTEx)	EpiXcan	0.998496	esophagus_gastroesophageal_junction	0.999981
3926	ENSG00000146054	TRIM7	-0.245337	-0.118574	0.806196	0.0522047	0.111644	4.17166e-06	2.97885e-05	7	20	9	A1	GI. esophagus, GE junction (GTEx)	EpiXcan	0.998496	esophagus_gastroesophageal_junction	0.999981
3927	ENSG00000009950	MLXIPL	0.245221	0.20016	0.806285	0.0720566	0.0777029	0.000176274	0.000965821	23	34	34	A1	GI. esophagus, GE junction (GTEx)	EpiXcan	0.998496	esophagus_gastroesophageal_junction	0.999981
3928	ENSG00000174938	SEZ6L2	-0.24509	-0.316437	0.806387	0.0123218	0.0558315	0.00184437	0.00848034	5	6	6	A1	GI. esophagus, GE junction (GTEx)	EpiXcan	0.998496	esophagus_gastroesophageal_junction	0.999981
3929	ENSG00000203739	AL645568.1	-0.244461	-0.165749	0.806873	0.0325927	0.0583518	0.00121611	0.00575599	9	12	12	A1	GI. esophagus, GE junction (GTEx)	EpiXcan	0.998496	esophagus_gastroesophageal_junction	0.999981
3930	ENSG00000140471	LINS1	0.244393	0.208635	0.806926	0.0150378	0.148018	3.97986e-08	3.90832e-07	4	7	6	A1	GI. esophagus, GE junction (GTEx)	EpiXcan	0.998496	esophagus_gastroesophageal_junction	0.999981
3931	ENSG00000249437	NAIP	-0.244286	-0.160854	0.807009	0.0751696	0.0731123	0.000202534	0.00109938	33	37	37	A1	GI. esophagus, GE junction (GTEx)	EpiXcan	0.998496	esophagus_gastroesophageal_junction	0.999981
3932	ENSG00000198951	NAGA	0.24416	0.151674	0.807107	0.0251256	0.0896539	5.03717e-05	0.000302489	8	10	10	A1	GI. esophagus, GE junction (GTEx)	EpiXcan	0.998496	esophagus_gastroesophageal_junction	0.999981
3933	ENSG00000122729	ACO1	-0.243911	-0.115427	0.8073	0.049047	0.105225	1.10343e-05	7.40022e-05	3	4	4	A1	GI. esophagus, GE junction (GTEx)	EpiXcan	0.998496	esophagus_gastroesophageal_junction	0.999981
3934	ENSG00000162373	BEND5	-0.243693	-0.220742	0.807469	0.0160603	0.0793569	0.000148164	0.000821117	5	5	5	A1	GI. esophagus, GE junction (GTEx)	EpiXcan	0.998496	esophagus_gastroesophageal_junction	0.999981
3935	ENSG00000151693	ASAP2	0.243606	0.155292	0.807536	0.0121289	0.0416105	0.00690697	0.0285531	5	5	5	A1	GI. esophagus, GE junction (GTEx)	EpiXcan	0.998496	esophagus_gastroesophageal_junction	0.999981
3936	ENSG00000231768	LINC01354	0.243565	0.192212	0.807568	0.0145463	0.0840006	8.9687e-05	0.000515599	2	2	2	A1	GI. esophagus, GE junction (GTEx)	EpiXcan	0.998496	esophagus_gastroesophageal_junction	0.999981
3937	ENSG00000157927	RADIL	-0.243473	-0.013979	0.807639	0.103482	0.0530583	0.00194953	0.00892872	45	62	60	A1	GI. esophagus, GE junction (GTEx)	EpiXcan	0.998496	esophagus_gastroesophageal_junction	0.999981
3938	ENSG00000119888	EPCAM	0.243276	0.0612138	0.807792	0.243479	0.300284	1.49e-15	3.33998e-14	39	45	45	A1	GI. esophagus, GE junction (GTEx)	EpiXcan	0.998496	esophagus_gastroesophageal_junction	0.999981
3939	ENSG00000110025	SNX15	0.242847	0.0800864	0.808124	0.0971093	0.267456	6.9946e-14	1.36103e-12	4	17	10	A1	GI. esophagus, GE junction (GTEx)	EpiXcan	0.998496	esophagus_gastroesophageal_junction	0.999981
3940	ENSG00000141101	NOB1	0.242663	-0.0992433	0.808267	0.0448187	0.0128534	0.124389	0.366381	29	35	34	A1	GI. esophagus, GE junction (GTEx)	EpiXcan	0.998496	esophagus_gastroesophageal_junction	0.999981
3941	ENSG00000163879	DNALI1	-0.242644	-0.0867613	0.808281	0.0649433	0.183018	2.10253e-09	2.45675e-08	21	34	30	A1	GI. esophagus, GE junction (GTEx)	EpiXcan	0.998496	esophagus_gastroesophageal_junction	0.999981
3942	ENSG00000204842	ATXN2	-0.242444	-0.390591	0.808436	0.00915947	0.0388767	0.00957744	0.0385677	11	22	17	A1	GI. esophagus, GE junction (GTEx)	EpiXcan	0.998496	esophagus_gastroesophageal_junction	0.999981
3943	ENSG00000132406	TMEM128	-0.242353	-0.20582	0.808507	0.0324303	0.0487715	0.0031625	0.0139461	13	19	19	A1	GI. esophagus, GE junction (GTEx)	EpiXcan	0.998496	esophagus_gastroesophageal_junction	0.999981
3944	ENSG00000119231	SENP5	0.242177	0.162917	0.808643	0.0289246	0.152812	6.47475e-08	6.17083e-07	5	6	6	A1	GI. esophagus, GE junction (GTEx)	EpiXcan	0.998496	esophagus_gastroesophageal_junction	0.999981
3945	ENSG00000043143	JADE2	-0.242127	-0.144619	0.808681	0.047682	0.0315336	0.0176037	0.0668154	24	41	41	A1	GI. esophagus, GE junction (GTEx)	EpiXcan	0.998496	esophagus_gastroesophageal_junction	0.999981
3946	ENSG00000172236	TPSAB1	-0.242086	-0.134041	0.808713	0.053373	0.0243763	0.0393952	0.137878	26	36	36	A1	GI. esophagus, GE junction (GTEx)	EpiXcan	0.998496	esophagus_gastroesophageal_junction	0.999981
3947	ENSG00000136930	PSMB7	0.241466	0.223331	0.809194	0.00983074	0.0133182	0.126444	0.371769	5	5	5	A1	GI. esophagus, GE junction (GTEx)	EpiXcan	0.998496	esophagus_gastroesophageal_junction	0.999981
3948	ENSG00000110851	PRDM4	-0.24127	-0.0350376	0.809346	0.154909	0.0353935	0.0102281	0.0409415	86	105	105	A1	GI. esophagus, GE junction (GTEx)	EpiXcan	0.998496	esophagus_gastroesophageal_junction	0.999981
3949	ENSG00000187624	C17orf97	-0.240905	-0.0518105	0.809629	0.243637	0.734159	1.03286e-62	2.41174e-59	13	17	17	A1	GI. esophagus, GE junction (GTEx)	EpiXcan	0.998496	esophagus_gastroesophageal_junction	0.999981
3950	ENSG00000138463	DIRC2	0.240852	0.21971	0.80967	0.0127151	0.0143083	0.116942	0.348661	17	17	17	A1	GI. esophagus, GE junction (GTEx)	EpiXcan	0.998496	esophagus_gastroesophageal_junction	0.999981
3951	ENSG00000260804	LINC01963	-0.240469	-0.0969989	0.809967	0.0559014	0.3263	1.46023e-18	4.316e-17	4	6	6	A1	GI. esophagus, GE junction (GTEx)	EpiXcan	0.998496	esophagus_gastroesophageal_junction	0.999981
3952	ENSG00000156931	VPS8	-0.240458	-0.0842718	0.809975	0.136626	0.235759	5.26468e-12	8.2596e-11	39	59	47	A1	GI. esophagus, GE junction (GTEx)	EpiXcan	0.998496	esophagus_gastroesophageal_junction	0.999981
3953	ENSG00000151348	EXT2	0.240441	0.133609	0.809989	0.0568719	0.0146336	0.114125	0.341498	31	43	41	A1	GI. esophagus, GE junction (GTEx)	EpiXcan	0.998496	esophagus_gastroesophageal_junction	0.999981
3954	ENSG00000148384	INPP5E	0.24012	0.173067	0.810237	0.0292875	0.0893703	5.49199e-05	0.000327835	7	8	8	A1	GI. esophagus, GE junction (GTEx)	EpiXcan	0.998496	esophagus_gastroesophageal_junction	0.999981
3955	ENSG00000227124	ZNF717	0.239752	0.0600572	0.810522	0.160567	0.553489	2.16822e-37	3.00761e-35	22	33	33	A1	GI. esophagus, GE junction (GTEx)	EpiXcan	0.998496	esophagus_gastroesophageal_junction	0.999981
3956	ENSG00000104388	RAB2A	0.239697	0.091769	0.810565	0.0589429	0.0568193	0.00106159	0.00506395	42	59	59	A1	GI. esophagus, GE junction (GTEx)	EpiXcan	0.998496	esophagus_gastroesophageal_junction	0.999981
3957	ENSG00000189403	HMGB1	-0.239523	-0.574334	0.8107	0.000955929	0.0207836	0.0562922	0.188432	1	1	1	A1	GI. esophagus, GE junction (GTEx)	EpiXcan	0.998496	esophagus_gastroesophageal_junction	0.999981
3958	ENSG00000170919	TPT1-AS1	0.239393	0.123335	0.810801	0.062582	0.0181386	0.0788426	0.252016	30	55	33	A1	GI. esophagus, GE junction (GTEx)	EpiXcan	0.998496	esophagus_gastroesophageal_junction	0.999981
3959	ENSG00000165879	FRAT1	0.239359	0.242069	0.810827	0.012775	0.0220164	0.049534	0.168932	6	8	8	A1	GI. esophagus, GE junction (GTEx)	EpiXcan	0.998496	esophagus_gastroesophageal_junction	0.999981
3960	ENSG00000205571	SMN2	0.238592	0.0489928	0.811422	0.148767	0.18478	2.32813e-09	2.70682e-08	25	29	29	A1	GI. esophagus, GE junction (GTEx)	EpiXcan	0.998496	esophagus_gastroesophageal_junction	0.999981
3961	ENSG00000080189	SLC35C2	0.238217	0.205539	0.811713	0.0143054	0.0140203	0.123706	0.365025	2	2	2	A1	GI. esophagus, GE junction (GTEx)	EpiXcan	0.998496	esophagus_gastroesophageal_junction	0.999981
3962	ENSG00000109790	KLHL5	-0.238164	-0.208926	0.811754	0.103965	0.119626	2.73487e-06	2.01449e-05	55	74	73	A1	GI. esophagus, GE junction (GTEx)	EpiXcan	0.998496	esophagus_gastroesophageal_junction	0.999981
3963	ENSG00000112130	RNF8	0.237926	0.137487	0.811939	0.0386089	0.0413557	0.00757767	0.0310328	21	27	26	A1	GI. esophagus, GE junction (GTEx)	EpiXcan	0.998496	esophagus_gastroesophageal_junction	0.999981
3964	ENSG00000168038	ULK4	-0.237899	-0.10882	0.811959	0.0633889	0.244614	8.51155e-13	1.46136e-11	10	13	13	A1	GI. esophagus, GE junction (GTEx)	EpiXcan	0.998496	esophagus_gastroesophageal_junction	0.999981
3965	ENSG00000142864	SERBP1	0.237491	0.115573	0.812276	0.103852	0.0605029	0.00111589	0.00529954	38	46	46	A1	GI. esophagus, GE junction (GTEx)	EpiXcan	0.998496	esophagus_gastroesophageal_junction	0.999981
3966	ENSG00000244879	GABPB1-AS1	0.237386	0.0357701	0.812357	0.430278	0.590008	1.47925e-39	2.3821e-37	22	29	27	A1	GI. esophagus, GE junction (GTEx)	EpiXcan	0.998496	esophagus_gastroesophageal_junction	0.999981
3967	ENSG00000132507	EIF5A	0.237249	0.0374684	0.812464	0.0680454	0.182067	1.1464e-09	1.37982e-08	31	41	41	A1	GI. esophagus, GE junction (GTEx)	EpiXcan	0.998496	esophagus_gastroesophageal_junction	0.999981
3968	ENSG00000151233	GXYLT1	0.236497	0.0917424	0.813047	0.188273	0.027458	0.028808	0.104451	69	81	81	A1	GI. esophagus, GE junction (GTEx)	EpiXcan	0.998496	esophagus_gastroesophageal_junction	0.999981
3969	ENSG00000100288	CHKB	-0.23639	-0.157773	0.81313	0.113177	0.341269	5.29026e-18	1.45899e-16	50	64	63	A1	GI. esophagus, GE junction (GTEx)	EpiXcan	0.998496	esophagus_gastroesophageal_junction	0.999981
3970	ENSG00000188931	CFAP126	-0.236094	-0.225631	0.81336	0.0122404	0.0972455	1.46352e-05	9.63079e-05	18	23	23	A1	GI. esophagus, GE junction (GTEx)	EpiXcan	0.998496	esophagus_gastroesophageal_junction	0.999981
3971	ENSG00000143067	ZNF697	-0.235777	-0.0767301	0.813606	0.0105506	0.0394509	0.00875625	0.0355152	8	12	11	A1	GI. esophagus, GE junction (GTEx)	EpiXcan	0.998496	esophagus_gastroesophageal_junction	0.999981
3972	ENSG00000123178	SPRYD7	0.235393	0.0864642	0.813904	0.00865264	0.011368	0.16529	0.461756	5	7	7	A1	GI. esophagus, GE junction (GTEx)	EpiXcan	0.998496	esophagus_gastroesophageal_junction	0.999981
3973	ENSG00000153066	TXNDC11	-0.235075	-0.169673	0.814151	0.0252223	0.0562404	0.00109223	0.00519421	9	9	9	A1	GI. esophagus, GE junction (GTEx)	EpiXcan	0.998496	esophagus_gastroesophageal_junction	0.999981
3974	ENSG00000205937	RNPS1	-0.23463	-0.0873406	0.814496	0.0344052	0.0869297	7.51235e-05	0.000437076	14	21	21	A1	GI. esophagus, GE junction (GTEx)	EpiXcan	0.998496	esophagus_gastroesophageal_junction	0.999981
3975	ENSG00000143924	EML4	0.234575	0.30731	0.814538	0.0108409	0.0963014	3.34239e-05	0.000206741	6	9	9	A1	GI. esophagus, GE junction (GTEx)	EpiXcan	0.998496	esophagus_gastroesophageal_junction	0.999981
3976	ENSG00000173898	SPTBN2	0.234251	0.15246	0.81479	0.0110387	0.0225931	0.0479807	0.164355	5	6	6	A1	GI. esophagus, GE junction (GTEx)	EpiXcan	0.998496	esophagus_gastroesophageal_junction	0.999981
3977	ENSG00000259953	AL138756.1	-0.234223	-0.021669	0.814812	0.280719	0.275974	1.01377e-14	2.11669e-13	115	152	149	A1	GI. esophagus, GE junction (GTEx)	EpiXcan	0.998496	esophagus_gastroesophageal_junction	0.999981
3978	ENSG00000120697	ALG5	-0.234206	-0.146059	0.814825	0.0148695	0.0101639	0.174604	0.48258	17	20	20	A1	GI. esophagus, GE junction (GTEx)	EpiXcan	0.998496	esophagus_gastroesophageal_junction	0.999981
3979	ENSG00000205903	ZNF316	0.234018	0.142746	0.814971	0.0373586	0.0462058	0.00459828	0.0196768	16	21	18	A1	GI. esophagus, GE junction (GTEx)	EpiXcan	0.998496	esophagus_gastroesophageal_junction	0.999981
3980	ENSG00000184792	OSBP2	-0.233706	-0.255471	0.815213	0.0175895	0.040493	0.00711553	0.0293202	10	14	14	A1	GI. esophagus, GE junction (GTEx)	EpiXcan	0.998496	esophagus_gastroesophageal_junction	0.999981
3981	ENSG00000118257	NRP2	-0.233594	-0.298058	0.8153	0.00749014	0.0103414	0.177738	0.48876	1	1	1	A1	GI. esophagus, GE junction (GTEx)	EpiXcan	0.998496	esophagus_gastroesophageal_junction	0.999981
3982	ENSG00000171121	KCNMB3	0.233551	0.0804245	0.815333	0.0633599	0.132341	6.30237e-07	5.16352e-06	16	21	21	A1	GI. esophagus, GE junction (GTEx)	EpiXcan	0.998496	esophagus_gastroesophageal_junction	0.999981
3983	ENSG00000141349	G6PC3	0.233469	0.0661879	0.815397	0.067018	0.0757022	0.000148126	0.000821117	22	46	28	A1	GI. esophagus, GE junction (GTEx)	EpiXcan	0.998496	esophagus_gastroesophageal_junction	0.999981
3984	ENSG00000009954	BAZ1B	0.233242	0.155901	0.815574	0.0419513	0.118409	1.83534e-06	1.4005e-05	9	35	11	A1	GI. esophagus, GE junction (GTEx)	EpiXcan	0.998496	esophagus_gastroesophageal_junction	0.999981
3985	ENSG00000184232	OAF	0.232919	0.0715284	0.815824	0.0816341	0.125924	6.48594e-07	5.30771e-06	15	17	17	A1	GI. esophagus, GE junction (GTEx)	EpiXcan	0.998496	esophagus_gastroesophageal_junction	0.999981
3986	ENSG00000223745	CCDC18-AS1	0.232723	0.044854	0.815977	0.253243	0.486592	3.80522e-29	2.76223e-27	16	20	19	A1	GI. esophagus, GE junction (GTEx)	EpiXcan	0.998496	esophagus_gastroesophageal_junction	0.999981
3987	ENSG00000239672	NME1	0.23211	0.052674	0.816453	0.273136	0.424805	4.78822e-25	2.47538e-23	22	27	27	A1	GI. esophagus, GE junction (GTEx)	EpiXcan	0.998496	esophagus_gastroesophageal_junction	0.999981
3988	ENSG00000129657	SEC14L1	-0.231933	-0.256277	0.81659	0.0123412	0.0869539	8.57489e-05	0.000495195	13	17	17	A1	GI. esophagus, GE junction (GTEx)	EpiXcan	0.998496	esophagus_gastroesophageal_junction	0.999981
3989	ENSG00000066136	NFYC	-0.231906	-0.0599008	0.816611	0.179487	0.0623423	0.000934023	0.00450453	74	123	98	A1	GI. esophagus, GE junction (GTEx)	EpiXcan	0.998496	esophagus_gastroesophageal_junction	0.999981
3990	ENSG00000172831	CES2	0.231814	0.173144	0.816682	0.0530108	0.0134919	0.123791	0.365196	27	31	31	A1	GI. esophagus, GE junction (GTEx)	EpiXcan	0.998496	esophagus_gastroesophageal_junction	0.999981
3991	ENSG00000188385	JAKMIP3	0.230804	0.0651031	0.817467	0.0940477	0.0230776	0.0426053	0.148041	51	95	63	A1	GI. esophagus, GE junction (GTEx)	EpiXcan	0.998496	esophagus_gastroesophageal_junction	0.999981
3992	ENSG00000113851	CRBN	-0.230781	-0.210895	0.817485	0.036319	0.100415	2.00284e-05	0.00012907	6	14	11	A1	GI. esophagus, GE junction (GTEx)	EpiXcan	0.998496	esophagus_gastroesophageal_junction	0.999981
3993	ENSG00000245556	SCAMP1-AS1	-0.230351	-0.169624	0.817819	0.0131126	0.0770564	0.000226578	0.00122044	6	12	9	A1	GI. esophagus, GE junction (GTEx)	EpiXcan	0.998496	esophagus_gastroesophageal_junction	0.999981
3994	ENSG00000164985	PSIP1	-0.230332	-0.0899212	0.817834	0.0819781	0.121182	2.20853e-06	1.65551e-05	21	40	34	A1	GI. esophagus, GE junction (GTEx)	EpiXcan	0.998496	esophagus_gastroesophageal_junction	0.999981
3995	ENSG00000180769	WDFY3-AS2	0.230326	0.0433245	0.817839	0.0377654	0.0809116	0.000117719	0.000663146	17	19	19	A1	GI. esophagus, GE junction (GTEx)	EpiXcan	0.998496	esophagus_gastroesophageal_junction	0.999981
3996	ENSG00000130772	MED18	-0.230206	-0.448657	0.817932	0.0130103	0.0134668	0.125967	0.370601	12	14	14	A1	GI. esophagus, GE junction (GTEx)	EpiXcan	0.998496	esophagus_gastroesophageal_junction	0.999981
3997	ENSG00000137574	TGS1	0.230197	0.115822	0.817939	0.0442894	0.10868	3.55703e-06	2.56479e-05	32	41	41	A1	GI. esophagus, GE junction (GTEx)	EpiXcan	0.998496	esophagus_gastroesophageal_junction	0.999981
3998	ENSG00000167077	MEI1	-0.22991	-0.101002	0.818162	0.0459935	0.145873	1.33709e-07	1.22837e-06	16	36	23	A1	GI. esophagus, GE junction (GTEx)	EpiXcan	0.998496	esophagus_gastroesophageal_junction	0.999981
3999	ENSG00000123870	ZNF137P	-0.22959	-0.273443	0.818411	0.00888272	0.0508614	0.00286125	0.0127217	7	58	8	A1	GI. esophagus, GE junction (GTEx)	EpiXcan	0.998496	esophagus_gastroesophageal_junction	0.999981
4000	ENSG00000134086	VHL	0.229346	0.251188	0.8186	0.00768236	0.0399738	0.00869778	0.0352899	1	1	1	A1	GI. esophagus, GE junction (GTEx)	EpiXcan	0.998496	esophagus_gastroesophageal_junction	0.999981
4001	ENSG00000163743	RCHY1	0.228838	0.35059	0.818995	0.00498316	0.0801707	0.000136233	0.000758895	4	7	7	A1	GI. esophagus, GE junction (GTEx)	EpiXcan	0.998496	esophagus_gastroesophageal_junction	0.999981
4002	ENSG00000197580	BCO2	0.228298	0.117786	0.819415	0.0640274	0.109473	5.98893e-06	4.1827e-05	27	35	35	A1	GI. esophagus, GE junction (GTEx)	EpiXcan	0.998496	esophagus_gastroesophageal_junction	0.999981
4003	ENSG00000149541	B3GAT3	0.228219	0.102793	0.819476	0.0483066	0.110973	2.95103e-06	2.15895e-05	10	10	10	A1	GI. esophagus, GE junction (GTEx)	EpiXcan	0.998496	esophagus_gastroesophageal_junction	0.999981
4004	ENSG00000041802	LSG1	0.227215	0.0504122	0.820257	0.190046	0.432723	8.06229e-25	4.01967e-23	6	32	8	A1	GI. esophagus, GE junction (GTEx)	EpiXcan	0.998496	esophagus_gastroesophageal_junction	0.999981
4005	ENSG00000129484	PARP2	0.22713	1.00794	0.820322	0.000521289	0.0349074	0.0132931	0.0517755	3	43	7	A1	GI. esophagus, GE junction (GTEx)	EpiXcan	0.998496	esophagus_gastroesophageal_junction	0.999981
4006	ENSG00000105146	AURKC	0.226964	0.533776	0.820452	0.00937358	0.0164555	0.0938949	0.290647	11	16	15	A1	GI. esophagus, GE junction (GTEx)	EpiXcan	0.998496	esophagus_gastroesophageal_junction	0.999981
4007	ENSG00000164587	RPS14	-0.226701	-0.0770892	0.820656	0.162888	0.0165266	0.0936976	0.290293	65	84	84	A1	GI. esophagus, GE junction (GTEx)	EpiXcan	0.998496	esophagus_gastroesophageal_junction	0.999981
4008	ENSG00000088367	EPB41L1	0.2264	0.0828845	0.820891	0.107737	0.0325457	0.017754	0.0673345	29	41	37	A1	GI. esophagus, GE junction (GTEx)	EpiXcan	0.998496	esophagus_gastroesophageal_junction	0.999981
4009	ENSG00000234585	CCT6P3	-0.226346	-0.0418364	0.820932	0.449636	0.589316	7.45317e-40	1.24308e-37	40	46	46	A1	GI. esophagus, GE junction (GTEx)	EpiXcan	0.998496	esophagus_gastroesophageal_junction	0.999981
4010	ENSG00000166167	BTRC	-0.226294	-0.144871	0.820973	0.0263665	0.128433	1.26928e-06	9.98464e-06	6	32	6	A1	GI. esophagus, GE junction (GTEx)	EpiXcan	0.998496	esophagus_gastroesophageal_junction	0.999981
4011	ENSG00000171298	GAA	-0.226162	-0.0320226	0.821076	0.216683	0.368219	7.88e-20	2.59152e-18	27	31	31	A1	GI. esophagus, GE junction (GTEx)	EpiXcan	0.998496	esophagus_gastroesophageal_junction	0.999981
4012	ENSG00000101310	SEC23B	0.226059	0.0535395	0.821156	0.0207481	0.0383381	0.0104825	0.0418883	7	47	8	A1	GI. esophagus, GE junction (GTEx)	EpiXcan	0.998496	esophagus_gastroesophageal_junction	0.999981
4013	ENSG00000242193	AL359075.1	-0.226028	-0.108479	0.821179	0.0429837	0.0641062	0.000732095	0.00359001	24	32	31	A1	GI. esophagus, GE junction (GTEx)	EpiXcan	0.998496	esophagus_gastroesophageal_junction	0.999981
4014	ENSG00000155368	DBI	-0.225931	-0.2389	0.821255	0.00879026	0.0503811	0.00229353	0.0103887	7	10	8	A1	GI. esophagus, GE junction (GTEx)	EpiXcan	0.998496	esophagus_gastroesophageal_junction	0.999981
4015	ENSG00000112218	GPR63	0.2257	0.167138	0.821435	0.0337292	0.0271662	0.030127	0.108616	19	34	25	A1	GI. esophagus, GE junction (GTEx)	EpiXcan	0.998496	esophagus_gastroesophageal_junction	0.999981
4016	ENSG00000145734	BDP1	-0.225658	-0.185011	0.821467	0.0189669	0.0808689	0.000105092	0.000595847	14	16	16	A1	GI. esophagus, GE junction (GTEx)	EpiXcan	0.998496	esophagus_gastroesophageal_junction	0.999981
4017	ENSG00000164494	PDSS2	0.225436	0.0946362	0.82164	0.0874852	0.219303	2.86231e-11	4.14694e-10	14	16	16	A1	GI. esophagus, GE junction (GTEx)	EpiXcan	0.998496	esophagus_gastroesophageal_junction	0.999981
4018	ENSG00000129518	EAPP	-0.225267	-0.101177	0.821771	0.0276053	0.019411	0.06854	0.224042	36	56	42	A1	GI. esophagus, GE junction (GTEx)	EpiXcan	0.998496	esophagus_gastroesophageal_junction	0.999981
4019	ENSG00000159164	SV2A	-0.224907	-0.0731246	0.822051	0.0932695	0.154185	2.19049e-08	2.22221e-07	12	23	12	A1	GI. esophagus, GE junction (GTEx)	EpiXcan	0.998496	esophagus_gastroesophageal_junction	0.999981
4020	ENSG00000103226	NOMO3	0.224799	0.0363608	0.822136	0.337282	0.460084	3.49101e-27	2.13577e-25	84	99	99	A1	GI. esophagus, GE junction (GTEx)	EpiXcan	0.998496	esophagus_gastroesophageal_junction	0.999981
4021	ENSG00000144648	ACKR2	-0.224559	-0.0521549	0.822323	0.0529958	0.121343	2.29528e-06	1.71229e-05	15	21	21	A1	GI. esophagus, GE junction (GTEx)	EpiXcan	0.998496	esophagus_gastroesophageal_junction	0.999981
4022	ENSG00000198795	ZNF521	-0.223821	-0.0374025	0.822897	0.0439952	0.0139548	0.121565	0.360145	30	39	39	A1	GI. esophagus, GE junction (GTEx)	EpiXcan	0.998496	esophagus_gastroesophageal_junction	0.999981
4023	ENSG00000107779	BMPR1A	-0.22354	-0.224485	0.823116	0.0113157	0.0764561	0.000212893	0.00115293	5	8	8	A1	GI. esophagus, GE junction (GTEx)	EpiXcan	0.998496	esophagus_gastroesophageal_junction	0.999981
4024	ENSG00000221995	TIAF1	-0.223374	-0.331227	0.823244	0.00611108	0.020974	0.0601012	0.199577	20	109	27	A1	GI. esophagus, GE junction (GTEx)	EpiXcan	0.998496	esophagus_gastroesophageal_junction	0.999981
4025	ENSG00000197599	CCDC154	0.223102	0.044969	0.823456	0.192972	0.284603	4.35417e-15	9.39936e-14	28	38	38	A1	GI. esophagus, GE junction (GTEx)	EpiXcan	0.998496	esophagus_gastroesophageal_junction	0.999981
4026	ENSG00000188566	NDOR1	0.222991	0.152669	0.823543	0.0103699	0.0337113	0.0148058	0.0571115	5	6	6	A1	GI. esophagus, GE junction (GTEx)	EpiXcan	0.998496	esophagus_gastroesophageal_junction	0.999981
4027	ENSG00000137074	APTX	-0.221704	-0.15828	0.824545	0.0268503	0.0479562	0.00353435	0.0154497	14	18	15	A1	GI. esophagus, GE junction (GTEx)	EpiXcan	0.998496	esophagus_gastroesophageal_junction	0.999981
4028	ENSG00000176108	CHMP6	-0.221505	-0.250499	0.824699	0.00675635	0.014325	0.0945873	0.292403	6	7	7	A1	GI. esophagus, GE junction (GTEx)	EpiXcan	0.998496	esophagus_gastroesophageal_junction	0.999981
4029	ENSG00000107537	PHYH	-0.221465	-0.112911	0.82473	0.0533343	0.15307	8.5208e-08	7.99574e-07	28	35	35	A1	GI. esophagus, GE junction (GTEx)	EpiXcan	0.998496	esophagus_gastroesophageal_junction	0.999981
4030	ENSG00000180155	LYNX1	-0.22128	-0.0355248	0.824874	0.233829	0.431357	6.32437e-25	3.22198e-23	27	34	34	A1	GI. esophagus, GE junction (GTEx)	EpiXcan	0.998496	esophagus_gastroesophageal_junction	0.999981
4031	ENSG00000066933	MYO9A	0.221209	0.518024	0.82493	0.00899987	0.0347578	0.0143515	0.055512	9	11	11	A1	GI. esophagus, GE junction (GTEx)	EpiXcan	0.998496	esophagus_gastroesophageal_junction	0.999981
4032	ENSG00000139970	RTN1	-0.221021	-0.73846	0.825076	0.000933268	0.0506781	0.00252004	0.0113305	16	24	24	A1	GI. esophagus, GE junction (GTEx)	EpiXcan	0.998496	esophagus_gastroesophageal_junction	0.999981
4033	ENSG00000172932	ANKRD13D	0.220946	0.131108	0.825134	0.0501584	0.0638561	0.000675814	0.00333738	15	27	21	A1	GI. esophagus, GE junction (GTEx)	EpiXcan	0.998496	esophagus_gastroesophageal_junction	0.999981
4034	ENSG00000123552	USP45	0.220743	0.0747441	0.825292	0.0618889	0.100746	2.04866e-05	0.000131659	24	28	28	A1	GI. esophagus, GE junction (GTEx)	EpiXcan	0.998496	esophagus_gastroesophageal_junction	0.999981
4035	ENSG00000186814	ZSCAN30	0.220302	0.206134	0.825636	0.00548546	0.0193887	0.06339	0.20916	3	4	4	A1	GI. esophagus, GE junction (GTEx)	EpiXcan	0.998496	esophagus_gastroesophageal_junction	0.999981
4036	ENSG00000047188	YTHDC2	-0.220191	-0.0209576	0.825722	0.101357	0.0641875	0.000679033	0.00334974	57	81	64	A1	GI. esophagus, GE junction (GTEx)	EpiXcan	0.998496	esophagus_gastroesophageal_junction	0.999981
4037	ENSG00000198890	PRMT6	0.220139	0.241652	0.825763	0.00914439	0.0312568	0.020844	0.0778938	2	14	2	A1	GI. esophagus, GE junction (GTEx)	EpiXcan	0.998496	esophagus_gastroesophageal_junction	0.999981
4038	ENSG00000214309	MBLAC1	-0.219958	-0.21783	0.825904	0.0254073	0.0698446	0.000469423	0.00237852	14	17	17	A1	GI. esophagus, GE junction (GTEx)	EpiXcan	0.998496	esophagus_gastroesophageal_junction	0.999981
4039	ENSG00000130517	PGPEP1	0.219744	0.0586054	0.826071	0.169745	0.325983	4.93855e-18	1.37221e-16	18	24	24	A1	GI. esophagus, GE junction (GTEx)	EpiXcan	0.998496	esophagus_gastroesophageal_junction	0.999981
4040	ENSG00000146556	WASH2P	0.219664	-0.02472	0.826133	0.0428717	0.149643	4.96691e-08	4.83239e-07	26	33	33	A1	GI. esophagus, GE junction (GTEx)	EpiXcan	0.998496	esophagus_gastroesophageal_junction	0.999981
4041	ENSG00000152926	ZNF117	0.218994	0.0405437	0.826654	0.228006	0.413082	6.82655e-23	2.90699e-21	33	36	35	A1	GI. esophagus, GE junction (GTEx)	EpiXcan	0.998496	esophagus_gastroesophageal_junction	0.999981
4042	ENSG00000172171	TEFM	0.218659	0.098654	0.826916	0.0467102	0.208485	4.53543e-11	6.34145e-10	12	19	19	A1	GI. esophagus, GE junction (GTEx)	EpiXcan	0.998496	esophagus_gastroesophageal_junction	0.999981
4043	ENSG00000129255	MPDU1	0.218622	0.154949	0.826944	0.0578441	0.0485601	0.00362897	0.0158041	27	35	33	A1	GI. esophagus, GE junction (GTEx)	EpiXcan	0.998496	esophagus_gastroesophageal_junction	0.999981
4044	ENSG00000115486	GGCX	0.218074	0.0961578	0.827371	0.0511053	0.13758	4.51324e-07	3.79079e-06	8	14	8	A1	GI. esophagus, GE junction (GTEx)	EpiXcan	0.998496	esophagus_gastroesophageal_junction	0.999981
4045	ENSG00000184517	ZFP1	0.217907	0.19248	0.827501	0.0183817	0.177788	2.98729e-09	3.43612e-08	9	20	12	A1	GI. esophagus, GE junction (GTEx)	EpiXcan	0.998496	esophagus_gastroesophageal_junction	0.999981
4046	ENSG00000127527	EPS15L1	0.217755	0.0978445	0.82762	0.0311145	0.0232523	0.0408022	0.142305	14	28	20	A1	GI. esophagus, GE junction (GTEx)	EpiXcan	0.998496	esophagus_gastroesophageal_junction	0.999981
4047	ENSG00000099331	MYO9B	-0.217386	-0.0941977	0.827907	0.0433768	0.0262021	0.0318851	0.114365	22	27	27	A1	GI. esophagus, GE junction (GTEx)	EpiXcan	0.998496	esophagus_gastroesophageal_junction	0.999981
4048	ENSG00000164976	KIAA1161	0.217328	0.218782	0.827953	0.0177505	0.017736	0.0781813	0.250302	17	26	26	A1	GI. esophagus, GE junction (GTEx)	EpiXcan	0.998496	esophagus_gastroesophageal_junction	0.999981
4049	ENSG00000215302	AC127502.1	-0.217288	-0.0646638	0.827984	0.171164	0.262314	1.7547e-13	3.28655e-12	29	43	37	A1	GI. esophagus, GE junction (GTEx)	EpiXcan	0.998496	esophagus_gastroesophageal_junction	0.999981
4050	ENSG00000273018	AC107983.2	0.217229	0.0621298	0.82803	0.117175	0.568159	2.05002e-37	2.87208e-35	18	22	22	A1	GI. esophagus, GE junction (GTEx)	EpiXcan	0.998496	esophagus_gastroesophageal_junction	0.999981
4051	ENSG00000047056	WDR37	-0.217189	-0.202444	0.828061	0.036752	0.0128999	0.136528	0.397167	28	47	39	A1	GI. esophagus, GE junction (GTEx)	EpiXcan	0.998496	esophagus_gastroesophageal_junction	0.999981
4052	ENSG00000066827	ZFAT	0.217101	0.0310655	0.828129	0.316263	0.336741	7.07881e-19	2.13737e-17	59	72	70	A1	GI. esophagus, GE junction (GTEx)	EpiXcan	0.998496	esophagus_gastroesophageal_junction	0.999981
4053	ENSG00000187715	KBTBD12	-0.216528	-0.0371215	0.828576	0.145583	0.218496	5.2941e-11	7.35666e-10	32	40	40	A1	GI. esophagus, GE junction (GTEx)	EpiXcan	0.998496	esophagus_gastroesophageal_junction	0.999981
4054	ENSG00000106868	SUSD1	-0.216248	-0.054368	0.828795	0.335224	0.362817	2.25946e-19	7.19431e-18	58	87	64	A1	GI. esophagus, GE junction (GTEx)	EpiXcan	0.998496	esophagus_gastroesophageal_junction	0.999981
4055	ENSG00000102805	CLN5	0.216109	0.0993662	0.828903	0.0721332	0.11509	1.83535e-06	1.4005e-05	13	13	13	A1	GI. esophagus, GE junction (GTEx)	EpiXcan	0.998496	esophagus_gastroesophageal_junction	0.999981
4056	ENSG00000139971	C14orf37	0.21608	0.149127	0.828925	0.0860914	0.105545	1.17312e-05	7.82266e-05	52	69	61	A1	GI. esophagus, GE junction (GTEx)	EpiXcan	0.998496	esophagus_gastroesophageal_junction	0.999981
4057	ENSG00000251432	AC108062.1	-0.215771	-0.080454	0.829166	0.0488683	0.117463	2.75755e-06	2.03013e-05	17	22	22	A1	GI. esophagus, GE junction (GTEx)	EpiXcan	0.998496	esophagus_gastroesophageal_junction	0.999981
4058	ENSG00000119977	TCTN3	0.215666	0.0919806	0.829248	0.143823	0.140361	2.9584e-07	2.56005e-06	52	65	65	A1	GI. esophagus, GE junction (GTEx)	EpiXcan	0.998496	esophagus_gastroesophageal_junction	0.999981
4059	ENSG00000165995	CACNB2	-0.215553	-0.120601	0.829336	0.0337751	0.0965515	1.896e-05	0.000122579	10	15	15	A1	GI. esophagus, GE junction (GTEx)	EpiXcan	0.998496	esophagus_gastroesophageal_junction	0.999981
4060	ENSG00000173480	ZNF417	0.215086	0.51791	0.8297	0.00187213	0.0850434	9.83389e-05	0.000560964	1	5	5	A1	GI. esophagus, GE junction (GTEx)	EpiXcan	0.998496	esophagus_gastroesophageal_junction	0.999981
4061	ENSG00000182004	SNRPE	0.21424	0.13551	0.83036	0.019405	0.0151398	0.104042	0.316669	26	41	31	A1	GI. esophagus, GE junction (GTEx)	EpiXcan	0.998496	esophagus_gastroesophageal_junction	0.999981
4062	ENSG00000082153	BZW1	-0.214231	-0.1145	0.830367	0.0883974	0.0131345	0.123707	0.365025	45	55	55	A1	GI. esophagus, GE junction (GTEx)	EpiXcan	0.998496	esophagus_gastroesophageal_junction	0.999981
4063	ENSG00000148985	PGAP2	0.213973	0.21308	0.830568	0.0361756	0.103203	1.60524e-05	0.00010514	23	27	27	A1	GI. esophagus, GE junction (GTEx)	EpiXcan	0.998496	esophagus_gastroesophageal_junction	0.999981
4064	ENSG00000083457	ITGAE	0.213912	0.0317723	0.830616	0.157916	0.0158105	0.102092	0.311565	70	97	96	A1	GI. esophagus, GE junction (GTEx)	EpiXcan	0.998496	esophagus_gastroesophageal_junction	0.999981
4065	ENSG00000165819	METTL3	-0.213861	-0.206754	0.830656	0.0182378	0.0265373	0.0268462	0.0981255	13	15	15	A1	GI. esophagus, GE junction (GTEx)	EpiXcan	0.998496	esophagus_gastroesophageal_junction	0.999981
4066	ENSG00000138399	FASTKD1	-0.213764	-0.105369	0.830731	0.0454928	0.0754768	0.000250414	0.00133921	14	18	18	A1	GI. esophagus, GE junction (GTEx)	EpiXcan	0.998496	esophagus_gastroesophageal_junction	0.999981
4067	ENSG00000130413	STK33	0.213701	0.0434197	0.83078	0.20376	0.418284	7.56264e-24	3.44002e-22	60	75	75	A1	GI. esophagus, GE junction (GTEx)	EpiXcan	0.998496	esophagus_gastroesophageal_junction	0.999981
4068	ENSG00000166206	GABRB3	-0.213611	-0.378129	0.830851	0.00275847	0.100925	8.05772e-06	5.50139e-05	26	32	32	A1	GI. esophagus, GE junction (GTEx)	EpiXcan	0.998496	esophagus_gastroesophageal_junction	0.999981
4069	ENSG00000119535	CSF3R	-0.213443	-0.218103	0.830981	0.0586835	0.0142795	0.118962	0.354004	35	44	44	A1	GI. esophagus, GE junction (GTEx)	EpiXcan	0.998496	esophagus_gastroesophageal_junction	0.999981
4070	ENSG00000106477	CEP41	-0.213345	-0.154363	0.831058	0.0280333	0.0129065	0.139912	0.404741	17	21	21	A1	GI. esophagus, GE junction (GTEx)	EpiXcan	0.998496	esophagus_gastroesophageal_junction	0.999981
4071	ENSG00000134905	CARS2	-0.212538	-0.0738054	0.831688	0.122239	0.262596	1.5756e-13	2.96297e-12	24	78	31	A1	GI. esophagus, GE junction (GTEx)	EpiXcan	0.998496	esophagus_gastroesophageal_junction	0.999981
4072	ENSG00000127948	POR	0.212521	0.0631663	0.831701	0.223028	0.282838	9.83452e-15	2.05644e-13	22	24	24	A1	GI. esophagus, GE junction (GTEx)	EpiXcan	0.998496	esophagus_gastroesophageal_junction	0.999981
4073	ENSG00000128699	ORMDL1	0.212321	0.0462572	0.831857	0.173996	0.241129	1.03432e-12	1.75646e-11	35	68	39	A1	GI. esophagus, GE junction (GTEx)	EpiXcan	0.998496	esophagus_gastroesophageal_junction	0.999981
4074	ENSG00000157045	NTAN1	0.212145	0.226816	0.831994	0.0245799	0.0375907	0.0113295	0.0448759	15	26	21	A1	GI. esophagus, GE junction (GTEx)	EpiXcan	0.998496	esophagus_gastroesophageal_junction	0.999981
4075	ENSG00000105072	C19orf44	-0.211853	-0.0428567	0.832221	0.0525613	0.314542	7.8973e-17	1.99354e-15	37	67	54	A1	GI. esophagus, GE junction (GTEx)	EpiXcan	0.998496	esophagus_gastroesophageal_junction	0.999981
4076	ENSG00000129167	TPH1	-0.211633	-0.121575	0.832394	0.10318	0.139749	1.69979e-07	1.53639e-06	32	42	42	A1	GI. esophagus, GE junction (GTEx)	EpiXcan	0.998496	esophagus_gastroesophageal_junction	0.999981
4077	ENSG00000144746	ARL6IP5	-0.211374	-0.242079	0.832595	0.00858229	0.0983376	2.16632e-05	0.000138712	2	5	5	A1	GI. esophagus, GE junction (GTEx)	EpiXcan	0.998496	esophagus_gastroesophageal_junction	0.999981
4078	ENSG00000189171	S100A13	0.211288	-0.195864	0.832662	0.000927721	0.0103897	0.180559	0.494744	3	4	4	A1	GI. esophagus, GE junction (GTEx)	EpiXcan	0.998496	esophagus_gastroesophageal_junction	0.999981
4079	ENSG00000090487	SPG21	-0.210884	-0.0752089	0.832978	0.101124	0.300511	1.27356e-15	2.89183e-14	10	14	13	A1	GI. esophagus, GE junction (GTEx)	EpiXcan	0.998496	esophagus_gastroesophageal_junction	0.999981
4080	ENSG00000244274	DBNDD2	0.210666	0.0763853	0.833148	0.17104	0.155415	5.84353e-08	5.60739e-07	59	84	77	A1	GI. esophagus, GE junction (GTEx)	EpiXcan	0.998496	esophagus_gastroesophageal_junction	0.999981
4081	ENSG00000188295	ZNF669	0.210154	0.111459	0.833548	0.0286803	0.122029	1.45704e-06	1.13218e-05	14	17	17	A1	GI. esophagus, GE junction (GTEx)	EpiXcan	0.998496	esophagus_gastroesophageal_junction	0.999981
4082	ENSG00000143126	CELSR2	0.210138	0.109892	0.83356	0.0316199	0.0803962	0.000110353	0.000623657	4	5	5	A1	GI. esophagus, GE junction (GTEx)	EpiXcan	0.998496	esophagus_gastroesophageal_junction	0.999981
4083	ENSG00000075234	TTC38	-0.209957	-0.123933	0.833701	0.0174077	0.0487135	0.00138036	0.00649311	27	33	33	A1	GI. esophagus, GE junction (GTEx)	EpiXcan	0.998496	esophagus_gastroesophageal_junction	0.999981
4084	ENSG00000169508	GPR183	-0.209793	-0.271707	0.833829	0.00531148	0.0224932	0.049039	0.167488	9	12	12	A1	GI. esophagus, GE junction (GTEx)	EpiXcan	0.998496	esophagus_gastroesophageal_junction	0.999981
4085	ENSG00000100239	PPP6R2	0.209748	0.192497	0.833864	0.0185459	0.0321867	0.0175941	0.0668002	15	21	21	A1	GI. esophagus, GE junction (GTEx)	EpiXcan	0.998496	esophagus_gastroesophageal_junction	0.999981
4086	ENSG00000132623	ANKEF1	0.209431	0.0959473	0.834112	0.0322335	0.128629	9.90855e-07	7.9009e-06	12	17	13	A1	GI. esophagus, GE junction (GTEx)	EpiXcan	0.998496	esophagus_gastroesophageal_junction	0.999981
4087	ENSG00000132256	TRIM5	-0.208901	-0.247485	0.834525	0.0205408	0.0244827	0.0379582	0.13355	12	14	14	A1	GI. esophagus, GE junction (GTEx)	EpiXcan	0.998496	esophagus_gastroesophageal_junction	0.999981
4088	ENSG00000164296	TIGD6	-0.208719	-0.409938	0.834668	0.0126936	0.0382372	0.0105192	0.0420227	11	14	14	A1	GI. esophagus, GE junction (GTEx)	EpiXcan	0.998496	esophagus_gastroesophageal_junction	0.999981
4089	ENSG00000111275	ALDH2	-0.208712	-0.270725	0.834673	0.0100041	0.0126432	0.141328	0.407996	5	8	8	A1	GI. esophagus, GE junction (GTEx)	EpiXcan	0.998496	esophagus_gastroesophageal_junction	0.999981
4090	ENSG00000166455	C16orf46	-0.208668	-0.130433	0.834707	0.00118385	0.0101144	0.168587	0.469096	2	7	3	A1	GI. esophagus, GE junction (GTEx)	EpiXcan	0.998496	esophagus_gastroesophageal_junction	0.999981
4091	ENSG00000099219	ERMP1	0.208325	0.544288	0.834975	0.00156218	0.0177906	0.0819975	0.260318	2	19	4	A1	GI. esophagus, GE junction (GTEx)	EpiXcan	0.998496	esophagus_gastroesophageal_junction	0.999981
4092	ENSG00000167740	CYB5D2	0.208124	0.0691485	0.835132	0.0427576	0.155486	2.66068e-08	2.65878e-07	39	52	49	A1	GI. esophagus, GE junction (GTEx)	EpiXcan	0.998496	esophagus_gastroesophageal_junction	0.999981
4093	ENSG00000006194	ZNF263	0.207918	0.08455	0.835293	0.192572	0.0152506	0.108615	0.327881	88	124	122	A1	GI. esophagus, GE junction (GTEx)	EpiXcan	0.998496	esophagus_gastroesophageal_junction	0.999981
4094	ENSG00000163631	ALB	0.207328	0.426402	0.835754	0.00197122	0.0274793	0.0267074	0.0976691	2	41	5	A1	GI. esophagus, GE junction (GTEx)	EpiXcan	0.998496	esophagus_gastroesophageal_junction	0.999981
4095	ENSG00000179855	GIPC3	-0.207287	-0.449576	0.835785	0.00936898	0.131087	1.06163e-07	9.8643e-07	11	24	16	A1	GI. esophagus, GE junction (GTEx)	EpiXcan	0.998496	esophagus_gastroesophageal_junction	0.999981
4096	ENSG00000228794	LINC01128	0.206663	0.937913	0.836273	0.00137324	0.111386	5.07033e-06	3.58041e-05	6	16	15	A1	GI. esophagus, GE junction (GTEx)	EpiXcan	0.998496	esophagus_gastroesophageal_junction	0.999981
4097	ENSG00000164961	WASHC5	0.206451	0.125197	0.836439	0.0273446	0.0221475	0.0499916	0.170285	15	21	21	A1	GI. esophagus, GE junction (GTEx)	EpiXcan	0.998496	esophagus_gastroesophageal_junction	0.999981
4098	ENSG00000130332	LSM7	-0.206445	-0.109006	0.836443	0.058884	0.133152	4.29982e-07	3.61804e-06	9	14	14	A1	GI. esophagus, GE junction (GTEx)	EpiXcan	0.998496	esophagus_gastroesophageal_junction	0.999981
4099	ENSG00000105486	LIG1	-0.206308	-0.132777	0.83655	0.0336383	0.0889561	5.04388e-05	0.000302763	13	18	14	A1	GI. esophagus, GE junction (GTEx)	EpiXcan	0.998496	esophagus_gastroesophageal_junction	0.999981
4100	ENSG00000153406	NMRAL1	-0.206273	-0.0448557	0.836578	0.304451	0.437416	2.08968e-25	1.1217e-23	94	128	124	A1	GI. esophagus, GE junction (GTEx)	EpiXcan	0.998496	esophagus_gastroesophageal_junction	0.999981
4101	ENSG00000131373	HACL1	0.206268	0.0404189	0.836582	0.239645	0.0433285	0.0057062	0.0240216	86	108	107	A1	GI. esophagus, GE junction (GTEx)	EpiXcan	0.998496	esophagus_gastroesophageal_junction	0.999981
4102	ENSG00000115073	ACTR1B	0.206217	0.0409794	0.836621	0.238099	0.40012	1.72529e-23	7.62501e-22	15	21	17	A1	GI. esophagus, GE junction (GTEx)	EpiXcan	0.998496	esophagus_gastroesophageal_junction	0.999981
4103	ENSG00000130396	AFDN	0.206104	0.266412	0.836709	0.0352041	0.131804	7.73579e-07	6.2538e-06	17	21	21	A1	GI. esophagus, GE junction (GTEx)	EpiXcan	0.998496	esophagus_gastroesophageal_junction	0.999981
4104	ENSG00000101017	CD40	-0.205996	-0.114837	0.836794	0.0489671	0.135572	6.04578e-07	4.9795e-06	19	26	26	A1	GI. esophagus, GE junction (GTEx)	EpiXcan	0.998496	esophagus_gastroesophageal_junction	0.999981
4105	ENSG00000251364	AC107884.1	-0.205968	-0.319555	0.836816	0.00784792	0.110395	3.62195e-06	2.60357e-05	11	19	17	A1	GI. esophagus, GE junction (GTEx)	EpiXcan	0.998496	esophagus_gastroesophageal_junction	0.999981
4106	ENSG00000153558	FBXL2	-0.205682	-0.159066	0.83704	0.0200145	0.0611252	0.00103513	0.00495126	7	9	9	A1	GI. esophagus, GE junction (GTEx)	EpiXcan	0.998496	esophagus_gastroesophageal_junction	0.999981
4107	ENSG00000164048	ZNF589	0.205045	0.0463037	0.837537	0.378805	0.534254	1.89623e-33	1.89758e-31	24	33	27	A1	GI. esophagus, GE junction (GTEx)	EpiXcan	0.998496	esophagus_gastroesophageal_junction	0.999981
4108	ENSG00000164305	CASP3	-0.204941	-0.162787	0.837618	0.0804726	0.0196366	0.0672946	0.220434	39	49	49	A1	GI. esophagus, GE junction (GTEx)	EpiXcan	0.998496	esophagus_gastroesophageal_junction	0.999981
4109	ENSG00000253716	MINCR	0.204835	0.0734705	0.837701	0.0808374	0.275928	2.00768e-14	4.12857e-13	8	13	13	A1	GI. esophagus, GE junction (GTEx)	EpiXcan	0.998496	esophagus_gastroesophageal_junction	0.999981
4110	ENSG00000155363	MOV10	-0.204774	-0.15328	0.837749	0.0197553	0.0692308	0.000381495	0.00197734	9	12	12	A1	GI. esophagus, GE junction (GTEx)	EpiXcan	0.998496	esophagus_gastroesophageal_junction	0.999981
4111	ENSG00000196151	WDSUB1	0.204729	0.0499373	0.837784	0.140222	0.332162	2.16606e-17	5.78029e-16	26	32	31	A1	GI. esophagus, GE junction (GTEx)	EpiXcan	0.998496	esophagus_gastroesophageal_junction	0.999981
4112	ENSG00000127578	WFIKKN1	0.204677	0.0433164	0.837824	0.186135	0.363182	2.49459e-19	7.90704e-18	3	3	3	A1	GI. esophagus, GE junction (GTEx)	EpiXcan	0.998496	esophagus_gastroesophageal_junction	0.999981
4113	ENSG00000004866	ST7	-0.204634	-0.0769919	0.837858	0.0146296	0.0246692	0.0381357	0.134089	10	17	17	A1	GI. esophagus, GE junction (GTEx)	EpiXcan	0.998496	esophagus_gastroesophageal_junction	0.999981
4114	ENSG00000223855	HRAT92	-0.204626	-0.0466764	0.837864	0.373565	0.564755	5.34733e-37	7.06755e-35	47	62	62	A1	GI. esophagus, GE junction (GTEx)	EpiXcan	0.998496	esophagus_gastroesophageal_junction	0.999981
4115	ENSG00000256667	KLRA1P	0.20446	0.305152	0.837994	0.0231926	0.0384084	0.00921069	0.0371878	14	18	18	A1	GI. esophagus, GE junction (GTEx)	EpiXcan	0.998496	esophagus_gastroesophageal_junction	0.999981
4116	ENSG00000110492	MDK	-0.204136	-0.195218	0.838247	0.0122086	0.0625433	0.000917642	0.00443393	16	37	20	A1	GI. esophagus, GE junction (GTEx)	EpiXcan	0.998496	esophagus_gastroesophageal_junction	0.999981
4117	ENSG00000168502	MTCL1	-0.203981	-0.166495	0.838369	0.025486	0.0474574	0.00394967	0.0170945	26	30	30	A1	GI. esophagus, GE junction (GTEx)	EpiXcan	0.998496	esophagus_gastroesophageal_junction	0.999981
4118	ENSG00000122257	RBBP6	0.203718	0.642007	0.838574	0.0119591	0.0148836	0.100833	0.308376	16	21	21	A1	GI. esophagus, GE junction (GTEx)	EpiXcan	0.998496	esophagus_gastroesophageal_junction	0.999981
4119	ENSG00000138814	PPP3CA	-0.203708	-0.146026	0.838582	0.0605102	0.0232046	0.0454851	0.156649	68	106	85	A1	GI. esophagus, GE junction (GTEx)	EpiXcan	0.998496	esophagus_gastroesophageal_junction	0.999981
4120	ENSG00000110665	C11orf21	-0.203475	-0.115059	0.838764	0.0188153	0.0469181	0.00337681	0.0148072	5	8	7	A1	GI. esophagus, GE junction (GTEx)	EpiXcan	0.998496	esophagus_gastroesophageal_junction	0.999981
4121	ENSG00000106636	YKT6	-0.203464	-0.0794425	0.838773	0.0281474	0.118083	1.80194e-06	1.37801e-05	14	21	21	A1	GI. esophagus, GE junction (GTEx)	EpiXcan	0.998496	esophagus_gastroesophageal_junction	0.999981
4122	ENSG00000153446	C16orf89	-0.203079	-0.0963945	0.839073	0.0958953	0.268745	6.5446e-14	1.27663e-12	13	19	19	A1	GI. esophagus, GE junction (GTEx)	EpiXcan	0.998496	esophagus_gastroesophageal_junction	0.999981
4123	ENSG00000188643	S100A16	0.202669	0.0630043	0.839393	0.0658852	0.15863	1.43026e-08	1.48981e-07	19	24	24	A1	GI. esophagus, GE junction (GTEx)	EpiXcan	0.998496	esophagus_gastroesophageal_junction	0.999981
4124	ENSG00000074370	ATP2A3	-0.202546	-0.125039	0.83949	0.0415657	0.0866012	6.55976e-05	0.000386306	24	37	31	A1	GI. esophagus, GE junction (GTEx)	EpiXcan	0.998496	esophagus_gastroesophageal_junction	0.999981
4125	ENSG00000176890	TYMS	-0.201883	-0.0703055	0.840008	0.0645275	0.181039	3.33567e-09	3.79632e-08	40	46	46	A1	GI. esophagus, GE junction (GTEx)	EpiXcan	0.998496	esophagus_gastroesophageal_junction	0.999981
4126	ENSG00000105556	MIER2	0.201593	0.154804	0.840235	0.0207721	0.0287721	0.0239597	0.0887092	4	6	6	A1	GI. esophagus, GE junction (GTEx)	EpiXcan	0.998496	esophagus_gastroesophageal_junction	0.999981
4127	ENSG00000176681	LRRC37A	0.200568	0.0697892	0.841037	0.286187	0.43031	1.00811e-24	4.93832e-23	24	76	32	A1	GI. esophagus, GE junction (GTEx)	EpiXcan	0.998496	esophagus_gastroesophageal_junction	0.999981
4128	ENSG00000176485	PLA2G16	0.200233	0.074405	0.841298	0.0719577	0.225698	5.42918e-12	8.49864e-11	11	16	15	A1	GI. esophagus, GE junction (GTEx)	EpiXcan	0.998496	esophagus_gastroesophageal_junction	0.999981
4129	ENSG00000099251	HSD17B7P2	0.20021	0.253173	0.841317	0.00871212	0.0266448	0.0283432	0.102899	6	7	7	A1	GI. esophagus, GE junction (GTEx)	EpiXcan	0.998496	esophagus_gastroesophageal_junction	0.999981
4130	ENSG00000114450	GNB4	0.199794	0.207828	0.841642	0.0137986	0.019764	0.0564885	0.188879	21	30	30	A1	GI. esophagus, GE junction (GTEx)	EpiXcan	0.998496	esophagus_gastroesophageal_junction	0.999981
4131	ENSG00000254838	GVINP1	-0.199715	-0.575978	0.841704	0.00139246	0.0353285	0.0133566	0.0520083	2	7	4	A1	GI. esophagus, GE junction (GTEx)	EpiXcan	0.998496	esophagus_gastroesophageal_junction	0.999981
4132	ENSG00000162613	FUBP1	-0.199222	-0.0471965	0.842089	0.130893	0.063202	0.000830201	0.00403858	70	79	78	A1	GI. esophagus, GE junction (GTEx)	EpiXcan	0.998496	esophagus_gastroesophageal_junction	0.999981
4133	ENSG00000172469	MANEA	0.199133	0.0886887	0.842158	0.0911955	0.278388	2.78798e-14	5.64445e-13	27	33	33	A1	GI. esophagus, GE junction (GTEx)	EpiXcan	0.998496	esophagus_gastroesophageal_junction	0.999981
4134	ENSG00000106069	CHN2	-0.19908	-0.150571	0.8422	0.0181837	0.115277	3.14672e-06	2.28897e-05	1	2	2	A1	GI. esophagus, GE junction (GTEx)	EpiXcan	0.998496	esophagus_gastroesophageal_junction	0.999981
4135	ENSG00000139173	TMEM117	-0.198525	-0.178139	0.842634	0.0143366	0.0415125	0.00504722	0.0214472	11	12	12	A1	GI. esophagus, GE junction (GTEx)	EpiXcan	0.998496	esophagus_gastroesophageal_junction	0.999981
4136	ENSG00000160828	STAG3L2	-0.198127	-0.11537	0.842946	0.0853537	0.408944	1.29647e-23	5.78458e-22	29	41	40	A1	GI. esophagus, GE junction (GTEx)	EpiXcan	0.998496	esophagus_gastroesophageal_junction	0.999981
4137	ENSG00000174672	BRSK2	0.198011	0.140861	0.843037	0.0288981	0.0371198	0.0114841	0.0454111	14	24	21	A1	GI. esophagus, GE junction (GTEx)	EpiXcan	0.998496	esophagus_gastroesophageal_junction	0.999981
4138	ENSG00000164764	SBSPON	0.197951	0.0702122	0.843083	0.0479379	0.105207	5.06535e-06	3.5787e-05	9	12	12	A1	GI. esophagus, GE junction (GTEx)	EpiXcan	0.998496	esophagus_gastroesophageal_junction	0.999981
4139	ENSG00000138468	SENP7	0.197883	0.0960073	0.843137	0.0391097	0.11327	3.52052e-06	2.54239e-05	15	17	17	A1	GI. esophagus, GE junction (GTEx)	EpiXcan	0.998496	esophagus_gastroesophageal_junction	0.999981
4140	ENSG00000204514	ZNF814	-0.197816	-0.111157	0.843189	0.127741	0.0707652	0.000302137	0.00159013	70	93	93	A1	GI. esophagus, GE junction (GTEx)	EpiXcan	0.998496	esophagus_gastroesophageal_junction	0.999981
4141	ENSG00000186417	GLDN	-0.197491	-0.118174	0.843443	0.0326733	0.0592008	0.00108151	0.0051478	11	14	14	A1	GI. esophagus, GE junction (GTEx)	EpiXcan	0.998496	esophagus_gastroesophageal_junction	0.999981
4142	ENSG00000146151	HMGCLL1	0.197263	0.0870556	0.843622	0.104527	0.0554823	0.00165082	0.00766079	91	116	109	A1	GI. esophagus, GE junction (GTEx)	EpiXcan	0.998496	esophagus_gastroesophageal_junction	0.999981
4143	ENSG00000179988	PSTK	-0.197236	-0.175151	0.843643	0.0177034	0.0333268	0.015701	0.0602494	7	13	8	A1	GI. esophagus, GE junction (GTEx)	EpiXcan	0.998496	esophagus_gastroesophageal_junction	0.999981
4144	ENSG00000184949	FAM227A	-0.197152	-0.130376	0.843709	0.0292403	0.113486	5.93458e-06	4.15426e-05	10	11	11	A1	GI. esophagus, GE junction (GTEx)	EpiXcan	0.998496	esophagus_gastroesophageal_junction	0.999981
4145	ENSG00000124207	CSE1L	-0.197	-0.0900226	0.843827	0.0619941	0.107856	1.0012e-05	6.7534e-05	36	49	49	A1	GI. esophagus, GE junction (GTEx)	EpiXcan	0.998496	esophagus_gastroesophageal_junction	0.999981
4146	ENSG00000185420	SMYD3	0.196634	0.125331	0.844114	0.032577	0.103633	1.3233e-05	8.75742e-05	5	6	6	A1	GI. esophagus, GE junction (GTEx)	EpiXcan	0.998496	esophagus_gastroesophageal_junction	0.999981
4147	ENSG00000131069	ACSS2	0.196236	0.124585	0.844426	0.05832	0.0652025	0.000593052	0.00296209	32	72	41	A1	GI. esophagus, GE junction (GTEx)	EpiXcan	0.998496	esophagus_gastroesophageal_junction	0.999981
4148	ENSG00000028116	VRK2	0.196063	0.475656	0.844561	0.00917901	0.0680271	0.000388027	0.0020068	2	81	3	A1	GI. esophagus, GE junction (GTEx)	EpiXcan	0.998496	esophagus_gastroesophageal_junction	0.999981
4149	ENSG00000090612	ZNF268	0.195935	0.252238	0.844661	0.0107697	0.0101728	0.177591	0.488715	5	5	5	A1	GI. esophagus, GE junction (GTEx)	EpiXcan	0.998496	esophagus_gastroesophageal_junction	0.999981
4150	ENSG00000267107	PCAT19	0.195191	0.120264	0.845243	0.105122	0.243203	1.88274e-12	3.12897e-11	38	113	57	A1	GI. esophagus, GE junction (GTEx)	EpiXcan	0.998496	esophagus_gastroesophageal_junction	0.999981
4151	ENSG00000136371	MTHFS	0.195077	0.0354939	0.845332	0.361092	0.484195	9.41814e-29	6.63056e-27	54	56	56	A1	GI. esophagus, GE junction (GTEx)	EpiXcan	0.998496	esophagus_gastroesophageal_junction	0.999981
4152	ENSG00000197498	RPF2	0.195	0.0906591	0.845393	0.0189051	0.0175726	0.0800842	0.255111	27	35	30	A1	GI. esophagus, GE junction (GTEx)	EpiXcan	0.998496	esophagus_gastroesophageal_junction	0.999981
4153	ENSG00000205659	LIN52	-0.194975	-0.117439	0.845413	0.0417215	0.0638085	0.000725938	0.00356356	9	11	11	A1	GI. esophagus, GE junction (GTEx)	EpiXcan	0.998496	esophagus_gastroesophageal_junction	0.999981
4154	ENSG00000104884	ERCC2	0.194439	0.0576384	0.845832	0.0159744	0.0354257	0.0104663	0.0418352	6	13	13	A1	GI. esophagus, GE junction (GTEx)	EpiXcan	0.998496	esophagus_gastroesophageal_junction	0.999981
4155	ENSG00000212127	TAS2R14	0.194331	0.0446554	0.845917	0.271431	0.367917	3.71175e-20	1.26525e-18	65	78	78	A1	GI. esophagus, GE junction (GTEx)	EpiXcan	0.998496	esophagus_gastroesophageal_junction	0.999981
4156	ENSG00000102595	UGGT2	0.193755	0.0425137	0.846368	0.0976252	0.108294	9.00141e-06	6.1011e-05	54	58	58	A1	GI. esophagus, GE junction (GTEx)	EpiXcan	0.998496	esophagus_gastroesophageal_junction	0.999981
4157	ENSG00000198746	GPATCH3	0.193615	-0.0360439	0.846477	0.0100422	0.0256036	0.0348574	0.123662	7	17	9	A1	GI. esophagus, GE junction (GTEx)	EpiXcan	0.998496	esophagus_gastroesophageal_junction	0.999981
4158	ENSG00000102886	GDPD3	-0.193603	-0.0740448	0.846487	0.104439	0.119171	1.78768e-06	1.36786e-05	18	23	23	A1	GI. esophagus, GE junction (GTEx)	EpiXcan	0.998496	esophagus_gastroesophageal_junction	0.999981
4159	ENSG00000158669	GPAT4	-0.192751	-0.0818422	0.847154	0.0779514	0.0265241	0.0330438	0.117947	40	48	48	A1	GI. esophagus, GE junction (GTEx)	EpiXcan	0.998496	esophagus_gastroesophageal_junction	0.999981
4160	ENSG00000129317	PUS7L	0.192723	0.0991021	0.847176	0.0852029	0.0513489	0.00222102	0.0100798	17	19	19	A1	GI. esophagus, GE junction (GTEx)	EpiXcan	0.998496	esophagus_gastroesophageal_junction	0.999981
4161	ENSG00000162927	PUS10	-0.192652	-0.209559	0.847232	0.0601451	0.0908983	4.69984e-05	0.000284304	27	37	37	A1	GI. esophagus, GE junction (GTEx)	EpiXcan	0.998496	esophagus_gastroesophageal_junction	0.999981
4162	ENSG00000135617	PRADC1	0.192611	0.120128	0.847264	0.0269472	0.102103	1.71429e-05	0.000111639	4	5	4	A1	GI. esophagus, GE junction (GTEx)	EpiXcan	0.998496	esophagus_gastroesophageal_junction	0.999981
4163	ENSG00000138111	MFSD13A	0.192607	0.0904488	0.847267	0.109842	0.193369	5.81514e-10	7.22252e-09	30	41	38	A1	GI. esophagus, GE junction (GTEx)	EpiXcan	0.998496	esophagus_gastroesophageal_junction	0.999981
4164	ENSG00000148343	MIGA2	0.192467	0.461051	0.847377	0.00281108	0.0625217	0.000617893	0.00307411	6	9	9	A1	GI. esophagus, GE junction (GTEx)	EpiXcan	0.998496	esophagus_gastroesophageal_junction	0.999981
4165	ENSG00000137601	NEK1	0.192427	0.121667	0.847407	0.0279726	0.172222	9.5458e-09	1.01778e-07	5	8	8	A1	GI. esophagus, GE junction (GTEx)	EpiXcan	0.998496	esophagus_gastroesophageal_junction	0.999981
4166	ENSG00000182636	NDN	-0.192357	-0.106171	0.847463	0.0391797	0.122757	1.60504e-06	1.23417e-05	4	10	8	A1	GI. esophagus, GE junction (GTEx)	EpiXcan	0.998496	esophagus_gastroesophageal_junction	0.999981
4167	ENSG00000101230	ISM1	-0.192193	-0.206451	0.847591	0.0123889	0.0213035	0.0564078	0.188744	6	6	6	A1	GI. esophagus, GE junction (GTEx)	EpiXcan	0.998496	esophagus_gastroesophageal_junction	0.999981
4168	ENSG00000163528	CHCHD4	-0.191812	-0.14519	0.847889	0.0198744	0.0454126	0.00473779	0.0201985	33	50	42	A1	GI. esophagus, GE junction (GTEx)	EpiXcan	0.998496	esophagus_gastroesophageal_junction	0.999981
4169	ENSG00000167600	CYP2S1	-0.191575	0.0253076	0.848075	0.198766	0.0237197	0.0411121	0.143314	85	127	122	A1	GI. esophagus, GE junction (GTEx)	EpiXcan	0.998496	esophagus_gastroesophageal_junction	0.999981
4170	ENSG00000055955	ITIH4	0.191029	0.059704	0.848503	0.139599	0.163243	1.07374e-08	1.13277e-07	32	41	40	A1	GI. esophagus, GE junction (GTEx)	EpiXcan	0.998496	esophagus_gastroesophageal_junction	0.999981
4171	ENSG00000135976	ANKRD36	0.190982	0.115832	0.84854	0.0560171	0.097812	2.2278e-05	0.000141806	14	24	21	A1	GI. esophagus, GE junction (GTEx)	EpiXcan	0.998496	esophagus_gastroesophageal_junction	0.999981
4172	ENSG00000101474	APMAP	-0.190642	-0.131294	0.848806	0.0550504	0.125239	9.32945e-07	7.45611e-06	18	21	21	A1	GI. esophagus, GE junction (GTEx)	EpiXcan	0.998496	esophagus_gastroesophageal_junction	0.999981
4173	ENSG00000089123	TASP1	0.190637	0.198452	0.84881	0.0153171	0.0726712	0.000334639	0.00175002	15	19	19	A1	GI. esophagus, GE junction (GTEx)	EpiXcan	0.998496	esophagus_gastroesophageal_junction	0.999981
4174	ENSG00000059691	GATB	-0.190537	-0.0736778	0.848888	0.0946781	0.174164	3.44821e-09	3.9117e-08	10	13	13	A1	GI. esophagus, GE junction (GTEx)	EpiXcan	0.998496	esophagus_gastroesophageal_junction	0.999981
4175	ENSG00000069493	CLEC2D	0.189644	0.237781	0.849588	0.0137361	0.02145	0.0525707	0.177816	13	16	16	A1	GI. esophagus, GE junction (GTEx)	EpiXcan	0.998496	esophagus_gastroesophageal_junction	0.999981
4176	ENSG00000108582	CPD	0.189516	0.0861064	0.849689	0.0411871	0.0140557	0.121094	0.359282	29	47	47	A1	GI. esophagus, GE junction (GTEx)	EpiXcan	0.998496	esophagus_gastroesophageal_junction	0.999981
4177	ENSG00000112276	BVES	-0.189467	-0.104287	0.849727	0.113698	0.0913606	3.51034e-05	0.000216468	48	61	59	A1	GI. esophagus, GE junction (GTEx)	EpiXcan	0.998496	esophagus_gastroesophageal_junction	0.999981
4178	ENSG00000089177	KIF16B	-0.189424	-0.077417	0.849761	0.0612732	0.154045	2.39604e-08	2.41326e-07	11	18	14	A1	GI. esophagus, GE junction (GTEx)	EpiXcan	0.998496	esophagus_gastroesophageal_junction	0.999981
4179	ENSG00000143753	DEGS1	0.189399	-0.160282	0.84978	0.00705268	0.0101722	0.179839	0.493494	4	33	7	A1	GI. esophagus, GE junction (GTEx)	EpiXcan	0.998496	esophagus_gastroesophageal_junction	0.999981
4180	ENSG00000166965	RCCD1	-0.189193	0.110955	0.849941	0.111812	0.222429	6.68774e-12	1.03645e-10	59	83	76	A1	GI. esophagus, GE junction (GTEx)	EpiXcan	0.998496	esophagus_gastroesophageal_junction	0.999981
4181	ENSG00000172113	NME6	-0.189169	-0.0865316	0.849961	0.0609572	0.196142	7.24473e-10	8.87226e-09	13	16	15	A1	GI. esophagus, GE junction (GTEx)	EpiXcan	0.998496	esophagus_gastroesophageal_junction	0.999981
4182	ENSG00000129055	ANAPC13	0.189138	0.0366103	0.849984	0.332054	0.675751	3.66873e-51	2.14162e-48	86	109	109	A1	GI. esophagus, GE junction (GTEx)	EpiXcan	0.998496	esophagus_gastroesophageal_junction	0.999981
4183	ENSG00000172500	FIBP	-0.189075	-0.146459	0.850034	0.0195191	0.0566127	0.00142193	0.00666487	6	13	6	A1	GI. esophagus, GE junction (GTEx)	EpiXcan	0.998496	esophagus_gastroesophageal_junction	0.999981
4184	ENSG00000087448	KLHL42	0.188632	0.0330104	0.850381	0.112621	0.188399	5.32596e-10	6.65626e-09	25	28	28	A1	GI. esophagus, GE junction (GTEx)	EpiXcan	0.998496	esophagus_gastroesophageal_junction	0.999981
4185	ENSG00000146457	WTAP	0.188603	0.826544	0.850404	0.0011284	0.0116347	0.156809	0.442778	9	12	12	A1	GI. esophagus, GE junction (GTEx)	EpiXcan	0.998496	esophagus_gastroesophageal_junction	0.999981
4186	ENSG00000163239	TDRD10	0.188401	0.104929	0.850562	0.0274253	0.0517063	0.00207124	0.00943904	15	18	17	A1	GI. esophagus, GE junction (GTEx)	EpiXcan	0.998496	esophagus_gastroesophageal_junction	0.999981
4187	ENSG00000272168	CASC15	-0.188196	-0.254126	0.850723	0.0746022	0.015984	0.0976408	0.300318	61	80	77	A1	GI. esophagus, GE junction (GTEx)	EpiXcan	0.998496	esophagus_gastroesophageal_junction	0.999981
4188	ENSG00000103415	HMOX2	-0.187909	-0.202209	0.850948	0.00825052	0.0690804	0.00045116	0.00229929	18	26	26	A1	GI. esophagus, GE junction (GTEx)	EpiXcan	0.998496	esophagus_gastroesophageal_junction	0.999981
4189	ENSG00000068724	TTC7A	-0.187537	-0.224557	0.851239	0.00629057	0.0105225	0.158996	0.447087	9	17	9	A1	GI. esophagus, GE junction (GTEx)	EpiXcan	0.998496	esophagus_gastroesophageal_junction	0.999981
4190	ENSG00000092036	HAUS4	0.186852	0.0386959	0.851777	0.208746	0.48251	1.32551e-28	9.14796e-27	15	23	23	A1	GI. esophagus, GE junction (GTEx)	EpiXcan	0.998496	esophagus_gastroesophageal_junction	0.999981
4191	ENSG00000144736	SHQ1	-0.186624	-0.0881277	0.851955	0.0826156	0.138293	2.21603e-07	1.95878e-06	35	43	43	A1	GI. esophagus, GE junction (GTEx)	EpiXcan	0.998496	esophagus_gastroesophageal_junction	0.999981
4192	ENSG00000117877	CD3EAP	0.186315	0.109233	0.852198	0.0369479	0.174388	5.88322e-09	6.4697e-08	9	13	13	A1	GI. esophagus, GE junction (GTEx)	EpiXcan	0.998496	esophagus_gastroesophageal_junction	0.999981
4193	ENSG00000099994	SUSD2	-0.185554	-0.0704859	0.852795	0.128121	0.210498	6.05317e-11	8.3634e-10	48	59	56	A1	GI. esophagus, GE junction (GTEx)	EpiXcan	0.998496	esophagus_gastroesophageal_junction	0.999981
4194	ENSG00000223401	AC072022.1	0.185528	0.188845	0.852815	0.0272935	0.011315	0.164224	0.459147	11	12	12	A1	GI. esophagus, GE junction (GTEx)	EpiXcan	0.998496	esophagus_gastroesophageal_junction	0.999981
4195	ENSG00000166847	DCTN5	0.184888	0.151217	0.853317	0.0231679	0.062547	0.000852124	0.00413661	11	13	13	A1	GI. esophagus, GE junction (GTEx)	EpiXcan	0.998496	esophagus_gastroesophageal_junction	0.999981
4196	ENSG00000184677	ZBTB40	0.184609	0.0753382	0.853536	0.0614778	0.16709	1.92267e-08	1.96761e-07	12	13	13	A1	GI. esophagus, GE junction (GTEx)	EpiXcan	0.998496	esophagus_gastroesophageal_junction	0.999981
4197	ENSG00000171747	LGALS4	0.184386	0.175888	0.85371	0.0192451	0.0545147	0.00164592	0.00764059	8	16	9	A1	GI. esophagus, GE junction (GTEx)	EpiXcan	0.998496	esophagus_gastroesophageal_junction	0.999981
4198	ENSG00000205309	NT5M	-0.184384	-0.24873	0.853712	0.00940132	0.0409018	0.00682715	0.0282565	6	33	7	A1	GI. esophagus, GE junction (GTEx)	EpiXcan	0.998496	esophagus_gastroesophageal_junction	0.999981
4199	ENSG00000117122	MFAP2	0.183864	0.139063	0.85412	0.0145307	0.0720339	0.000239877	0.0012886	6	8	8	A1	GI. esophagus, GE junction (GTEx)	EpiXcan	0.998496	esophagus_gastroesophageal_junction	0.999981
4200	ENSG00000196502	SULT1A1	0.1838	0.117581	0.854171	0.0872637	0.158681	5.20813e-08	5.03561e-07	32	40	40	A1	GI. esophagus, GE junction (GTEx)	EpiXcan	0.998496	esophagus_gastroesophageal_junction	0.999981
4201	ENSG00000102908	NFAT5	-0.183498	-0.150022	0.854407	0.0218539	0.0253003	0.0367208	0.129549	17	30	23	A1	GI. esophagus, GE junction (GTEx)	EpiXcan	0.998496	esophagus_gastroesophageal_junction	0.999981
4202	ENSG00000126500	FLRT1	-0.183279	-0.253987	0.854579	0.014142	0.0142778	0.104072	0.316691	16	20	20	A1	GI. esophagus, GE junction (GTEx)	EpiXcan	0.998496	esophagus_gastroesophageal_junction	0.999981
4203	ENSG00000242265	PEG10	0.182764	-0.052733	0.854983	0.0316477	0.0125087	0.144726	0.415323	15	21	21	A1	GI. esophagus, GE junction (GTEx)	EpiXcan	0.998496	esophagus_gastroesophageal_junction	0.999981
4204	ENSG00000189223	PAX8-AS1	0.182549	0.0132756	0.855152	0.270848	0.373651	2.32515e-21	8.75681e-20	34	41	41	A1	GI. esophagus, GE junction (GTEx)	EpiXcan	0.998496	esophagus_gastroesophageal_junction	0.999981
4205	ENSG00000108733	PEX12	-0.182533	-0.0558525	0.855165	0.0394099	0.0352498	0.0124717	0.0489435	29	59	34	A1	GI. esophagus, GE junction (GTEx)	EpiXcan	0.998496	esophagus_gastroesophageal_junction	0.999981
4206	ENSG00000173226	IQCB1	-0.181516	-0.0357345	0.855962	0.225358	0.46102	4.47448e-27	2.67895e-25	21	23	23	A1	GI. esophagus, GE junction (GTEx)	EpiXcan	0.998496	esophagus_gastroesophageal_junction	0.999981
4207	ENSG00000095209	TMEM38B	0.181463	0.197959	0.856004	0.0394183	0.0246037	0.0355284	0.125822	25	90	30	A1	GI. esophagus, GE junction (GTEx)	EpiXcan	0.998496	esophagus_gastroesophageal_junction	0.999981
4208	ENSG00000129473	BCL2L2	0.18136	0.13795	0.856085	0.0176802	0.0337297	0.0155219	0.0596113	13	26	22	A1	GI. esophagus, GE junction (GTEx)	EpiXcan	0.998496	esophagus_gastroesophageal_junction	0.999981
4209	ENSG00000061987	MON2	0.181193	0.0841725	0.856216	0.0360313	0.0241342	0.039389	0.137878	20	23	23	A1	GI. esophagus, GE junction (GTEx)	EpiXcan	0.998496	esophagus_gastroesophageal_junction	0.999981
4210	ENSG00000244219	TMEM225B	0.180768	0.111797	0.85655	0.0361205	0.0671981	0.000574233	0.00287424	15	16	16	A1	GI. esophagus, GE junction (GTEx)	EpiXcan	0.998496	esophagus_gastroesophageal_junction	0.999981
4211	ENSG00000148908	RGS10	-0.180071	-0.154336	0.857097	0.0172657	0.0251585	0.037871	0.133276	8	19	12	A1	GI. esophagus, GE junction (GTEx)	EpiXcan	0.998496	esophagus_gastroesophageal_junction	0.999981
4212	ENSG00000173621	LRFN4	-0.180025	-0.0720731	0.857133	0.0511731	0.0840964	8.62485e-05	0.00049767	20	26	24	A1	GI. esophagus, GE junction (GTEx)	EpiXcan	0.998496	esophagus_gastroesophageal_junction	0.999981
4213	ENSG00000169599	NFU1	0.179819	0.14505	0.857294	0.00793153	0.0144311	0.115834	0.34571	12	17	16	A1	GI. esophagus, GE junction (GTEx)	EpiXcan	0.998496	esophagus_gastroesophageal_junction	0.999981
4214	ENSG00000141504	SAT2	-0.179491	-0.0512733	0.857552	0.101237	0.167172	5.6358e-09	6.20735e-08	10	13	13	A1	GI. esophagus, GE junction (GTEx)	EpiXcan	0.998496	esophagus_gastroesophageal_junction	0.999981
4215	ENSG00000241127	YAE1D1	-0.179206	-0.0825311	0.857776	0.0478737	0.0784802	0.000148574	0.000823062	17	23	22	A1	GI. esophagus, GE junction (GTEx)	EpiXcan	0.998496	esophagus_gastroesophageal_junction	0.999981
4216	ENSG00000175643	RMI2	-0.179113	-0.0922055	0.857849	0.040593	0.343129	1.27575e-18	3.7867e-17	11	20	15	A1	GI. esophagus, GE junction (GTEx)	EpiXcan	0.998496	esophagus_gastroesophageal_junction	0.999981
4217	ENSG00000227354	RBM26-AS1	-0.178981	-0.0291475	0.857952	0.357821	0.459275	7.87943e-29	5.57529e-27	18	22	22	A1	GI. esophagus, GE junction (GTEx)	EpiXcan	0.998496	esophagus_gastroesophageal_junction	0.999981
4218	ENSG00000205362	MT1A	0.178642	0.509115	0.858219	0.001553	0.0167356	0.0933628	0.289383	3	4	4	A1	GI. esophagus, GE junction (GTEx)	EpiXcan	0.998496	esophagus_gastroesophageal_junction	0.999981
4219	ENSG00000151176	PLBD2	0.177586	0.0949626	0.859048	0.0594366	0.129209	7.87315e-07	6.34289e-06	15	38	19	A1	GI. esophagus, GE junction (GTEx)	EpiXcan	0.998496	esophagus_gastroesophageal_junction	0.999981
4220	ENSG00000225177	AL590617.2	-0.177012	-0.115839	0.859499	0.0250602	0.110206	7.26786e-06	4.99376e-05	8	17	13	A1	GI. esophagus, GE junction (GTEx)	EpiXcan	0.998496	esophagus_gastroesophageal_junction	0.999981
4221	ENSG00000151640	DPYSL4	-0.176547	-0.035123	0.859864	0.402323	0.566429	7.92931e-39	1.18341e-36	48	59	59	A1	GI. esophagus, GE junction (GTEx)	EpiXcan	0.998496	esophagus_gastroesophageal_junction	0.999981
4222	ENSG00000169155	ZBTB43	-0.175403	-0.0759961	0.860763	0.0209272	0.0241881	0.0397122	0.138849	21	28	28	A1	GI. esophagus, GE junction (GTEx)	EpiXcan	0.998496	esophagus_gastroesophageal_junction	0.999981
4223	ENSG00000162836	ACP6	0.175369	0.0306457	0.86079	0.341878	0.575982	5.24568e-38	7.49919e-36	29	34	34	A1	GI. esophagus, GE junction (GTEx)	EpiXcan	0.998496	esophagus_gastroesophageal_junction	0.999981
4224	ENSG00000127220	ABHD8	0.174853	0.140835	0.861195	0.0200072	0.0842817	6.77073e-05	0.000397394	5	9	7	A1	GI. esophagus, GE junction (GTEx)	EpiXcan	0.998496	esophagus_gastroesophageal_junction	0.999981
4225	ENSG00000121068	TBX2	-0.174592	-0.80524	0.8614	0.000673214	0.01348	0.129611	0.379966	1	10	2	A1	GI. esophagus, GE junction (GTEx)	EpiXcan	0.998496	esophagus_gastroesophageal_junction	0.999981
4226	ENSG00000180855	ZNF443	0.174536	0.18709	0.861445	0.0324392	0.0230552	0.0451234	0.155632	15	19	16	A1	GI. esophagus, GE junction (GTEx)	EpiXcan	0.998496	esophagus_gastroesophageal_junction	0.999981
4227	ENSG00000090857	PDPR	-0.173965	-0.265042	0.861893	0.0238979	0.0135656	0.127123	0.373451	13	16	14	A1	GI. esophagus, GE junction (GTEx)	EpiXcan	0.998496	esophagus_gastroesophageal_junction	0.999981
4228	ENSG00000106692	FKTN	0.173894	0.0574553	0.861949	0.0838422	0.0444715	0.00513339	0.0217804	39	49	48	A1	GI. esophagus, GE junction (GTEx)	EpiXcan	0.998496	esophagus_gastroesophageal_junction	0.999981
4229	ENSG00000145824	CXCL14	0.1733	0.255184	0.862415	0.00614312	0.0420097	0.00693005	0.0286317	3	3	3	A1	GI. esophagus, GE junction (GTEx)	EpiXcan	0.998496	esophagus_gastroesophageal_junction	0.999981
4230	ENSG00000176386	CDC26	-0.173061	-0.0544296	0.862604	0.100191	0.232543	2.54108e-12	4.1252e-11	14	18	18	A1	GI. esophagus, GE junction (GTEx)	EpiXcan	0.998496	esophagus_gastroesophageal_junction	0.999981
4231	ENSG00000176978	DPP7	0.17255	0.107922	0.863005	0.064164	0.0186172	0.0759805	0.244086	29	45	45	A1	GI. esophagus, GE junction (GTEx)	EpiXcan	0.998496	esophagus_gastroesophageal_junction	0.999981
4232	ENSG00000119723	COQ6	-0.172525	-0.0340328	0.863025	0.0710791	0.106567	9.79021e-06	6.61335e-05	41	51	51	A1	GI. esophagus, GE junction (GTEx)	EpiXcan	0.998496	esophagus_gastroesophageal_junction	0.999981
4233	ENSG00000125775	SDCBP2	0.172323	0.28493	0.863184	0.0071315	0.0355055	0.0128149	0.0501497	11	121	16	A1	GI. esophagus, GE junction (GTEx)	EpiXcan	0.998496	esophagus_gastroesophageal_junction	0.999981
4234	ENSG00000161558	TMEM143	0.172046	0.017911	0.863402	0.249552	0.0760701	0.000154202	0.000852554	95	123	123	A1	GI. esophagus, GE junction (GTEx)	EpiXcan	0.998496	esophagus_gastroesophageal_junction	0.999981
4235	ENSG00000136247	ZDHHC4	-0.171725	-0.0637641	0.863654	0.0501617	0.141371	1.58934e-07	1.44214e-06	5	6	6	A1	GI. esophagus, GE junction (GTEx)	EpiXcan	0.998496	esophagus_gastroesophageal_junction	0.999981
4236	ENSG00000148200	NR6A1	-0.171672	-1.37554	0.863695	0.000461325	0.011551	0.152014	0.431903	16	48	18	A1	GI. esophagus, GE junction (GTEx)	EpiXcan	0.998496	esophagus_gastroesophageal_junction	0.999981
4237	ENSG00000147364	FBXO25	0.170998	0.177221	0.864225	0.0192311	0.138099	2.01385e-07	1.79479e-06	13	21	20	A1	GI. esophagus, GE junction (GTEx)	EpiXcan	0.998496	esophagus_gastroesophageal_junction	0.999981
4238	ENSG00000187953	PMS2CL	-0.170799	-0.043847	0.864381	0.139756	0.17539	6.46645e-10	7.98897e-09	24	38	34	A1	GI. esophagus, GE junction (GTEx)	EpiXcan	0.998496	esophagus_gastroesophageal_junction	0.999981
4239	ENSG00000126464	PRR12	-0.16955	-0.306753	0.865364	0.00525717	0.121326	1.84619e-06	1.40801e-05	10	14	14	A1	GI. esophagus, GE junction (GTEx)	EpiXcan	0.998496	esophagus_gastroesophageal_junction	0.999981
4240	ENSG00000132196	HSD17B7	0.169462	0.07785	0.865434	0.281237	0.0917925	1.66785e-05	0.000108834	92	111	111	A1	GI. esophagus, GE junction (GTEx)	EpiXcan	0.998496	esophagus_gastroesophageal_junction	0.999981
4241	ENSG00000089159	PXN	-0.169334	-0.0397568	0.865534	0.0310841	0.0345311	0.0138766	0.0538536	19	21	21	A1	GI. esophagus, GE junction (GTEx)	EpiXcan	0.998496	esophagus_gastroesophageal_junction	0.999981
4242	ENSG00000133739	LRRCC1	0.169237	0.0593883	0.86561	0.0821665	0.279042	1.42422e-14	2.94731e-13	49	58	52	A1	GI. esophagus, GE junction (GTEx)	EpiXcan	0.998496	esophagus_gastroesophageal_junction	0.999981
4243	ENSG00000122547	EEPD1	0.168805	0.0401132	0.86595	0.0794884	0.138947	4.25187e-07	3.582e-06	29	51	37	A1	GI. esophagus, GE junction (GTEx)	EpiXcan	0.998496	esophagus_gastroesophageal_junction	0.999981
4244	ENSG00000143578	CREB3L4	-0.168646	-0.366472	0.866075	0.0047593	0.0282899	0.0278351	0.10137	7	9	9	A1	GI. esophagus, GE junction (GTEx)	EpiXcan	0.998496	esophagus_gastroesophageal_junction	0.999981
4245	ENSG00000065457	ADAT1	-0.167765	-0.0508435	0.866768	0.145862	0.386604	1.31518e-21	5.11825e-20	11	15	14	A1	GI. esophagus, GE junction (GTEx)	EpiXcan	0.998496	esophagus_gastroesophageal_junction	0.999981
4246	ENSG00000163686	ABHD6	0.167309	0.103174	0.867127	0.0298352	0.0924037	3.42746e-05	0.000211629	20	25	25	A1	GI. esophagus, GE junction (GTEx)	EpiXcan	0.998496	esophagus_gastroesophageal_junction	0.999981
4247	ENSG00000070614	NDST1	-0.167241	-0.152359	0.867181	0.0138418	0.085356	6.14421e-05	0.000362902	5	14	8	A1	GI. esophagus, GE junction (GTEx)	EpiXcan	0.998496	esophagus_gastroesophageal_junction	0.999981
4248	ENSG00000166510	CCDC68	-0.166398	-0.134689	0.867844	0.0269749	0.0431072	0.00486313	0.0207026	16	25	17	A1	GI. esophagus, GE junction (GTEx)	EpiXcan	0.998496	esophagus_gastroesophageal_junction	0.999981
4249	ENSG00000104756	KCTD9	0.165745	0.0887559	0.868358	0.119174	0.0272202	0.0275894	0.10058	70	89	86	A1	GI. esophagus, GE junction (GTEx)	EpiXcan	0.998496	esophagus_gastroesophageal_junction	0.999981
4250	ENSG00000247828	TMEM161B-AS1	-0.165666	-0.0460188	0.86842	0.162248	0.300553	1.98922e-16	4.80499e-15	29	37	37	A1	GI. esophagus, GE junction (GTEx)	EpiXcan	0.998496	esophagus_gastroesophageal_junction	0.999981
4251	ENSG00000137713	PPP2R1B	-0.165236	-0.070649	0.868759	0.0382772	0.0492622	0.00239234	0.0108014	5	17	6	A1	GI. esophagus, GE junction (GTEx)	EpiXcan	0.998496	esophagus_gastroesophageal_junction	0.999981
4252	ENSG00000206530	CFAP44	-0.165131	-0.0524387	0.868841	0.105388	0.224839	2.49536e-11	3.66842e-10	52	61	59	A1	GI. esophagus, GE junction (GTEx)	EpiXcan	0.998496	esophagus_gastroesophageal_junction	0.999981
4253	ENSG00000149150	SLC43A1	-0.16505	-0.210801	0.868904	0.00945313	0.0712209	0.000348731	0.00181626	8	14	14	A1	GI. esophagus, GE junction (GTEx)	EpiXcan	0.998496	esophagus_gastroesophageal_junction	0.999981
4254	ENSG00000260630	SNAI3-AS1	0.164813	0.0809385	0.869091	0.0529829	0.343179	1.3242e-19	4.27465e-18	6	13	13	A1	GI. esophagus, GE junction (GTEx)	EpiXcan	0.998496	esophagus_gastroesophageal_junction	0.999981
4255	ENSG00000183833	MAATS1	0.164752	0.0802656	0.869139	0.032139	0.109112	6.82215e-06	4.71293e-05	22	29	29	A1	GI. esophagus, GE junction (GTEx)	EpiXcan	0.998496	esophagus_gastroesophageal_junction	0.999981
4256	ENSG00000120341	SEC16B	-0.164568	-0.050339	0.869284	0.071312	0.0607225	0.000779627	0.00380843	18	21	21	A1	GI. esophagus, GE junction (GTEx)	EpiXcan	0.998496	esophagus_gastroesophageal_junction	0.999981
4257	ENSG00000184986	TMEM121	-0.164488	-0.122343	0.869347	0.0517039	0.0267404	0.0311049	0.111767	24	31	29	A1	GI. esophagus, GE junction (GTEx)	EpiXcan	0.998496	esophagus_gastroesophageal_junction	0.999981
4258	ENSG00000128563	PRKRIP1	-0.164324	-0.0686955	0.869476	0.0644246	0.0623426	0.000541758	0.00271947	19	24	23	A1	GI. esophagus, GE junction (GTEx)	EpiXcan	0.998496	esophagus_gastroesophageal_junction	0.999981
4259	ENSG00000115368	WDR75	-0.164322	-0.0735955	0.869478	0.0610353	0.0809647	8.15745e-05	0.000472842	27	32	30	A1	GI. esophagus, GE junction (GTEx)	EpiXcan	0.998496	esophagus_gastroesophageal_junction	0.999981
4260	ENSG00000069667	RORA	-0.164315	-0.182072	0.869483	0.0132432	0.0264543	0.032727	0.117025	16	24	24	A1	GI. esophagus, GE junction (GTEx)	EpiXcan	0.998496	esophagus_gastroesophageal_junction	0.999981
4261	ENSG00000166002	SMCO4	0.164302	0.0846828	0.869493	0.0479987	0.0541426	0.00161968	0.00752879	20	22	21	A1	GI. esophagus, GE junction (GTEx)	EpiXcan	0.998496	esophagus_gastroesophageal_junction	0.999981
4262	ENSG00000238105	GOLGA2P5	-0.163995	-0.0994616	0.869735	0.01132	0.0146495	0.115387	0.344685	7	8	8	A1	GI. esophagus, GE junction (GTEx)	EpiXcan	0.998496	esophagus_gastroesophageal_junction	0.999981
4263	ENSG00000172123	SLFN12	-0.163425	-0.0604468	0.870184	0.0675829	0.163623	2.29083e-08	2.31562e-07	7	11	7	A1	GI. esophagus, GE junction (GTEx)	EpiXcan	0.998496	esophagus_gastroesophageal_junction	0.999981
4264	ENSG00000138658	ZGRF1	-0.163412	-0.00181609	0.870194	0.0413028	0.336777	4.58904e-18	1.28072e-16	13	18	18	A1	GI. esophagus, GE junction (GTEx)	EpiXcan	0.998496	esophagus_gastroesophageal_junction	0.999981
4265	ENSG00000147457	CHMP7	-0.163378	-0.0924496	0.870221	0.0803754	0.0682118	0.000456649	0.0023222	54	78	65	A1	GI. esophagus, GE junction (GTEx)	EpiXcan	0.998496	esophagus_gastroesophageal_junction	0.999981
4266	ENSG00000179698	WDR97	-0.163214	-0.0184725	0.87035	0.178732	0.26888	4.70954e-14	9.29304e-13	26	29	29	A1	GI. esophagus, GE junction (GTEx)	EpiXcan	0.998496	esophagus_gastroesophageal_junction	0.999981
4267	ENSG00000163684	RPP14	0.162986	0.0779422	0.870529	0.0753781	0.192752	6.7326e-10	8.28855e-09	19	27	27	A1	GI. esophagus, GE junction (GTEx)	EpiXcan	0.998496	esophagus_gastroesophageal_junction	0.999981
4268	ENSG00000198900	TOP1	0.162862	0.564654	0.870627	0.00765113	0.0176943	0.0730582	0.23584	6	12	6	A1	GI. esophagus, GE junction (GTEx)	EpiXcan	0.998496	esophagus_gastroesophageal_junction	0.999981
4269	ENSG00000272720	AL022322.1	-0.162802	-0.0896846	0.870675	0.0570885	0.0282952	0.0266753	0.0975772	29	32	31	A1	GI. esophagus, GE junction (GTEx)	EpiXcan	0.998496	esophagus_gastroesophageal_junction	0.999981
4270	ENSG00000197563	PIGN	-0.162734	-0.164168	0.870728	0.0396348	0.0747283	0.000100448	0.000571833	23	24	24	A1	GI. esophagus, GE junction (GTEx)	EpiXcan	0.998496	esophagus_gastroesophageal_junction	0.999981
4271	ENSG00000066027	PPP2R5A	0.162424	0.20445	0.870972	0.00706272	0.0301328	0.0226781	0.0842536	6	20	6	A1	GI. esophagus, GE junction (GTEx)	EpiXcan	0.998496	esophagus_gastroesophageal_junction	0.999981
4272	ENSG00000180992	MRPL14	0.161901	0.105096	0.871384	0.0242471	0.137255	1.87174e-07	1.68205e-06	8	11	11	A1	GI. esophagus, GE junction (GTEx)	EpiXcan	0.998496	esophagus_gastroesophageal_junction	0.999981
4273	ENSG00000166582	CENPV	0.161813	0.0370784	0.871453	0.170931	0.239672	2.92231e-12	4.70592e-11	17	18	18	A1	GI. esophagus, GE junction (GTEx)	EpiXcan	0.998496	esophagus_gastroesophageal_junction	0.999981
4274	ENSG00000142694	EVA1B	-0.161625	-0.163945	0.871601	0.0104983	0.046606	0.00433141	0.0186087	4	35	4	A1	GI. esophagus, GE junction (GTEx)	EpiXcan	0.998496	esophagus_gastroesophageal_junction	0.999981
4275	ENSG00000139597	N4BP2L1	-0.161575	0.00344722	0.871641	0.0776021	0.0217707	0.052607	0.177853	34	39	39	A1	GI. esophagus, GE junction (GTEx)	EpiXcan	0.998496	esophagus_gastroesophageal_junction	0.999981
4276	ENSG00000197822	OCLN	-0.161489	-0.01403	0.871709	0.182014	0.257575	1.55156e-13	2.92956e-12	31	38	38	A1	GI. esophagus, GE junction (GTEx)	EpiXcan	0.998496	esophagus_gastroesophageal_junction	0.999981
4277	ENSG00000180867	PDIA3P1	-0.161241	-0.149079	0.871903	0.0102525	0.0102621	0.166551	0.464539	14	24	23	A1	GI. esophagus, GE junction (GTEx)	EpiXcan	0.998496	esophagus_gastroesophageal_junction	0.999981
4278	ENSG00000180257	ZNF816	-0.161219	-0.0933892	0.871921	0.0173497	0.0268188	0.0298372	0.107692	8	18	8	A1	GI. esophagus, GE junction (GTEx)	EpiXcan	0.998496	esophagus_gastroesophageal_junction	0.999981
4279	ENSG00000111596	CNOT2	-0.161211	-0.115178	0.871927	0.0318564	0.014022	0.116273	0.346815	30	65	36	A1	GI. esophagus, GE junction (GTEx)	EpiXcan	0.998496	esophagus_gastroesophageal_junction	0.999981
4280	ENSG00000177868	SVBP	-0.160818	-0.0498223	0.872237	0.0929808	0.150566	3.3792e-08	3.3434e-07	12	24	14	A1	GI. esophagus, GE junction (GTEx)	EpiXcan	0.998496	esophagus_gastroesophageal_junction	0.999981
4281	ENSG00000183891	TTC32	-0.160652	-0.0385969	0.872368	0.16195	0.258282	1.08137e-13	2.06685e-12	14	19	16	A1	GI. esophagus, GE junction (GTEx)	EpiXcan	0.998496	esophagus_gastroesophageal_junction	0.999981
4282	ENSG00000010803	SCMH1	0.160031	0.434093	0.872857	0.00719194	0.0262353	0.0327825	0.117194	3	19	5	A1	GI. esophagus, GE junction (GTEx)	EpiXcan	0.998496	esophagus_gastroesophageal_junction	0.999981
4283	ENSG00000106012	IQCE	-0.159954	-0.0230027	0.872917	0.112266	0.0679782	0.000448715	0.00228766	56	71	71	A1	GI. esophagus, GE junction (GTEx)	EpiXcan	0.998496	esophagus_gastroesophageal_junction	0.999981
4284	ENSG00000166289	PLEKHF1	0.159619	0.0323495	0.873181	0.205402	0.0400064	0.0070418	0.0290591	118	138	137	A1	GI. esophagus, GE junction (GTEx)	EpiXcan	0.998496	esophagus_gastroesophageal_junction	0.999981
4285	ENSG00000158201	ABHD3	-0.159524	-0.128467	0.873256	0.0596941	0.0327903	0.0171527	0.0653014	24	33	33	A1	GI. esophagus, GE junction (GTEx)	EpiXcan	0.998496	esophagus_gastroesophageal_junction	0.999981
4286	ENSG00000100997	ABHD12	-0.159041	-0.0394036	0.873636	0.184145	0.166915	3.16951e-09	3.61926e-08	23	48	27	A1	GI. esophagus, GE junction (GTEx)	EpiXcan	0.998496	esophagus_gastroesophageal_junction	0.999981
4287	ENSG00000160194	NDUFV3	0.158307	0.0841567	0.874215	0.177684	0.350285	1.20736e-19	3.91552e-18	15	19	19	A1	GI. esophagus, GE junction (GTEx)	EpiXcan	0.998496	esophagus_gastroesophageal_junction	0.999981
4288	ENSG00000130856	ZNF236	0.158135	0.0757332	0.87435	0.0451609	0.168901	1.39351e-08	1.45261e-07	6	6	6	A1	GI. esophagus, GE junction (GTEx)	EpiXcan	0.998496	esophagus_gastroesophageal_junction	0.999981
4289	ENSG00000179889	PDXDC1	0.157614	0.12218	0.874761	0.0504607	0.103473	1.53856e-05	0.000100914	14	21	21	A1	GI. esophagus, GE junction (GTEx)	EpiXcan	0.998496	esophagus_gastroesophageal_junction	0.999981
4290	ENSG00000164733	CTSB	0.157487	0.139853	0.874861	0.0505816	0.07536	0.000235496	0.00126626	19	29	29	A1	GI. esophagus, GE junction (GTEx)	EpiXcan	0.998496	esophagus_gastroesophageal_junction	0.999981
4291	ENSG00000182208	MOB2	0.156765	0.152359	0.87543	0.0232226	0.112402	6.65681e-06	4.61008e-05	22	33	31	A1	GI. esophagus, GE junction (GTEx)	EpiXcan	0.998496	esophagus_gastroesophageal_junction	0.999981
4292	ENSG00000198598	MMP17	0.15668	0.0453999	0.875497	0.126238	0.280814	1.78352e-14	3.67999e-13	12	15	15	A1	GI. esophagus, GE junction (GTEx)	EpiXcan	0.998496	esophagus_gastroesophageal_junction	0.999981
4293	ENSG00000136235	GPNMB	0.156477	0.108982	0.875657	0.0231821	0.0929945	2.87167e-05	0.000179367	4	5	5	A1	GI. esophagus, GE junction (GTEx)	EpiXcan	0.998496	esophagus_gastroesophageal_junction	0.999981
4294	ENSG00000104427	ZC2HC1A	0.156376	0.0608405	0.875736	0.0456916	0.0345379	0.0137539	0.0534067	30	49	34	A1	GI. esophagus, GE junction (GTEx)	EpiXcan	0.998496	esophagus_gastroesophageal_junction	0.999981
4295	ENSG00000118096	IFT46	0.156279	0.0529669	0.875813	0.048925	0.0752886	0.0002204	0.00118853	31	43	34	A1	GI. esophagus, GE junction (GTEx)	EpiXcan	0.998496	esophagus_gastroesophageal_junction	0.999981
4296	ENSG00000235381	AL596202.1	-0.156151	-0.0655972	0.875914	0.105552	0.152702	8.01939e-08	7.54545e-07	36	39	39	A1	GI. esophagus, GE junction (GTEx)	EpiXcan	0.998496	esophagus_gastroesophageal_junction	0.999981
4297	ENSG00000223509	AC135983.2	0.156027	0.0747612	0.876011	0.120288	0.32649	2.81315e-17	7.43626e-16	61	73	73	A1	GI. esophagus, GE junction (GTEx)	EpiXcan	0.998496	esophagus_gastroesophageal_junction	0.999981
4298	ENSG00000133103	COG6	0.155969	0.216554	0.876057	0.00527401	0.17381	3.59061e-09	4.06665e-08	18	28	28	A1	GI. esophagus, GE junction (GTEx)	EpiXcan	0.998496	esophagus_gastroesophageal_junction	0.999981
4299	ENSG00000225783	MIAT	-0.155903	-0.0734479	0.87611	0.0511561	0.171329	7.9277e-09	8.57661e-08	9	12	12	A1	GI. esophagus, GE junction (GTEx)	EpiXcan	0.998496	esophagus_gastroesophageal_junction	0.999981
4300	ENSG00000165533	TTC8	-0.155697	-0.142673	0.876272	0.124173	0.0495368	0.00314481	0.0138724	43	55	54	A1	GI. esophagus, GE junction (GTEx)	EpiXcan	0.998496	esophagus_gastroesophageal_junction	0.999981
4301	ENSG00000215375	MYL5	-0.155526	-0.0675948	0.876407	0.0811614	0.0926033	2.18846e-05	0.000139874	9	24	13	A1	GI. esophagus, GE junction (GTEx)	EpiXcan	0.998496	esophagus_gastroesophageal_junction	0.999981
4302	ENSG00000004777	ARHGAP33	-0.155214	-0.043069	0.876652	0.00608187	0.0425625	0.00679101	0.0281153	13	26	17	A1	GI. esophagus, GE junction (GTEx)	EpiXcan	0.998496	esophagus_gastroesophageal_junction	0.999981
4303	ENSG00000214193	SH3D21	0.154483	0.111347	0.877229	0.0159289	0.0257824	0.0335309	0.119412	12	13	13	A1	GI. esophagus, GE junction (GTEx)	EpiXcan	0.998496	esophagus_gastroesophageal_junction	0.999981
4304	ENSG00000100316	RPL3	-0.154189	-0.049276	0.877461	0.0396129	0.0436517	0.00471037	0.0201012	23	32	32	A1	GI. esophagus, GE junction (GTEx)	EpiXcan	0.998496	esophagus_gastroesophageal_junction	0.999981
4305	ENSG00000141699	RETREG3	0.153855	0.0505841	0.877724	0.0179095	0.0135889	0.115043	0.343901	13	16	16	A1	GI. esophagus, GE junction (GTEx)	EpiXcan	0.998496	esophagus_gastroesophageal_junction	0.999981
4306	ENSG00000117054	ACADM	-0.153506	-0.106442	0.877999	0.107907	0.0346308	0.0120475	0.0473984	64	92	77	A1	GI. esophagus, GE junction (GTEx)	EpiXcan	0.998496	esophagus_gastroesophageal_junction	0.999981
4307	ENSG00000146192	FGD2	-0.153034	-0.0846794	0.878371	0.0732366	0.015729	0.0980635	0.301486	77	98	98	A1	GI. esophagus, GE junction (GTEx)	EpiXcan	0.998496	esophagus_gastroesophageal_junction	0.999981
4308	ENSG00000136243	NUPL2	0.152745	0.0895245	0.8786	0.208112	0.145539	1.14414e-07	1.06015e-06	77	106	96	A1	GI. esophagus, GE junction (GTEx)	EpiXcan	0.998496	esophagus_gastroesophageal_junction	0.999981
4309	ENSG00000179021	C3orf38	-0.152417	-0.219992	0.878858	0.0262675	0.0579118	0.00148317	0.006931	40	80	56	A1	GI. esophagus, GE junction (GTEx)	EpiXcan	0.998496	esophagus_gastroesophageal_junction	0.999981
4310	ENSG00000204628	RACK1	0.151844	0.188815	0.87931	0.00318772	0.0203119	0.059387	0.197534	5	11	8	A1	GI. esophagus, GE junction (GTEx)	EpiXcan	0.998496	esophagus_gastroesophageal_junction	0.999981
4311	ENSG00000242588	AC108010.1	0.151833	0.0399738	0.879319	0.222615	0.379822	8.00086e-21	2.90394e-19	60	79	78	A1	GI. esophagus, GE junction (GTEx)	EpiXcan	0.998496	esophagus_gastroesophageal_junction	0.999981
4312	ENSG00000132394	EEFSEC	-0.150643	-1.17796	0.880257	0.000205366	0.0371007	0.0106696	0.042575	2	3	3	A1	GI. esophagus, GE junction (GTEx)	EpiXcan	0.998496	esophagus_gastroesophageal_junction	0.999981
4313	ENSG00000204922	UQCC3	-0.150642	0.146848	0.880258	0.0663707	0.0126203	0.143288	0.41238	32	39	39	A1	GI. esophagus, GE junction (GTEx)	EpiXcan	0.998496	esophagus_gastroesophageal_junction	0.999981
4314	ENSG00000108839	ALOX12	-0.150563	-0.140458	0.880321	0.0123099	0.0943144	2.8817e-05	0.000179913	7	43	11	A1	GI. esophagus, GE junction (GTEx)	EpiXcan	0.998496	esophagus_gastroesophageal_junction	0.999981
4315	ENSG00000132661	NXT1	0.150544	0.13747	0.880335	0.0957975	0.0152865	0.0986028	0.302679	48	67	67	A1	GI. esophagus, GE junction (GTEx)	EpiXcan	0.998496	esophagus_gastroesophageal_junction	0.999981
4316	ENSG00000103496	STX4	0.150236	0.324676	0.880579	0.00268001	0.0284673	0.0269779	0.0985811	3	6	5	A1	GI. esophagus, GE junction (GTEx)	EpiXcan	0.998496	esophagus_gastroesophageal_junction	0.999981
4317	ENSG00000180953	ST20	0.150174	0.037969	0.880627	0.267716	0.403171	9.48945e-23	3.93335e-21	16	22	22	A1	GI. esophagus, GE junction (GTEx)	EpiXcan	0.998496	esophagus_gastroesophageal_junction	0.999981
4318	ENSG00000120942	UBIAD1	-0.150075	-0.273345	0.880705	0.00955306	0.0250758	0.0378262	0.133152	5	13	7	A1	GI. esophagus, GE junction (GTEx)	EpiXcan	0.998496	esophagus_gastroesophageal_junction	0.999981
4319	ENSG00000235106	LINC00094	0.14993	0.102664	0.88082	0.023407	0.134001	3.42145e-07	2.91928e-06	10	14	14	A1	GI. esophagus, GE junction (GTEx)	EpiXcan	0.998496	esophagus_gastroesophageal_junction	0.999981
4320	ENSG00000240356	RPL23AP7	-0.149357	-0.0821837	0.881272	0.0209793	0.441046	1.30514e-25	7.11477e-24	19	26	26	A1	GI. esophagus, GE junction (GTEx)	EpiXcan	0.998496	esophagus_gastroesophageal_junction	0.999981
4321	ENSG00000115365	LANCL1	-0.149199	-0.0965554	0.881396	0.0430982	0.0850124	6.22802e-05	0.000367388	12	19	12	A1	GI. esophagus, GE junction (GTEx)	EpiXcan	0.998496	esophagus_gastroesophageal_junction	0.999981
4322	ENSG00000103175	WFDC1	-0.149075	-0.0991702	0.881495	0.0233829	0.0159151	0.0896321	0.279925	25	39	31	A1	GI. esophagus, GE junction (GTEx)	EpiXcan	0.998496	esophagus_gastroesophageal_junction	0.999981
4323	ENSG00000125450	NUP85	-0.148746	-0.0345437	0.881754	0.199031	0.349109	6.97696e-19	2.11117e-17	5	6	6	A1	GI. esophagus, GE junction (GTEx)	EpiXcan	0.998496	esophagus_gastroesophageal_junction	0.999981
4324	ENSG00000218891	ZNF579	-0.147971	-0.0681595	0.882366	0.0473762	0.0783078	0.000127937	0.000716959	6	12	7	A1	GI. esophagus, GE junction (GTEx)	EpiXcan	0.998496	esophagus_gastroesophageal_junction	0.999981
4325	ENSG00000168491	CCDC110	-0.147903	-0.0253654	0.882419	0.107003	0.226677	1.49542e-11	2.24072e-10	15	20	20	A1	GI. esophagus, GE junction (GTEx)	EpiXcan	0.998496	esophagus_gastroesophageal_junction	0.999981
4326	ENSG00000240731	AL139287.1	0.147379	0.0607005	0.882833	0.00863779	0.0177919	0.0821096	0.260556	7	15	15	A1	GI. esophagus, GE junction (GTEx)	EpiXcan	0.998496	esophagus_gastroesophageal_junction	0.999981
4327	ENSG00000186976	EFCAB6	0.147233	0.0483785	0.882948	0.0856786	0.213513	2.56473e-11	3.75463e-10	5	42	6	A1	GI. esophagus, GE junction (GTEx)	EpiXcan	0.998496	esophagus_gastroesophageal_junction	0.999981
4328	ENSG00000033178	UBA6	-0.147201	-0.0464343	0.882973	0.0430624	0.011576	0.156445	0.441983	56	66	66	A1	GI. esophagus, GE junction (GTEx)	EpiXcan	0.998496	esophagus_gastroesophageal_junction	0.999981
4329	ENSG00000137841	PLCB2	0.147162	-0.0142134	0.883004	0.206777	0.0680131	0.000260711	0.00138881	59	80	79	A1	GI. esophagus, GE junction (GTEx)	EpiXcan	0.998496	esophagus_gastroesophageal_junction	0.999981
4330	ENSG00000184371	CSF1	0.147102	0.277192	0.883051	0.0034584	0.0355983	0.0125904	0.0493542	2	4	4	A1	GI. esophagus, GE junction (GTEx)	EpiXcan	0.998496	esophagus_gastroesophageal_junction	0.999981
4331	ENSG00000063127	SLC6A16	0.147048	0.0890631	0.883094	0.00489981	0.017316	0.0776696	0.248948	5	6	6	A1	GI. esophagus, GE junction (GTEx)	EpiXcan	0.998496	esophagus_gastroesophageal_junction	0.999981
4332	ENSG00000136010	ALDH1L2	-0.147041	-0.139836	0.8831	0.0167303	0.0227715	0.0483996	0.165587	4	11	6	A1	GI. esophagus, GE junction (GTEx)	EpiXcan	0.998496	esophagus_gastroesophageal_junction	0.999981
4333	ENSG00000242259	C22orf39	-0.146999	-0.0789492	0.883133	0.0135724	0.0116908	0.158699	0.44643	6	11	6	A1	GI. esophagus, GE junction (GTEx)	EpiXcan	0.998496	esophagus_gastroesophageal_junction	0.999981
4334	ENSG00000111696	NT5DC3	0.146908	0.056073	0.883204	0.0825229	0.236554	3.9949e-12	6.317e-11	30	35	35	A1	GI. esophagus, GE junction (GTEx)	EpiXcan	0.998496	esophagus_gastroesophageal_junction	0.999981
4335	ENSG00000124562	SNRPC	0.146649	0.0498289	0.883409	0.0153237	0.0209286	0.0556298	0.186453	14	16	16	A1	GI. esophagus, GE junction (GTEx)	EpiXcan	0.998496	esophagus_gastroesophageal_junction	0.999981
4336	ENSG00000224420	ADM5	0.146272	0.116528	0.883707	0.0264137	0.0670035	0.00041371	0.00212544	6	18	9	A1	GI. esophagus, GE junction (GTEx)	EpiXcan	0.998496	esophagus_gastroesophageal_junction	0.999981
4337	ENSG00000244041	LINC01011	0.146162	0.283643	0.883793	0.00621315	0.0207311	0.0593316	0.197396	5	8	8	A1	GI. esophagus, GE junction (GTEx)	EpiXcan	0.998496	esophagus_gastroesophageal_junction	0.999981
4338	ENSG00000166900	STX3	-0.146076	-0.125675	0.883861	0.0118337	0.0119607	0.150876	0.429716	17	39	23	A1	GI. esophagus, GE junction (GTEx)	EpiXcan	0.998496	esophagus_gastroesophageal_junction	0.999981
4339	ENSG00000100726	TELO2	-0.14599	-0.0498972	0.88393	0.0419029	0.119147	2.92986e-06	2.14458e-05	12	32	13	A1	GI. esophagus, GE junction (GTEx)	EpiXcan	0.998496	esophagus_gastroesophageal_junction	0.999981
4340	ENSG00000185344	ATP6V0A2	-0.145429	-0.129878	0.884372	0.0350091	0.0338739	0.012708	0.0497734	19	21	21	A1	GI. esophagus, GE junction (GTEx)	EpiXcan	0.998496	esophagus_gastroesophageal_junction	0.999981
4341	ENSG00000189067	LITAF	0.145405	-0.0113112	0.884391	0.0290471	0.0132552	0.131038	0.383106	24	42	30	A1	GI. esophagus, GE junction (GTEx)	EpiXcan	0.998496	esophagus_gastroesophageal_junction	0.999981
4342	ENSG00000105750	ZNF85	-0.145181	-0.0989711	0.884568	0.0266469	0.114406	4.23193e-06	3.02034e-05	19	24	24	A1	GI. esophagus, GE junction (GTEx)	EpiXcan	0.998496	esophagus_gastroesophageal_junction	0.999981
4343	ENSG00000219626	FAM228B	-0.145006	-0.0325618	0.884706	0.233648	0.394736	3.63724e-22	1.45593e-20	19	29	22	A1	GI. esophagus, GE junction (GTEx)	EpiXcan	0.998496	esophagus_gastroesophageal_junction	0.999981
4344	ENSG00000126777	KTN1	-0.144663	-0.28288	0.884977	0.00243642	0.0171543	0.087618	0.274922	2	6	3	A1	GI. esophagus, GE junction (GTEx)	EpiXcan	0.998496	esophagus_gastroesophageal_junction	0.999981
4345	ENSG00000103723	AP3B2	0.144341	0.0223398	0.885231	0.325877	0.496229	1.05311e-29	8.01853e-28	23	29	25	A1	GI. esophagus, GE junction (GTEx)	EpiXcan	0.998496	esophagus_gastroesophageal_junction	0.999981
4346	ENSG00000214087	ARL16	-0.144254	-0.0253153	0.8853	0.397453	0.442792	6.5848e-33	6.3187e-31	13	14	14	A1	GI. esophagus, GE junction (GTEx)	EpiXcan	0.998496	esophagus_gastroesophageal_junction	0.999981
4347	ENSG00000118894	EEF2KMT	-0.144152	-0.204634	0.885381	0.00813736	0.096134	2.42792e-05	0.000153498	4	7	7	A1	GI. esophagus, GE junction (GTEx)	EpiXcan	0.998496	esophagus_gastroesophageal_junction	0.999981
4348	ENSG00000227232	WASH7P	-0.144029	-0.136119	0.885478	0.0106201	0.0184433	0.0753143	0.242341	2	3	3	A1	GI. esophagus, GE junction (GTEx)	EpiXcan	0.998496	esophagus_gastroesophageal_junction	0.999981
4349	ENSG00000115020	PIKFYVE	-0.143499	-0.204113	0.885896	0.0164477	0.0280334	0.0294288	0.106372	5	5	5	A1	GI. esophagus, GE junction (GTEx)	EpiXcan	0.998496	esophagus_gastroesophageal_junction	0.999981
4350	ENSG00000134815	DHX34	0.143037	0.091807	0.886261	0.0252021	0.0548702	0.00176946	0.00817075	20	34	23	A1	GI. esophagus, GE junction (GTEx)	EpiXcan	0.998496	esophagus_gastroesophageal_junction	0.999981
4351	ENSG00000168490	PHYHIP	-0.142867	0.118595	0.886395	0.0364396	0.0413631	0.00634823	0.0265093	14	16	16	A1	GI. esophagus, GE junction (GTEx)	EpiXcan	0.998496	esophagus_gastroesophageal_junction	0.999981
4352	ENSG00000146826	C7orf43	-0.142703	0.0596334	0.886525	0.0259453	0.0165159	0.0862045	0.271399	18	19	19	A1	GI. esophagus, GE junction (GTEx)	EpiXcan	0.998496	esophagus_gastroesophageal_junction	0.999981
4353	ENSG00000142949	PTPRF	-0.142409	-0.144443	0.886757	0.0214532	0.0633696	0.000855941	0.00415226	15	25	25	A1	GI. esophagus, GE junction (GTEx)	EpiXcan	0.998496	esophagus_gastroesophageal_junction	0.999981
4354	ENSG00000166997	CNPY4	-0.142213	-0.0632593	0.886912	0.0652574	0.065691	0.000587064	0.00293323	12	13	13	A1	GI. esophagus, GE junction (GTEx)	EpiXcan	0.998496	esophagus_gastroesophageal_junction	0.999981
4355	ENSG00000006283	CACNA1G	0.14213	0.0857954	0.886977	0.0206035	0.0464962	0.00397578	0.0171916	13	14	14	A1	GI. esophagus, GE junction (GTEx)	EpiXcan	0.998496	esophagus_gastroesophageal_junction	0.999981
4356	ENSG00000120328	PCDHB12	-0.142121	-0.183781	0.886985	0.0103047	0.0196331	0.0647588	0.213275	8	27	12	A1	GI. esophagus, GE junction (GTEx)	EpiXcan	0.998496	esophagus_gastroesophageal_junction	0.999981
4357	ENSG00000213889	PPM1N	-0.141817	-0.184309	0.887224	0.0139201	0.114275	3.67344e-06	2.63788e-05	17	25	25	A1	GI. esophagus, GE junction (GTEx)	EpiXcan	0.998496	esophagus_gastroesophageal_junction	0.999981
4358	ENSG00000169813	HNRNPF	-0.141577	-0.106278	0.887414	0.0246721	0.073697	0.000247731	0.00132723	6	12	8	A1	GI. esophagus, GE junction (GTEx)	EpiXcan	0.998496	esophagus_gastroesophageal_junction	0.999981
4359	ENSG00000144791	LIMD1	-0.141574	-0.0333344	0.887417	0.160918	0.416374	1.64544e-23	7.29515e-22	39	47	44	A1	GI. esophagus, GE junction (GTEx)	EpiXcan	0.998496	esophagus_gastroesophageal_junction	0.999981
4360	ENSG00000204856	FAM216A	0.141346	0.122393	0.887597	0.0216011	0.0668286	0.000540826	0.00271576	19	22	22	A1	GI. esophagus, GE junction (GTEx)	EpiXcan	0.998496	esophagus_gastroesophageal_junction	0.999981
4361	ENSG00000235098	ANKRD65	0.141194	0.0343423	0.887717	0.299954	0.454253	9.32718e-28	5.96684e-26	13	15	14	A1	GI. esophagus, GE junction (GTEx)	EpiXcan	0.998496	esophagus_gastroesophageal_junction	0.999981
4362	ENSG00000180008	SOCS4	0.141116	0.238737	0.887779	0.00899343	0.0278832	0.0275074	0.100333	8	9	9	A1	GI. esophagus, GE junction (GTEx)	EpiXcan	0.998496	esophagus_gastroesophageal_junction	0.999981
4363	ENSG00000243554	AC004967.1	0.140999	0.0330198	0.887871	0.0457988	0.0774426	0.000192111	0.00104686	14	14	14	A1	GI. esophagus, GE junction (GTEx)	EpiXcan	0.998496	esophagus_gastroesophageal_junction	0.999981
4364	ENSG00000204536	CCHCR1	-0.140982	-0.0315338	0.887884	0.127111	0.224771	1.8062e-11	2.68914e-10	20	106	25	A1	GI. esophagus, GE junction (GTEx)	EpiXcan	0.998496	esophagus_gastroesophageal_junction	0.999981
4365	ENSG00000107949	BCCIP	0.14071	0.459208	0.888099	0.00535435	0.0167351	0.0871628	0.273801	4	4	4	A1	GI. esophagus, GE junction (GTEx)	EpiXcan	0.998496	esophagus_gastroesophageal_junction	0.999981
4366	ENSG00000100263	RHBDD3	-0.140437	-0.0587037	0.888315	0.0640546	0.113905	2.25805e-06	1.68721e-05	14	20	14	A1	GI. esophagus, GE junction (GTEx)	EpiXcan	0.998496	esophagus_gastroesophageal_junction	0.999981
4367	ENSG00000237945	LINC00649	0.140279	0.1219	0.888439	0.0542423	0.0591022	0.00042362	0.00216999	28	36	34	A1	GI. esophagus, GE junction (GTEx)	EpiXcan	0.998496	esophagus_gastroesophageal_junction	0.999981
4368	ENSG00000151917	BEND6	-0.139997	-0.0591879	0.888662	0.106441	0.310977	6.42561e-17	1.63805e-15	15	19	19	A1	GI. esophagus, GE junction (GTEx)	EpiXcan	0.998496	esophagus_gastroesophageal_junction	0.999981
4369	ENSG00000104886	PLEKHJ1	0.139562	0.0533513	0.889006	0.0586673	0.099641	2.18973e-05	0.000139891	20	30	28	A1	GI. esophagus, GE junction (GTEx)	EpiXcan	0.998496	esophagus_gastroesophageal_junction	0.999981
4370	ENSG00000172785	CBWD1	0.139492	0.0950999	0.889062	0.0252634	0.23576	3.83728e-12	6.08062e-11	3	8	7	A1	GI. esophagus, GE junction (GTEx)	EpiXcan	0.998496	esophagus_gastroesophageal_junction	0.999981
4371	ENSG00000164896	FASTK	-0.139035	-0.0709632	0.889422	0.0609706	0.141725	2.78431e-07	2.42137e-06	8	16	9	A1	GI. esophagus, GE junction (GTEx)	EpiXcan	0.998496	esophagus_gastroesophageal_junction	0.999981
4372	ENSG00000104888	SLC17A7	-0.138915	-0.0304467	0.889517	0.0420451	0.0279879	0.0279713	0.101787	33	45	41	A1	GI. esophagus, GE junction (GTEx)	EpiXcan	0.998496	esophagus_gastroesophageal_junction	0.999981
4373	ENSG00000197345	MRPL21	0.138728	0.0678183	0.889665	0.0487017	0.573961	5.1982e-40	8.88131e-38	6	11	11	A1	GI. esophagus, GE junction (GTEx)	EpiXcan	0.998496	esophagus_gastroesophageal_junction	0.999981
4374	ENSG00000132561	MATN2	0.138304	0.321835	0.89	0.00195809	0.0339859	0.0145669	0.056252	1	2	1	A1	GI. esophagus, GE junction (GTEx)	EpiXcan	0.998496	esophagus_gastroesophageal_junction	0.999981
4375	ENSG00000134121	CHL1	0.138112	0.0561198	0.890152	0.0817989	0.0496531	0.00294728	0.0130586	41	52	47	A1	GI. esophagus, GE junction (GTEx)	EpiXcan	0.998496	esophagus_gastroesophageal_junction	0.999981
4376	ENSG00000108590	MED31	-0.137921	-0.0969285	0.890303	0.0947505	0.0163706	0.0926494	0.287809	48	55	55	A1	GI. esophagus, GE junction (GTEx)	EpiXcan	0.998496	esophagus_gastroesophageal_junction	0.999981
4377	ENSG00000104953	TLE6	-0.137751	-0.0561293	0.890437	0.14193	0.226182	2.97848e-12	4.79087e-11	22	27	25	A1	GI. esophagus, GE junction (GTEx)	EpiXcan	0.998496	esophagus_gastroesophageal_junction	0.999981
4378	ENSG00000092621	PHGDH	-0.137607	-0.095247	0.890551	0.0433786	0.0422577	0.0058924	0.0247534	38	48	47	A1	GI. esophagus, GE junction (GTEx)	EpiXcan	0.998496	esophagus_gastroesophageal_junction	0.999981
4379	ENSG00000146409	SLC18B1	0.13744	0.0536693	0.890683	0.124712	0.150661	1.05804e-07	9.84275e-07	28	33	33	A1	GI. esophagus, GE junction (GTEx)	EpiXcan	0.998496	esophagus_gastroesophageal_junction	0.999981
4380	ENSG00000100473	COCH	-0.136947	-0.0730712	0.891073	0.038685	0.105	6.34635e-06	4.40815e-05	26	48	33	A1	GI. esophagus, GE junction (GTEx)	EpiXcan	0.998496	esophagus_gastroesophageal_junction	0.999981
4381	ENSG00000035664	DAPK2	0.136707	0.144554	0.891262	0.0283898	0.0830482	0.000108036	0.000611303	11	12	12	A1	GI. esophagus, GE junction (GTEx)	EpiXcan	0.998496	esophagus_gastroesophageal_junction	0.999981
4382	ENSG00000198677	TTC37	0.136533	0.033297	0.8914	0.0833897	0.0671977	0.000499162	0.00252058	32	39	39	A1	GI. esophagus, GE junction (GTEx)	EpiXcan	0.998496	esophagus_gastroesophageal_junction	0.999981
4383	ENSG00000072682	P4HA2	0.13651	0.0714116	0.891418	0.0187983	0.0162545	0.0958812	0.29562	7	9	9	A1	GI. esophagus, GE junction (GTEx)	EpiXcan	0.998496	esophagus_gastroesophageal_junction	0.999981
4384	ENSG00000182742	HOXB4	0.136445	0.149424	0.891469	0.0165203	0.0563424	0.00147258	0.0068881	14	28	19	A1	GI. esophagus, GE junction (GTEx)	EpiXcan	0.998496	esophagus_gastroesophageal_junction	0.999981
4385	ENSG00000203880	PCMTD2	0.136327	0.0566652	0.891563	0.0731728	0.31744	1.23782e-16	3.03711e-15	8	9	9	A1	GI. esophagus, GE junction (GTEx)	EpiXcan	0.998496	esophagus_gastroesophageal_junction	0.999981
4386	ENSG00000244682	FCGR2C	0.136157	0.0295534	0.891697	0.113435	0.238069	5.62938e-12	8.80218e-11	54	70	70	A1	GI. esophagus, GE junction (GTEx)	EpiXcan	0.998496	esophagus_gastroesophageal_junction	0.999981
4387	ENSG00000164430	MB21D1	0.136121	0.126678	0.891726	0.0415985	0.0161005	0.0957392	0.295312	72	83	83	A1	GI. esophagus, GE junction (GTEx)	EpiXcan	0.998496	esophagus_gastroesophageal_junction	0.999981
4388	ENSG00000022567	SLC45A4	0.136087	0.138605	0.891752	0.0129798	0.0359406	0.0101027	0.0404974	5	51	5	A1	GI. esophagus, GE junction (GTEx)	EpiXcan	0.998496	esophagus_gastroesophageal_junction	0.999981
4389	ENSG00000101224	CDC25B	0.13596	0.0842389	0.891853	0.0436555	0.126237	1.03567e-06	8.23479e-06	6	7	7	A1	GI. esophagus, GE junction (GTEx)	EpiXcan	0.998496	esophagus_gastroesophageal_junction	0.999981
4390	ENSG00000157978	LDLRAP1	0.135389	0.137739	0.892304	0.0178271	0.0838753	7.57835e-05	0.000440551	14	19	19	A1	GI. esophagus, GE junction (GTEx)	EpiXcan	0.998496	esophagus_gastroesophageal_junction	0.999981
4391	ENSG00000117593	DARS2	0.135388	0.0526924	0.892305	0.0264595	0.0796703	0.00012093	0.000679867	8	9	9	A1	GI. esophagus, GE junction (GTEx)	EpiXcan	0.998496	esophagus_gastroesophageal_junction	0.999981
4392	ENSG00000130005	GAMT	-0.135044	-0.222441	0.892577	0.00668554	0.0395838	0.00624222	0.0261367	2	3	3	A1	GI. esophagus, GE junction (GTEx)	EpiXcan	0.998496	esophagus_gastroesophageal_junction	0.999981
4393	ENSG00000242498	ARPIN	-0.135011	-0.144161	0.892603	0.00921745	0.0555856	0.00175526	0.00811057	15	21	21	A1	GI. esophagus, GE junction (GTEx)	EpiXcan	0.998496	esophagus_gastroesophageal_junction	0.999981
4394	ENSG00000143333	RGS16	-0.134993	-0.0671614	0.892617	0.0263126	0.0335407	0.014347	0.0555098	7	7	7	A1	GI. esophagus, GE junction (GTEx)	EpiXcan	0.998496	esophagus_gastroesophageal_junction	0.999981
4395	ENSG00000150961	SEC24D	0.134932	0.0905199	0.892665	0.036563	0.0353519	0.0134701	0.0524067	18	75	25	A1	GI. esophagus, GE junction (GTEx)	EpiXcan	0.998496	esophagus_gastroesophageal_junction	0.999981
4396	ENSG00000153246	PLA2R1	-0.134823	-0.134867	0.892752	0.0253145	0.0390688	0.00733789	0.0301213	8	41	8	A1	GI. esophagus, GE junction (GTEx)	EpiXcan	0.998496	esophagus_gastroesophageal_junction	0.999981
4397	ENSG00000114744	COMMD2	-0.134769	-0.0914634	0.892794	0.0350508	0.0922585	3.98603e-05	0.000243436	6	12	8	A1	GI. esophagus, GE junction (GTEx)	EpiXcan	0.998496	esophagus_gastroesophageal_junction	0.999981
4398	ENSG00000104081	BMF	-0.134451	-0.100578	0.893046	0.0142081	0.0602432	0.000939334	0.00452391	2	2	2	A1	GI. esophagus, GE junction (GTEx)	EpiXcan	0.998496	esophagus_gastroesophageal_junction	0.999981
4399	ENSG00000141452	C18orf8	-0.13397	-0.150762	0.893426	0.0072225	0.0444488	0.00456127	0.0195423	7	10	10	A1	GI. esophagus, GE junction (GTEx)	EpiXcan	0.998496	esophagus_gastroesophageal_junction	0.999981
4400	ENSG00000015676	NUDCD3	-0.133259	-0.0355652	0.893989	0.200592	0.307	1.09746e-16	2.71172e-15	55	66	66	A1	GI. esophagus, GE junction (GTEx)	EpiXcan	0.998496	esophagus_gastroesophageal_junction	0.999981
4401	ENSG00000077063	CTTNBP2	-0.132609	-0.485466	0.894503	0.00184521	0.0129339	0.138458	0.4012	3	41	4	A1	GI. esophagus, GE junction (GTEx)	EpiXcan	0.998496	esophagus_gastroesophageal_junction	0.999981
4402	ENSG00000185507	IRF7	0.132288	0.0828989	0.894757	0.0245322	0.0186004	0.0715502	0.231987	13	18	18	A1	GI. esophagus, GE junction (GTEx)	EpiXcan	0.998496	esophagus_gastroesophageal_junction	0.999981
4403	ENSG00000106609	TMEM248	0.132015	0.271115	0.894972	0.00199466	0.0148531	0.103233	0.314617	4	18	6	A1	GI. esophagus, GE junction (GTEx)	EpiXcan	0.998496	esophagus_gastroesophageal_junction	0.999981
4404	ENSG00000269834	ZNF528-AS1	-0.131667	-0.0278897	0.895248	0.142173	0.16597	9.96681e-09	1.05544e-07	76	92	91	A1	GI. esophagus, GE junction (GTEx)	EpiXcan	0.998496	esophagus_gastroesophageal_junction	0.999981
4405	ENSG00000116991	SIPA1L2	-0.13161	-0.309282	0.895292	0.0127418	0.0547482	0.00170259	0.00788018	6	8	7	A1	GI. esophagus, GE junction (GTEx)	EpiXcan	0.998496	esophagus_gastroesophageal_junction	0.999981
4406	ENSG00000103381	CPPED1	0.131432	0.248323	0.895434	0.0272024	0.0127003	0.138805	0.401955	13	16	16	A1	GI. esophagus, GE junction (GTEx)	EpiXcan	0.998496	esophagus_gastroesophageal_junction	0.999981
4407	ENSG00000109775	UFSP2	0.131294	0.0340845	0.895543	0.233985	0.415031	2.97921e-25	1.58101e-23	47	79	64	A1	GI. esophagus, GE junction (GTEx)	EpiXcan	0.998496	esophagus_gastroesophageal_junction	0.999981
4408	ENSG00000007516	BAIAP3	0.130899	-0.0323594	0.895855	0.0953768	0.03899	0.00908886	0.0367595	20	40	25	A1	GI. esophagus, GE junction (GTEx)	EpiXcan	0.998496	esophagus_gastroesophageal_junction	0.999981
4409	ENSG00000229852	AC019205.2	0.13073	0.156519	0.895989	0.0156535	0.0185898	0.07195	0.232907	10	11	11	A1	GI. esophagus, GE junction (GTEx)	EpiXcan	0.998496	esophagus_gastroesophageal_junction	0.999981
4410	ENSG00000177830	CHID1	-0.130693	0.0411085	0.896018	0.00868081	0.0233426	0.0449913	0.155291	5	16	6	A1	GI. esophagus, GE junction (GTEx)	EpiXcan	0.998496	esophagus_gastroesophageal_junction	0.999981
4411	ENSG00000205763	RP9P	0.130487	0.0248972	0.896181	0.143181	0.258323	1.80449e-13	3.36629e-12	36	43	43	A1	GI. esophagus, GE junction (GTEx)	EpiXcan	0.998496	esophagus_gastroesophageal_junction	0.999981
4412	ENSG00000000419	DPM1	-0.130181	-0.0561105	0.896423	0.165867	0.0760206	0.000216662	0.00117063	71	91	90	A1	GI. esophagus, GE junction (GTEx)	EpiXcan	0.998496	esophagus_gastroesophageal_junction	0.999981
4413	ENSG00000167216	KATNAL2	0.130085	0.0155181	0.8965	0.0597511	0.0925136	3.2899e-05	0.000203764	34	56	43	A1	GI. esophagus, GE junction (GTEx)	EpiXcan	0.998496	esophagus_gastroesophageal_junction	0.999981
4414	ENSG00000168297	PXK	-0.129901	-0.0253247	0.896645	0.0517117	0.0669427	0.000600281	0.00299353	17	21	21	A1	GI. esophagus, GE junction (GTEx)	EpiXcan	0.998496	esophagus_gastroesophageal_junction	0.999981
4415	ENSG00000132305	IMMT	-0.129843	-0.0379951	0.89669	0.108124	0.325709	5.24813e-17	1.35669e-15	17	33	24	A1	GI. esophagus, GE junction (GTEx)	EpiXcan	0.998496	esophagus_gastroesophageal_junction	0.999981
4416	ENSG00000069020	MAST4	-0.129326	-12.8713	0.8971	1.13186e-06	0.0129855	0.13727	0.398829	1	27	3	A1	GI. esophagus, GE junction (GTEx)	EpiXcan	0.998496	esophagus_gastroesophageal_junction	0.999981
4417	ENSG00000263002	ZNF234	-0.128955	-0.343267	0.897393	0.00248041	0.0778779	0.000133023	0.000742193	7	11	9	A1	GI. esophagus, GE junction (GTEx)	EpiXcan	0.998496	esophagus_gastroesophageal_junction	0.999981
4418	ENSG00000243667	WDR92	-0.12894	-0.207623	0.897405	0.0197761	0.0979877	2.20897e-05	0.000140863	21	31	31	A1	GI. esophagus, GE junction (GTEx)	EpiXcan	0.998496	esophagus_gastroesophageal_junction	0.999981
4419	ENSG00000128944	KNSTRN	0.128657	0.0278107	0.897629	0.477628	0.644917	3.27397e-49	1.43339e-46	50	62	61	A1	GI. esophagus, GE junction (GTEx)	EpiXcan	0.998496	esophagus_gastroesophageal_junction	0.999981
4420	ENSG00000110660	SLC35F2	0.128304	0.0597401	0.897909	0.0231578	0.136311	3.28482e-07	2.8147e-06	13	22	22	A1	GI. esophagus, GE junction (GTEx)	EpiXcan	0.998496	esophagus_gastroesophageal_junction	0.999981
4421	ENSG00000135387	CAPRIN1	-0.128238	0.0574189	0.89796	0.0243348	0.011962	0.147583	0.421622	18	22	22	A1	GI. esophagus, GE junction (GTEx)	EpiXcan	0.998496	esophagus_gastroesophageal_junction	0.999981
4422	ENSG00000163536	SERPINI1	-0.127883	-0.0752244	0.898241	0.0353595	0.0914694	5.2971e-05	0.000316876	21	24	24	A1	GI. esophagus, GE junction (GTEx)	EpiXcan	0.998496	esophagus_gastroesophageal_junction	0.999981
4423	ENSG00000101311	FERMT1	0.127463	0.231552	0.898574	0.00424733	0.0313064	0.0180943	0.0684953	5	6	6	A1	GI. esophagus, GE junction (GTEx)	EpiXcan	0.998496	esophagus_gastroesophageal_junction	0.999981
4424	ENSG00000163349	HIPK1	-0.127063	-0.182502	0.898891	0.0092824	0.0906362	3.15816e-05	0.000196212	8	17	14	A1	GI. esophagus, GE junction (GTEx)	EpiXcan	0.998496	esophagus_gastroesophageal_junction	0.999981
4425	ENSG00000124299	PEPD	-0.126768	0.0348105	0.899124	0.0461679	0.0634817	0.000366585	0.00190288	24	31	31	A1	GI. esophagus, GE junction (GTEx)	EpiXcan	0.998496	esophagus_gastroesophageal_junction	0.999981
4426	ENSG00000106948	AKNA	-0.126461	-0.0583931	0.899367	0.0505063	0.115351	3.44837e-06	2.49415e-05	7	8	8	A1	GI. esophagus, GE junction (GTEx)	EpiXcan	0.998496	esophagus_gastroesophageal_junction	0.999981
4427	ENSG00000243679	AC018638.5	0.126228	-0.00431624	0.899551	0.214944	0.352926	1.36039e-20	4.84964e-19	73	93	93	A1	GI. esophagus, GE junction (GTEx)	EpiXcan	0.998496	esophagus_gastroesophageal_junction	0.999981
4428	ENSG00000204291	COL15A1	0.125173	0.0345702	0.900386	0.00735013	0.0205927	0.0564457	0.188826	3	29	4	A1	GI. esophagus, GE junction (GTEx)	EpiXcan	0.998496	esophagus_gastroesophageal_junction	0.999981
4429	ENSG00000099977	DDT	0.124939	0.0630634	0.900572	0.0736316	0.221077	3.58294e-11	5.10639e-10	66	90	82	A1	GI. esophagus, GE junction (GTEx)	EpiXcan	0.998496	esophagus_gastroesophageal_junction	0.999981
4430	ENSG00000159840	ZYX	0.12454	0.217155	0.900888	0.0103018	0.0176438	0.0829941	0.262768	8	17	8	A1	GI. esophagus, GE junction (GTEx)	EpiXcan	0.998496	esophagus_gastroesophageal_junction	0.999981
4431	ENSG00000115084	SLC35F5	0.12451	0.055931	0.900912	0.0632492	0.0908342	2.57936e-05	0.000162413	38	44	44	A1	GI. esophagus, GE junction (GTEx)	EpiXcan	0.998496	esophagus_gastroesophageal_junction	0.999981
4432	ENSG00000073921	PICALM	-0.123562	-0.0400374	0.901662	0.0616297	0.123351	1.36741e-06	1.07085e-05	27	31	31	A1	GI. esophagus, GE junction (GTEx)	EpiXcan	0.998496	esophagus_gastroesophageal_junction	0.999981
4433	ENSG00000113971	NPHP3	-0.123456	-0.0116324	0.901746	0.193102	0.501288	1.74684e-30	1.40651e-28	28	36	36	A1	GI. esophagus, GE junction (GTEx)	EpiXcan	0.998496	esophagus_gastroesophageal_junction	0.999981
4434	ENSG00000136868	SLC31A1	0.12338	0.0607933	0.901806	0.0249273	0.0370178	0.00751164	0.0307804	20	36	24	A1	GI. esophagus, GE junction (GTEx)	EpiXcan	0.998496	esophagus_gastroesophageal_junction	0.999981
4435	ENSG00000077454	LRCH4	-0.123143	-0.0664494	0.901994	0.0234738	0.0481065	0.00283773	0.0126332	18	22	22	A1	GI. esophagus, GE junction (GTEx)	EpiXcan	0.998496	esophagus_gastroesophageal_junction	0.999981
4436	ENSG00000198208	RPS6KL1	0.122798	0.0755457	0.902267	0.0222884	0.0774537	0.000152656	0.000844339	6	10	8	A1	GI. esophagus, GE junction (GTEx)	EpiXcan	0.998496	esophagus_gastroesophageal_junction	0.999981
4437	ENSG00000217128	FNIP1	0.12278	0.124988	0.902282	0.01785	0.0727103	0.000255659	0.00136449	5	9	6	A1	GI. esophagus, GE junction (GTEx)	EpiXcan	0.998496	esophagus_gastroesophageal_junction	0.999981
4438	ENSG00000075131	TIPIN	0.122555	0.00933882	0.902459	0.14577	0.236154	1.61477e-12	2.70285e-11	79	98	98	A1	GI. esophagus, GE junction (GTEx)	EpiXcan	0.998496	esophagus_gastroesophageal_junction	0.999981
4439	ENSG00000149090	PAMR1	0.122418	-0.0172905	0.902568	0.0201087	0.0144212	0.115838	0.34571	13	15	15	A1	GI. esophagus, GE junction (GTEx)	EpiXcan	0.998496	esophagus_gastroesophageal_junction	0.999981
4440	ENSG00000143390	RFX5	-0.122379	-0.00397458	0.902599	0.0629987	0.0206304	0.0600535	0.199466	35	48	43	A1	GI. esophagus, GE junction (GTEx)	EpiXcan	0.998496	esophagus_gastroesophageal_junction	0.999981
4441	ENSG00000197217	ENTPD4	-0.121942	-0.0306448	0.902945	0.147494	0.169432	1.14644e-08	1.20043e-07	64	89	83	A1	GI. esophagus, GE junction (GTEx)	EpiXcan	0.998496	esophagus_gastroesophageal_junction	0.999981
4442	ENSG00000013288	MAN2B2	0.121655	0.0592039	0.903172	0.0849832	0.157542	1.88486e-08	1.93174e-07	16	24	24	A1	GI. esophagus, GE junction (GTEx)	EpiXcan	0.998496	esophagus_gastroesophageal_junction	0.999981
4443	ENSG00000186716	BCR	0.120815	0.0769009	0.903837	0.0454496	0.196704	3.7072e-10	4.72592e-09	5	11	11	A1	GI. esophagus, GE junction (GTEx)	EpiXcan	0.998496	esophagus_gastroesophageal_junction	0.999981
4444	ENSG00000153898	MCOLN2	-0.119961	-0.0592697	0.904514	0.0432271	0.112043	1.3828e-06	1.08049e-05	11	16	16	A1	GI. esophagus, GE junction (GTEx)	EpiXcan	0.998496	esophagus_gastroesophageal_junction	0.999981
4445	ENSG00000183291	SELENOF	-0.119713	-0.0330388	0.904711	0.0207639	0.0226221	0.0505882	0.171798	9	11	11	A1	GI. esophagus, GE junction (GTEx)	EpiXcan	0.998496	esophagus_gastroesophageal_junction	0.999981
4446	ENSG00000147421	HMBOX1	-0.119709	-0.182132	0.904714	0.00902009	0.0482238	0.00312476	0.013797	6	10	10	A1	GI. esophagus, GE junction (GTEx)	EpiXcan	0.998496	esophagus_gastroesophageal_junction	0.999981
4447	ENSG00000182704	TSKU	-0.119153	-0.26025	0.905154	0.00257421	0.0150364	0.0999336	0.306026	3	4	4	A1	GI. esophagus, GE junction (GTEx)	EpiXcan	0.998496	esophagus_gastroesophageal_junction	0.999981
4448	ENSG00000169062	UPF3A	0.119142	0.102894	0.905163	0.069783	0.096209	2.03421e-05	0.000130791	28	40	38	A1	GI. esophagus, GE junction (GTEx)	EpiXcan	0.998496	esophagus_gastroesophageal_junction	0.999981
4449	ENSG00000172728	FUT10	0.119026	0.0791044	0.905255	0.0195406	0.183779	2.2743e-09	2.65082e-08	11	32	18	A1	GI. esophagus, GE junction (GTEx)	EpiXcan	0.998496	esophagus_gastroesophageal_junction	0.999981
4450	ENSG00000247982	LINC00926	-0.118925	-0.0381132	0.905335	0.131633	0.272164	5.62638e-14	1.104e-12	17	31	24	A1	GI. esophagus, GE junction (GTEx)	EpiXcan	0.998496	esophagus_gastroesophageal_junction	0.999981
4451	ENSG00000151135	TMEM263	-0.118341	-0.102082	0.905798	0.113573	0.02238	0.0505952	0.171798	49	67	66	A1	GI. esophagus, GE junction (GTEx)	EpiXcan	0.998496	esophagus_gastroesophageal_junction	0.999981
4452	ENSG00000139505	MTMR6	0.117755	0.0133941	0.906262	0.0896669	0.251792	2.98055e-13	5.42304e-12	18	46	24	A1	GI. esophagus, GE junction (GTEx)	EpiXcan	0.998496	esophagus_gastroesophageal_junction	0.999981
4453	ENSG00000242612	DECR2	0.117693	0.034333	0.906311	0.102593	0.453024	2.22717e-27	1.39298e-25	21	37	37	A1	GI. esophagus, GE junction (GTEx)	EpiXcan	0.998496	esophagus_gastroesophageal_junction	0.999981
4454	ENSG00000196418	ZNF124	-0.117686	-0.00929759	0.906316	0.0816821	0.318955	5.67195e-17	1.46073e-15	63	82	81	A1	GI. esophagus, GE junction (GTEx)	EpiXcan	0.998496	esophagus_gastroesophageal_junction	0.999981
4455	ENSG00000181381	DDX60L	-0.11664	0.0295163	0.907145	0.0362124	0.0233678	0.0438739	0.151884	25	26	26	A1	GI. esophagus, GE junction (GTEx)	EpiXcan	0.998496	esophagus_gastroesophageal_junction	0.999981
4456	ENSG00000158825	CDA	-0.116592	-0.0893518	0.907184	0.0178152	0.0916544	3.25061e-05	0.000201509	7	9	9	A1	GI. esophagus, GE junction (GTEx)	EpiXcan	0.998496	esophagus_gastroesophageal_junction	0.999981
4457	ENSG00000134463	ECHDC3	0.116564	0.0860822	0.907206	0.059023	0.093356	2.33784e-05	0.000148406	15	77	18	A1	GI. esophagus, GE junction (GTEx)	EpiXcan	0.998496	esophagus_gastroesophageal_junction	0.999981
4458	ENSG00000010319	SEMA3G	0.116479	0.0564995	0.907273	0.0197753	0.0230472	0.0424221	0.147441	4	5	5	A1	GI. esophagus, GE junction (GTEx)	EpiXcan	0.998496	esophagus_gastroesophageal_junction	0.999981
4459	ENSG00000198707	CEP290	-0.116458	0.0675505	0.907289	0.124965	0.130496	6.85426e-07	5.59279e-06	27	37	34	A1	GI. esophagus, GE junction (GTEx)	EpiXcan	0.998496	esophagus_gastroesophageal_junction	0.999981
4460	ENSG00000215440	NPEPL1	0.11633	0.0817305	0.907391	0.0188319	0.0648185	0.000628632	0.00312531	11	17	13	A1	GI. esophagus, GE junction (GTEx)	EpiXcan	0.998496	esophagus_gastroesophageal_junction	0.999981
4461	ENSG00000150403	TMCO3	-0.115196	-0.245063	0.908289	0.017265	0.039582	0.00901176	0.0364582	19	27	27	A1	GI. esophagus, GE junction (GTEx)	EpiXcan	0.998496	esophagus_gastroesophageal_junction	0.999981
4462	ENSG00000227671	AL390728.4	0.115153	0.0213129	0.908324	0.187834	0.141215	8.17296e-08	7.68478e-07	52	68	65	A1	GI. esophagus, GE junction (GTEx)	EpiXcan	0.998496	esophagus_gastroesophageal_junction	0.999981
4463	ENSG00000213462	ERV3-1	0.114827	0.0100631	0.908583	0.311144	0.492972	2.77668e-30	2.18547e-28	28	36	36	A1	GI. esophagus, GE junction (GTEx)	EpiXcan	0.998496	esophagus_gastroesophageal_junction	0.999981
4464	ENSG00000183807	FAM162B	-0.113867	-0.0235491	0.909343	0.0357119	0.0648842	0.000601789	0.00299824	17	24	21	A1	GI. esophagus, GE junction (GTEx)	EpiXcan	0.998496	esophagus_gastroesophageal_junction	0.999981
4465	ENSG00000174606	ANGEL2	0.113809	0.125158	0.909389	0.129549	0.308517	2.94029e-16	6.99379e-15	16	35	18	A1	GI. esophagus, GE junction (GTEx)	EpiXcan	0.998496	esophagus_gastroesophageal_junction	0.999981
4466	ENSG00000077463	SIRT6	-0.113759	-0.00433191	0.909429	0.0115466	0.111683	6.28915e-06	4.37059e-05	10	59	13	A1	GI. esophagus, GE junction (GTEx)	EpiXcan	0.998496	esophagus_gastroesophageal_junction	0.999981
4467	ENSG00000181827	RFX7	-0.112979	-0.123836	0.910047	0.0421151	0.0660279	0.000690026	0.00339679	15	16	16	A1	GI. esophagus, GE junction (GTEx)	EpiXcan	0.998496	esophagus_gastroesophageal_junction	0.999981
4468	ENSG00000128641	MYO1B	0.112649	0.123154	0.910309	0.0117571	0.100173	1.90889e-05	0.000123242	3	5	4	A1	GI. esophagus, GE junction (GTEx)	EpiXcan	0.998496	esophagus_gastroesophageal_junction	0.999981
4469	ENSG00000104964	AES	-0.111837	-0.116169	0.910953	0.0416261	0.100189	2.14604e-05	0.000137539	24	90	32	A1	GI. esophagus, GE junction (GTEx)	EpiXcan	0.998496	esophagus_gastroesophageal_junction	0.999981
4470	ENSG00000108654	DDX5	-0.111812	0.03382	0.910973	0.0885316	0.0378222	0.0107242	0.0427565	25	36	36	A1	GI. esophagus, GE junction (GTEx)	EpiXcan	0.998496	esophagus_gastroesophageal_junction	0.999981
4471	ENSG00000164318	EGFLAM	-0.111812	-0.0383607	0.910973	0.0835036	0.0744732	0.000201417	0.00109417	31	45	41	A1	GI. esophagus, GE junction (GTEx)	EpiXcan	0.998496	esophagus_gastroesophageal_junction	0.999981
4472	ENSG00000255153	TOLLIP-AS1	-0.111803	-0.0855454	0.910979	0.0232861	0.0321318	0.0192651	0.0725354	17	26	19	A1	GI. esophagus, GE junction (GTEx)	EpiXcan	0.998496	esophagus_gastroesophageal_junction	0.999981
4473	ENSG00000013810	TACC3	0.111693	0.0828018	0.911067	0.0830927	0.100231	2.10624e-05	0.000135112	43	53	53	A1	GI. esophagus, GE junction (GTEx)	EpiXcan	0.998496	esophagus_gastroesophageal_junction	0.999981
4474	ENSG00000198355	PIM3	-0.111044	-0.114812	0.911581	0.0268763	0.0370757	0.0106856	0.0426266	7	9	9	A1	GI. esophagus, GE junction (GTEx)	EpiXcan	0.998496	esophagus_gastroesophageal_junction	0.999981
4475	ENSG00000164176	EDIL3	-0.110525	-0.0271476	0.911993	0.0496914	0.0710463	0.000285848	0.00151179	24	55	28	A1	GI. esophagus, GE junction (GTEx)	EpiXcan	0.998496	esophagus_gastroesophageal_junction	0.999981
4476	ENSG00000179152	TCAIM	-0.109064	-0.0753032	0.913151	0.0301072	0.0574477	0.00138885	0.00652726	15	20	20	A1	GI. esophagus, GE junction (GTEx)	EpiXcan	0.998496	esophagus_gastroesophageal_junction	0.999981
4477	ENSG00000196411	EPHB4	-0.108986	-0.132842	0.913213	0.0133914	0.0110073	0.1692	0.470522	12	13	13	A1	GI. esophagus, GE junction (GTEx)	EpiXcan	0.998496	esophagus_gastroesophageal_junction	0.999981
4478	ENSG00000110768	GTF2H1	-0.108967	-0.106264	0.913229	0.0117249	0.126861	1.19859e-06	9.45511e-06	6	12	12	A1	GI. esophagus, GE junction (GTEx)	EpiXcan	0.998496	esophagus_gastroesophageal_junction	0.999981
4479	ENSG00000131446	MGAT1	0.108868	0.143769	0.913307	0.00679199	0.0230412	0.0447042	0.154491	4	5	5	A1	GI. esophagus, GE junction (GTEx)	EpiXcan	0.998496	esophagus_gastroesophageal_junction	0.999981
4480	ENSG00000178234	GALNT11	-0.108712	-0.387626	0.913431	0.0015282	0.0198487	0.0615031	0.203699	2	2	2	A1	GI. esophagus, GE junction (GTEx)	EpiXcan	0.998496	esophagus_gastroesophageal_junction	0.999981
4481	ENSG00000135390	ATP5G2	-0.108516	-0.0135805	0.913587	0.182137	0.230428	2.66398e-13	4.87873e-12	39	47	47	A1	GI. esophagus, GE junction (GTEx)	EpiXcan	0.998496	esophagus_gastroesophageal_junction	0.999981
4482	ENSG00000187049	TMEM216	-0.108374	-0.11224	0.913699	0.0116497	0.0768036	0.000234676	0.0012626	6	6	6	A1	GI. esophagus, GE junction (GTEx)	EpiXcan	0.998496	esophagus_gastroesophageal_junction	0.999981
4483	ENSG00000164346	NSA2	-0.108275	-0.0122592	0.913778	0.56452	0.671425	2.63187e-51	1.67602e-48	24	31	31	A1	GI. esophagus, GE junction (GTEx)	EpiXcan	0.998496	esophagus_gastroesophageal_junction	0.999981
4484	ENSG00000039537	C6	0.108226	0.0187858	0.913817	0.0697121	0.0425533	0.00623694	0.0261224	32	43	43	A1	GI. esophagus, GE junction (GTEx)	EpiXcan	0.998496	esophagus_gastroesophageal_junction	0.999981
4485	ENSG00000161057	PSMC2	0.108185	0.159251	0.913849	0.00950881	0.028118	0.0280309	0.10195	6	16	6	A1	GI. esophagus, GE junction (GTEx)	EpiXcan	0.998496	esophagus_gastroesophageal_junction	0.999981
4486	ENSG00000070476	ZXDC	0.108147	0.0265733	0.913879	0.0928225	0.183204	2.25224e-09	2.6273e-08	13	23	19	A1	GI. esophagus, GE junction (GTEx)	EpiXcan	0.998496	esophagus_gastroesophageal_junction	0.999981
4487	ENSG00000101079	NDRG3	-0.108092	-0.0773889	0.913923	0.0123666	0.0208579	0.0556056	0.186416	5	11	6	A1	GI. esophagus, GE junction (GTEx)	EpiXcan	0.998496	esophagus_gastroesophageal_junction	0.999981
4488	ENSG00000064995	TAF11	-0.10802	-0.246037	0.91398	0.0248489	0.0265613	0.0340297	0.121035	38	41	41	A1	GI. esophagus, GE junction (GTEx)	EpiXcan	0.998496	esophagus_gastroesophageal_junction	0.999981
4489	ENSG00000066926	FECH	0.108014	0.154887	0.913985	0.028815	0.0613293	0.00106681	0.00508368	8	14	9	A1	GI. esophagus, GE junction (GTEx)	EpiXcan	0.998496	esophagus_gastroesophageal_junction	0.999981
4490	ENSG00000182263	FIGN	-0.107796	-0.024417	0.914158	0.103701	0.161521	2.21642e-08	2.24526e-07	28	50	32	A1	GI. esophagus, GE junction (GTEx)	EpiXcan	0.998496	esophagus_gastroesophageal_junction	0.999981
4491	ENSG00000266714	MYO15B	-0.107699	0.00342032	0.914234	0.151019	0.406027	7.70578e-23	3.23227e-21	29	37	37	A1	GI. esophagus, GE junction (GTEx)	EpiXcan	0.998496	esophagus_gastroesophageal_junction	0.999981
4492	ENSG00000132840	BHMT2	-0.107511	-0.075162	0.914383	0.0670802	0.0552712	0.00181394	0.00835789	16	21	20	A1	GI. esophagus, GE junction (GTEx)	EpiXcan	0.998496	esophagus_gastroesophageal_junction	0.999981
4493	ENSG00000154127	UBASH3B	-0.107486	-0.0518426	0.914404	0.027517	0.121971	1.17375e-06	9.26958e-06	14	18	18	A1	GI. esophagus, GE junction (GTEx)	EpiXcan	0.998496	esophagus_gastroesophageal_junction	0.999981
4494	ENSG00000125246	CLYBL	-0.107217	-0.0183145	0.914617	0.0955884	0.239815	2.90986e-12	4.69126e-11	14	17	17	A1	GI. esophagus, GE junction (GTEx)	EpiXcan	0.998496	esophagus_gastroesophageal_junction	0.999981
4495	ENSG00000107643	MAPK8	0.107062	0.0700953	0.91474	0.0141995	0.0730685	0.000214866	0.00116137	13	17	17	A1	GI. esophagus, GE junction (GTEx)	EpiXcan	0.998496	esophagus_gastroesophageal_junction	0.999981
4496	ENSG00000177236	AP006621.1	-0.106281	-0.0178085	0.91536	0.485547	0.664064	1.73084e-51	1.21246e-48	20	30	29	A1	GI. esophagus, GE junction (GTEx)	EpiXcan	0.998496	esophagus_gastroesophageal_junction	0.999981
4497	ENSG00000166928	MS4A14	0.106158	0.0226748	0.915457	0.198657	0.35501	1.44199e-19	4.6442e-18	20	26	26	A1	GI. esophagus, GE junction (GTEx)	EpiXcan	0.998496	esophagus_gastroesophageal_junction	0.999981
4498	ENSG00000237765	FAM200B	-0.105118	-0.0161297	0.916282	0.0596124	0.0164666	0.0961602	0.296349	47	56	56	A1	GI. esophagus, GE junction (GTEx)	EpiXcan	0.998496	esophagus_gastroesophageal_junction	0.999981
4499	ENSG00000165943	MOAP1	-0.104951	-0.262783	0.916415	0.00664688	0.0317998	0.0182704	0.0691246	11	14	14	A1	GI. esophagus, GE junction (GTEx)	EpiXcan	0.998496	esophagus_gastroesophageal_junction	0.999981
4500	ENSG00000246596	AC139795.1	0.104609	0.0336934	0.916686	0.152472	0.106704	3.28011e-06	2.37922e-05	57	72	72	A1	GI. esophagus, GE junction (GTEx)	EpiXcan	0.998496	esophagus_gastroesophageal_junction	0.999981
4501	ENSG00000205581	HMGN1	-0.104576	-0.149384	0.916712	0.0186218	0.0694908	0.000424129	0.00217101	15	17	17	A1	GI. esophagus, GE junction (GTEx)	EpiXcan	0.998496	esophagus_gastroesophageal_junction	0.999981
4502	ENSG00000156261	CCT8	-0.104107	-0.0539925	0.917084	0.0507198	0.141147	1.67754e-07	1.51726e-06	11	14	14	A1	GI. esophagus, GE junction (GTEx)	EpiXcan	0.998496	esophagus_gastroesophageal_junction	0.999981
4503	ENSG00000178163	ZNF518B	-0.104012	0.00454831	0.91716	0.0316968	0.118327	2.97627e-06	2.17628e-05	6	9	9	A1	GI. esophagus, GE junction (GTEx)	EpiXcan	0.998496	esophagus_gastroesophageal_junction	0.999981
4504	ENSG00000231177	LINC00852	0.103961	0.0699823	0.917201	0.0543105	0.0148888	0.111185	0.334249	27	58	31	A1	GI. esophagus, GE junction (GTEx)	EpiXcan	0.998496	esophagus_gastroesophageal_junction	0.999981
4505	ENSG00000148832	PAOX	0.103941	0.0112723	0.917216	0.179805	0.180772	3.11126e-09	3.56408e-08	35	45	45	A1	GI. esophagus, GE junction (GTEx)	EpiXcan	0.998496	esophagus_gastroesophageal_junction	0.999981
4506	ENSG00000119632	IFI27L2	-0.103537	-0.0276563	0.917537	0.112308	0.245238	6.04884e-13	1.06196e-11	7	41	7	A1	GI. esophagus, GE junction (GTEx)	EpiXcan	0.998496	esophagus_gastroesophageal_junction	0.999981
4507	ENSG00000079999	KEAP1	0.103386	0.111721	0.917656	0.00554494	0.0114203	0.152495	0.432832	25	29	29	A1	GI. esophagus, GE junction (GTEx)	EpiXcan	0.998496	esophagus_gastroesophageal_junction	0.999981
4508	ENSG00000007341	ST7L	0.102923	0.0211886	0.918024	0.132182	0.183767	3.31687e-10	4.24765e-09	16	18	18	A1	GI. esophagus, GE junction (GTEx)	EpiXcan	0.998496	esophagus_gastroesophageal_junction	0.999981
4509	ENSG00000077522	ACTN2	-0.102918	-0.0615275	0.918028	0.0667103	0.0792854	9.89693e-05	0.00056433	19	24	24	A1	GI. esophagus, GE junction (GTEx)	EpiXcan	0.998496	esophagus_gastroesophageal_junction	0.999981
4510	ENSG00000166016	ABTB2	0.102787	0.0838596	0.918132	0.0120911	0.0281446	0.0273774	0.0999108	10	10	10	A1	GI. esophagus, GE junction (GTEx)	EpiXcan	0.998496	esophagus_gastroesophageal_junction	0.999981
4511	ENSG00000107185	RGP1	0.102782	0.132912	0.918136	0.00620458	0.0139483	0.121593	0.360153	5	7	7	A1	GI. esophagus, GE junction (GTEx)	EpiXcan	0.998496	esophagus_gastroesophageal_junction	0.999981
4512	ENSG00000134375	TIMM17A	-0.102504	-0.028399	0.918357	0.133884	0.215374	4.40926e-11	6.18355e-10	16	42	20	A1	GI. esophagus, GE junction (GTEx)	EpiXcan	0.998496	esophagus_gastroesophageal_junction	0.999981
4513	ENSG00000065665	SEC61A2	0.102173	0.0679257	0.918619	0.142393	0.267275	1.01721e-13	1.95488e-12	34	46	46	A1	GI. esophagus, GE junction (GTEx)	EpiXcan	0.998496	esophagus_gastroesophageal_junction	0.999981
4514	ENSG00000148834	GSTO1	0.101396	0.0870481	0.919236	0.020537	0.0237802	0.0388244	0.136187	6	14	8	A1	GI. esophagus, GE junction (GTEx)	EpiXcan	0.998496	esophagus_gastroesophageal_junction	0.999981
4515	ENSG00000130640	TUBGCP2	-0.10119	-0.264669	0.9194	0.00104463	0.0217226	0.0525112	0.177688	1	2	2	A1	GI. esophagus, GE junction (GTEx)	EpiXcan	0.998496	esophagus_gastroesophageal_junction	0.999981
4516	ENSG00000168792	ABHD15	0.100948	0.00838053	0.919592	0.10104	0.130329	7.15829e-07	5.81715e-06	23	24	24	A1	GI. esophagus, GE junction (GTEx)	EpiXcan	0.998496	esophagus_gastroesophageal_junction	0.999981
4517	ENSG00000048544	MRPS10	0.100913	0.048418	0.91962	0.156776	0.42697	3.38939e-24	1.58284e-22	43	59	59	A1	GI. esophagus, GE junction (GTEx)	EpiXcan	0.998496	esophagus_gastroesophageal_junction	0.999981
4518	ENSG00000050405	LIMA1	-0.100754	-0.0583188	0.919746	0.0444654	0.131294	8.08571e-07	6.50665e-06	18	27	22	A1	GI. esophagus, GE junction (GTEx)	EpiXcan	0.998496	esophagus_gastroesophageal_junction	0.999981
4519	ENSG00000144043	TEX261	-0.100572	-0.0173812	0.91989	0.106765	0.144593	1.89415e-07	1.70109e-06	27	33	33	A1	GI. esophagus, GE junction (GTEx)	EpiXcan	0.998496	esophagus_gastroesophageal_junction	0.999981
4520	ENSG00000188599	NPIPP1	0.100436	0.0864349	0.919998	0.149057	0.278667	7.75855e-15	1.63209e-13	41	62	59	A1	GI. esophagus, GE junction (GTEx)	EpiXcan	0.998496	esophagus_gastroesophageal_junction	0.999981
4521	ENSG00000100350	FOXRED2	0.0996238	0.06628	0.920643	0.0228665	0.0816094	0.000112919	0.000637427	9	15	12	A1	GI. esophagus, GE junction (GTEx)	EpiXcan	0.998496	esophagus_gastroesophageal_junction	0.999981
4522	ENSG00000267121	AC008105.3	0.0995516	0.0385784	0.9207	0.0421838	0.0266164	0.0298402	0.107692	33	45	45	A1	GI. esophagus, GE junction (GTEx)	EpiXcan	0.998496	esophagus_gastroesophageal_junction	0.999981
4523	ENSG00000003436	TFPI	0.0991565	-0.0452506	0.921014	0.0316711	0.0673901	0.000402646	0.00207468	46	56	55	A1	GI. esophagus, GE junction (GTEx)	EpiXcan	0.998496	esophagus_gastroesophageal_junction	0.999981
4524	ENSG00000182093	WRB	-0.0991406	-0.0269759	0.921027	0.111928	0.348372	1.70403e-18	5.0049e-17	12	19	14	A1	GI. esophagus, GE junction (GTEx)	EpiXcan	0.998496	esophagus_gastroesophageal_junction	0.999981
4525	ENSG00000213930	GALT	0.099028	0.077249	0.921116	0.021498	0.109814	5.3873e-06	3.79277e-05	2	3	3	A1	GI. esophagus, GE junction (GTEx)	EpiXcan	0.998496	esophagus_gastroesophageal_junction	0.999981
4526	ENSG00000134202	GSTM3	-0.0989552	-0.0186297	0.921174	0.288539	0.43471	1.56136e-25	8.47854e-24	25	34	34	A1	GI. esophagus, GE junction (GTEx)	EpiXcan	0.998496	esophagus_gastroesophageal_junction	0.999981
4527	ENSG00000146373	RNF217	-0.0989257	-0.0517987	0.921197	0.0426248	0.11556	4.50603e-06	3.2078e-05	14	14	14	A1	GI. esophagus, GE junction (GTEx)	EpiXcan	0.998496	esophagus_gastroesophageal_junction	0.999981
4528	ENSG00000117480	FAAH	0.0988633	0.050792	0.921247	0.0420134	0.147294	3.13359e-08	3.11138e-07	4	26	6	A1	GI. esophagus, GE junction (GTEx)	EpiXcan	0.998496	esophagus_gastroesophageal_junction	0.999981
4529	ENSG00000100304	TTLL12	-0.0987645	-0.0414691	0.921325	0.0770382	0.267838	3.21733e-14	6.4787e-13	9	24	15	A1	GI. esophagus, GE junction (GTEx)	EpiXcan	0.998496	esophagus_gastroesophageal_junction	0.999981
4530	ENSG00000139537	CCDC65	0.0987371	0.093917	0.921347	0.0115307	0.170221	8.14293e-09	8.77558e-08	9	13	11	A1	GI. esophagus, GE junction (GTEx)	EpiXcan	0.998496	esophagus_gastroesophageal_junction	0.999981
4531	ENSG00000196670	ZFP62	-0.0985991	-0.030619	0.921457	0.0709634	0.156672	1.63964e-08	1.69655e-07	14	20	17	A1	GI. esophagus, GE junction (GTEx)	EpiXcan	0.998496	esophagus_gastroesophageal_junction	0.999981
4532	ENSG00000242759	LINC00882	0.0979523	0.696656	0.92197	0.0112298	0.0305361	0.0207869	0.0777637	16	43	17	A1	GI. esophagus, GE junction (GTEx)	EpiXcan	0.998496	esophagus_gastroesophageal_junction	0.999981
4533	ENSG00000261098	AP000766.1	-0.0979136	-0.0733468	0.922001	0.0124768	0.205353	8.89565e-11	1.21352e-09	8	68	11	A1	GI. esophagus, GE junction (GTEx)	EpiXcan	0.998496	esophagus_gastroesophageal_junction	0.999981
4534	ENSG00000171148	TADA3	0.0978691	0.308984	0.922036	0.0571807	0.0317488	0.0195208	0.0733993	39	52	50	A1	GI. esophagus, GE junction (GTEx)	EpiXcan	0.998496	esophagus_gastroesophageal_junction	0.999981
4535	ENSG00000181315	ZNF322	0.0977594	0.0784593	0.922123	0.0127313	0.0373713	0.00975283	0.039196	12	15	15	A1	GI. esophagus, GE junction (GTEx)	EpiXcan	0.998496	esophagus_gastroesophageal_junction	0.999981
4536	ENSG00000166436	TRIM66	-0.0976089	-0.0192584	0.922243	0.3267	0.549196	9.16096e-37	1.17748e-34	22	34	34	A1	GI. esophagus, GE junction (GTEx)	EpiXcan	0.998496	esophagus_gastroesophageal_junction	0.999981
4537	ENSG00000130560	UBAC1	0.0975718	0.197724	0.922272	0.0391138	0.0549315	0.00167291	0.00775305	29	35	35	A1	GI. esophagus, GE junction (GTEx)	EpiXcan	0.998496	esophagus_gastroesophageal_junction	0.999981
4538	ENSG00000197054	ZNF763	0.0975434	0.227812	0.922295	0.00239376	0.136439	2.30353e-07	2.02844e-06	4	5	5	A1	GI. esophagus, GE junction (GTEx)	EpiXcan	0.998496	esophagus_gastroesophageal_junction	0.999981
4539	ENSG00000067208	EVI5	0.0964913	0.132176	0.92313	0.0612916	0.0478741	0.00258813	0.0116106	22	27	27	A1	GI. esophagus, GE junction (GTEx)	EpiXcan	0.998496	esophagus_gastroesophageal_junction	0.999981
4540	ENSG00000168899	VAMP5	-0.0963588	-0.931079	0.923236	0.000407228	0.0122179	0.147444	0.421312	12	15	15	A1	GI. esophagus, GE junction (GTEx)	EpiXcan	0.998496	esophagus_gastroesophageal_junction	0.999981
4541	ENSG00000099338	CATSPERG	0.0962533	0.0267569	0.923319	0.128135	0.334624	6.62543e-20	2.20481e-18	27	48	37	A1	GI. esophagus, GE junction (GTEx)	EpiXcan	0.998496	esophagus_gastroesophageal_junction	0.999981
4542	ENSG00000163866	SMIM12	-0.0961369	-0.0596127	0.923412	0.073199	0.128825	1.13332e-06	8.97051e-06	19	25	21	A1	GI. esophagus, GE junction (GTEx)	EpiXcan	0.998496	esophagus_gastroesophageal_junction	0.999981
4543	ENSG00000143952	VPS54	-0.0960372	-0.264761	0.923491	0.0196302	0.0610336	0.000931728	0.00449656	10	23	15	A1	GI. esophagus, GE junction (GTEx)	EpiXcan	0.998496	esophagus_gastroesophageal_junction	0.999981
4544	ENSG00000123384	LRP1	0.0960135	0.101883	0.92351	0.0207257	0.0249828	0.0383729	0.134738	15	20	20	A1	GI. esophagus, GE junction (GTEx)	EpiXcan	0.998496	esophagus_gastroesophageal_junction	0.999981
4545	ENSG00000110536	PTPMT1	0.0958967	-0.0169908	0.923603	0.0383752	0.0234661	0.0371558	0.130957	27	39	35	A1	GI. esophagus, GE junction (GTEx)	EpiXcan	0.998496	esophagus_gastroesophageal_junction	0.999981
4546	ENSG00000064607	SUGP2	-0.0958546	-0.137725	0.923636	0.0101086	0.0159485	0.100264	0.306837	8	24	10	A1	GI. esophagus, GE junction (GTEx)	EpiXcan	0.998496	esophagus_gastroesophageal_junction	0.999981
4547	ENSG00000132622	HSPA12B	-0.0950665	-0.0619719	0.924262	0.031006	0.03818	0.00966621	0.0388701	11	12	12	A1	GI. esophagus, GE junction (GTEx)	EpiXcan	0.998496	esophagus_gastroesophageal_junction	0.999981
4548	ENSG00000272983	AL117339.4	-0.0946411	0.108903	0.9246	0.0419407	0.120503	2.38301e-06	1.77208e-05	26	44	39	A1	GI. esophagus, GE junction (GTEx)	EpiXcan	0.998496	esophagus_gastroesophageal_junction	0.999981
4549	ENSG00000167554	ZNF610	0.0945341	0.488466	0.924685	0.000521528	0.0689095	0.000482856	0.00244305	2	25	4	A1	GI. esophagus, GE junction (GTEx)	EpiXcan	0.998496	esophagus_gastroesophageal_junction	0.999981
4550	ENSG00000204103	MAFB	-0.0943922	-0.191742	0.924798	0.0261276	0.0133764	0.132879	0.387761	18	22	22	A1	GI. esophagus, GE junction (GTEx)	EpiXcan	0.998496	esophagus_gastroesophageal_junction	0.999981
4551	ENSG00000196935	SRGAP1	-0.0943808	-0.0643981	0.924807	0.0195815	0.10217	1.53051e-05	0.000100433	27	33	33	A1	GI. esophagus, GE junction (GTEx)	EpiXcan	0.998496	esophagus_gastroesophageal_junction	0.999981
4552	ENSG00000114770	ABCC5	-0.0942269	-0.0370832	0.924929	0.0492175	0.0328764	0.0158274	0.060668	18	37	24	A1	GI. esophagus, GE junction (GTEx)	EpiXcan	0.998496	esophagus_gastroesophageal_junction	0.999981
4553	ENSG00000197253	TPSB2	-0.0941149	-0.0111003	0.925018	0.122238	0.293361	8.32724e-17	2.09828e-15	38	60	55	A1	GI. esophagus, GE junction (GTEx)	EpiXcan	0.998496	esophagus_gastroesophageal_junction	0.999981
4554	ENSG00000102910	LONP2	0.0932697	0.116044	0.925689	0.0134475	0.116694	2.22746e-06	1.66881e-05	13	16	16	A1	GI. esophagus, GE junction (GTEx)	EpiXcan	0.998496	esophagus_gastroesophageal_junction	0.999981
4555	ENSG00000196391	ZNF774	-0.0930647	-0.050967	0.925852	0.0372038	0.090206	4.90345e-05	0.000295249	24	32	31	A1	GI. esophagus, GE junction (GTEx)	EpiXcan	0.998496	esophagus_gastroesophageal_junction	0.999981
4556	ENSG00000169418	NPR1	-0.0929176	-0.0505155	0.925969	0.0640512	0.0194495	0.0653739	0.21509	32	43	40	A1	GI. esophagus, GE junction (GTEx)	EpiXcan	0.998496	esophagus_gastroesophageal_junction	0.999981
4557	ENSG00000120647	CCDC77	-0.0929109	-0.156563	0.925974	0.00220221	0.0427802	0.00551311	0.0232787	6	41	13	A1	GI. esophagus, GE junction (GTEx)	EpiXcan	0.998496	esophagus_gastroesophageal_junction	0.999981
4558	ENSG00000080839	RBL1	-0.0927906	-0.0607511	0.92607	0.0173378	0.0322096	0.0148737	0.0573419	7	7	7	A1	GI. esophagus, GE junction (GTEx)	EpiXcan	0.998496	esophagus_gastroesophageal_junction	0.999981
4559	ENSG00000134490	TMEM241	-0.0926788	-0.105202	0.926159	0.0272726	0.0145469	0.114857	0.343468	11	14	13	A1	GI. esophagus, GE junction (GTEx)	EpiXcan	0.998496	esophagus_gastroesophageal_junction	0.999981
4560	ENSG00000167641	PPP1R14A	-0.0926702	-0.0345362	0.926166	0.0751645	0.340654	1.54677e-18	4.56217e-17	4	10	5	A1	GI. esophagus, GE junction (GTEx)	EpiXcan	0.998496	esophagus_gastroesophageal_junction	0.999981
4561	ENSG00000141759	TXNL4A	-0.0921862	-0.0363933	0.92655	0.120737	0.243645	1.73591e-12	2.89525e-11	17	32	19	A1	GI. esophagus, GE junction (GTEx)	EpiXcan	0.998496	esophagus_gastroesophageal_junction	0.999981
4562	ENSG00000010322	NISCH	-0.0921487	-0.11425	0.92658	0.00578871	0.0130351	0.133888	0.390217	6	9	9	A1	GI. esophagus, GE junction (GTEx)	EpiXcan	0.998496	esophagus_gastroesophageal_junction	0.999981
4563	ENSG00000073578	SDHA	0.0917504	0.0044836	0.926896	0.015026	0.107006	1.16004e-05	7.7502e-05	11	23	23	A1	GI. esophagus, GE junction (GTEx)	EpiXcan	0.998496	esophagus_gastroesophageal_junction	0.999981
4564	ENSG00000169026	MFSD7	0.0916973	0.0387178	0.926939	0.0683889	0.13004	6.51173e-07	5.32571e-06	7	9	9	A1	GI. esophagus, GE junction (GTEx)	EpiXcan	0.998496	esophagus_gastroesophageal_junction	0.999981
4565	ENSG00000134291	TMEM106C	-0.0913076	-0.077743	0.927248	0.0099414	0.032665	0.0125644	0.0492658	6	15	6	A1	GI. esophagus, GE junction (GTEx)	EpiXcan	0.998496	esophagus_gastroesophageal_junction	0.999981
4566	ENSG00000174243	DDX23	0.091157	-0.326117	0.927368	0.0103097	0.0101553	0.18538	0.505483	9	13	9	A1	GI. esophagus, GE junction (GTEx)	EpiXcan	0.998496	esophagus_gastroesophageal_junction	0.999981
4567	ENSG00000169955	ZNF747	0.0910274	0.0912721	0.927471	0.0463994	0.0129034	0.137541	0.399292	14	17	15	A1	GI. esophagus, GE junction (GTEx)	EpiXcan	0.998496	esophagus_gastroesophageal_junction	0.999981
4568	ENSG00000173660	UQCRH	-0.0908684	-0.108065	0.927597	0.0125188	0.0260328	0.0322517	0.115532	4	6	4	A1	GI. esophagus, GE junction (GTEx)	EpiXcan	0.998496	esophagus_gastroesophageal_junction	0.999981
4569	ENSG00000107614	TRDMT1	0.090309	0.0310489	0.928042	0.078778	0.187196	1.09301e-09	1.31896e-08	12	22	13	A1	GI. esophagus, GE junction (GTEx)	EpiXcan	0.998496	esophagus_gastroesophageal_junction	0.999981
4570	ENSG00000140398	NEIL1	-0.090108	-0.121713	0.928201	0.0577295	0.0100271	0.180119	0.494024	36	45	43	A1	GI. esophagus, GE junction (GTEx)	EpiXcan	0.998496	esophagus_gastroesophageal_junction	0.999981
4571	ENSG00000162738	VANGL2	-0.0901068	-0.00292971	0.928202	0.027864	0.146736	4.84307e-08	4.72174e-07	7	9	9	A1	GI. esophagus, GE junction (GTEx)	EpiXcan	0.998496	esophagus_gastroesophageal_junction	0.999981
4572	ENSG00000196912	ANKRD36B	-0.0898779	-0.0337964	0.928384	0.101139	0.237754	2.34552e-12	3.82993e-11	6	7	7	A1	GI. esophagus, GE junction (GTEx)	EpiXcan	0.998496	esophagus_gastroesophageal_junction	0.999981
4573	ENSG00000105983	LMBR1	0.0897741	0.0419782	0.928467	0.00719572	0.0384047	0.00998179	0.0400243	7	11	8	A1	GI. esophagus, GE junction (GTEx)	EpiXcan	0.998496	esophagus_gastroesophageal_junction	0.999981
4574	ENSG00000125826	RBCK1	0.0893533	0.0807527	0.928801	0.0299411	0.0870164	8.20319e-05	0.000475297	13	18	18	A1	GI. esophagus, GE junction (GTEx)	EpiXcan	0.998496	esophagus_gastroesophageal_junction	0.999981
4575	ENSG00000113441	LNPEP	0.0891723	0.0273442	0.928945	0.0683373	0.107938	8.80462e-06	5.97639e-05	43	46	46	A1	GI. esophagus, GE junction (GTEx)	EpiXcan	0.998496	esophagus_gastroesophageal_junction	0.999981
4576	ENSG00000174599	TRAM1L1	0.0889638	0.0206478	0.929111	0.085445	0.0106487	0.178247	0.489889	103	119	119	A1	GI. esophagus, GE junction (GTEx)	EpiXcan	0.998496	esophagus_gastroesophageal_junction	0.999981
4577	ENSG00000166262	FAM227B	-0.0889261	-0.068457	0.929141	0.104604	0.0719608	0.000167223	0.000919104	44	61	54	A1	GI. esophagus, GE junction (GTEx)	EpiXcan	0.998496	esophagus_gastroesophageal_junction	0.999981
4578	ENSG00000106853	PTGR1	-0.0885169	-0.0567895	0.929466	0.147589	0.309521	1.47888e-16	3.60333e-15	20	32	32	A1	GI. esophagus, GE junction (GTEx)	EpiXcan	0.998496	esophagus_gastroesophageal_junction	0.999981
4579	ENSG00000162669	HFM1	0.0883424	-0.00296782	0.929605	0.137829	0.203182	2.07525e-10	2.72741e-09	79	102	92	A1	GI. esophagus, GE junction (GTEx)	EpiXcan	0.998496	esophagus_gastroesophageal_junction	0.999981
4580	ENSG00000114933	INO80D	-0.0882517	-0.000721325	0.929677	0.181375	0.0310805	0.0191692	0.0722521	97	132	123	A1	GI. esophagus, GE junction (GTEx)	EpiXcan	0.998496	esophagus_gastroesophageal_junction	0.999981
4581	ENSG00000108679	LGALS3BP	-0.0879897	-0.0525063	0.929885	0.0268367	0.0808009	9.05412e-05	0.000520296	2	3	3	A1	GI. esophagus, GE junction (GTEx)	EpiXcan	0.998496	esophagus_gastroesophageal_junction	0.999981
4582	ENSG00000181350	LRRC75A	-0.0879733	-0.0375043	0.929898	0.0312532	0.0852075	0.000102446	0.000581788	9	10	10	A1	GI. esophagus, GE junction (GTEx)	EpiXcan	0.998496	esophagus_gastroesophageal_junction	0.999981
4583	ENSG00000183617	MRPL54	-0.0878962	-0.0741997	0.929959	0.0150697	0.3031	5.19962e-17	1.35151e-15	3	8	7	A1	GI. esophagus, GE junction (GTEx)	EpiXcan	0.998496	esophagus_gastroesophageal_junction	0.999981
4584	ENSG00000232637	WI2-3658N16.1	-0.087071	-0.0461694	0.930615	0.0053448	0.283901	1.53175e-14	3.16516e-13	5	25	17	A1	GI. esophagus, GE junction (GTEx)	EpiXcan	0.998496	esophagus_gastroesophageal_junction	0.999981
4585	ENSG00000183207	RUVBL2	-0.0868092	-0.0889116	0.930823	0.0430256	0.163533	9.21194e-09	9.83683e-08	19	24	22	A1	GI. esophagus, GE junction (GTEx)	EpiXcan	0.998496	esophagus_gastroesophageal_junction	0.999981
4586	ENSG00000231663	AL355472.1	-0.0866005	-0.018353	0.930989	0.28651	0.483299	2.11259e-29	1.566e-27	14	19	14	A1	GI. esophagus, GE junction (GTEx)	EpiXcan	0.998496	esophagus_gastroesophageal_junction	0.999981
4587	ENSG00000198912	C1orf174	0.0864667	0.056906	0.931095	0.131042	0.102829	1.16451e-05	7.77634e-05	46	52	52	A1	GI. esophagus, GE junction (GTEx)	EpiXcan	0.998496	esophagus_gastroesophageal_junction	0.999981
4588	ENSG00000262728	AC123768.3	-0.0864627	-0.0666014	0.931099	0.0751771	0.152245	7.61741e-08	7.20594e-07	21	31	28	A1	GI. esophagus, GE junction (GTEx)	EpiXcan	0.998496	esophagus_gastroesophageal_junction	0.999981
4589	ENSG00000177990	DPY19L2	0.0862244	0.0308513	0.931288	0.232897	0.368147	4.43002e-20	1.49914e-18	66	84	83	A1	GI. esophagus, GE junction (GTEx)	EpiXcan	0.998496	esophagus_gastroesophageal_junction	0.999981
4590	ENSG00000213626	LBH	-0.0859571	-0.121198	0.9315	0.00725788	0.0453372	0.00237693	0.0107422	6	9	9	A1	GI. esophagus, GE junction (GTEx)	EpiXcan	0.998496	esophagus_gastroesophageal_junction	0.999981
4591	ENSG00000130635	COL5A1	-0.0855222	-0.0376539	0.931846	0.0163119	0.0385206	0.00950774	0.0382989	4	6	6	A1	GI. esophagus, GE junction (GTEx)	EpiXcan	0.998496	esophagus_gastroesophageal_junction	0.999981
4592	ENSG00000221923	ZNF880	0.0854818	0.0171294	0.931878	0.234388	0.483991	1.42614e-28	9.7942e-27	22	24	24	A1	GI. esophagus, GE junction (GTEx)	EpiXcan	0.998496	esophagus_gastroesophageal_junction	0.999981
4593	ENSG00000011143	MKS1	0.0838987	0.0311574	0.933137	0.044281	0.0150633	0.109407	0.329918	18	39	26	A1	GI. esophagus, GE junction (GTEx)	EpiXcan	0.998496	esophagus_gastroesophageal_junction	0.999981
4594	ENSG00000125375	ATP5S	-0.083805	-0.0330901	0.933211	0.0725142	0.146659	1.15493e-07	1.06943e-06	16	20	20	A1	GI. esophagus, GE junction (GTEx)	EpiXcan	0.998496	esophagus_gastroesophageal_junction	0.999981
4595	ENSG00000169169	CPT1C	0.0836802	0.0339932	0.933311	0.046835	0.154056	3.5741e-08	3.52876e-07	5	5	5	A1	GI. esophagus, GE junction (GTEx)	EpiXcan	0.998496	esophagus_gastroesophageal_junction	0.999981
4596	ENSG00000116774	OLFML3	-0.0836644	-0.0395461	0.933323	0.0513058	0.287062	6.70486e-15	1.42111e-13	9	16	16	A1	GI. esophagus, GE junction (GTEx)	EpiXcan	0.998496	esophagus_gastroesophageal_junction	0.999981
4597	ENSG00000264538	SUZ12P1	-0.083532	-0.0118025	0.933429	0.230308	0.343308	9.01019e-19	2.70306e-17	82	97	97	A1	GI. esophagus, GE junction (GTEx)	EpiXcan	0.998496	esophagus_gastroesophageal_junction	0.999981
4598	ENSG00000097046	CDC7	0.0834943	0.0350664	0.933458	0.0551499	0.0566293	0.00142561	0.00667762	26	29	29	A1	GI. esophagus, GE junction (GTEx)	EpiXcan	0.998496	esophagus_gastroesophageal_junction	0.999981
4599	ENSG00000165282	PIGO	0.0811116	0.0463758	0.935353	0.0364053	0.114775	3.95531e-06	2.83157e-05	7	17	7	A1	GI. esophagus, GE junction (GTEx)	EpiXcan	0.998496	esophagus_gastroesophageal_junction	0.999981
4600	ENSG00000205578	POM121B	0.0810655	0.0386736	0.93539	0.081443	0.189042	1.44936e-09	1.72373e-08	18	27	26	A1	GI. esophagus, GE junction (GTEx)	EpiXcan	0.998496	esophagus_gastroesophageal_junction	0.999981
4601	ENSG00000163041	H3F3A	0.0810641	0.0127321	0.935391	0.172879	0.310174	4.32933e-16	1.01939e-14	15	18	18	A1	GI. esophagus, GE junction (GTEx)	EpiXcan	0.998496	esophagus_gastroesophageal_junction	0.999981
4602	ENSG00000084207	GSTP1	-0.080748	-0.067037	0.935642	0.0336292	0.146086	1.20269e-07	1.1126e-06	14	23	20	A1	GI. esophagus, GE junction (GTEx)	EpiXcan	0.998496	esophagus_gastroesophageal_junction	0.999981
4603	ENSG00000136824	SMC2	0.0803477	0.0406127	0.935961	0.0840728	0.158798	2.63123e-09	3.05162e-08	36	43	43	A1	GI. esophagus, GE junction (GTEx)	EpiXcan	0.998496	esophagus_gastroesophageal_junction	0.999981
4604	ENSG00000183161	FANCF	0.0801983	0.0698134	0.93608	0.0175459	0.0230284	0.0484852	0.165799	33	48	41	A1	GI. esophagus, GE junction (GTEx)	EpiXcan	0.998496	esophagus_gastroesophageal_junction	0.999981
4605	ENSG00000140598	EFL1	-0.0797398	-0.0402457	0.936444	0.0702978	0.0289682	0.0248977	0.0917941	28	33	32	A1	GI. esophagus, GE junction (GTEx)	EpiXcan	0.998496	esophagus_gastroesophageal_junction	0.999981
4606	ENSG00000273271	AP000254.1	0.0792925	0.744831	0.9368	8.80468e-05	0.0127893	0.139404	0.403522	1	2	1	A1	GI. esophagus, GE junction (GTEx)	EpiXcan	0.998496	esophagus_gastroesophageal_junction	0.999981
4607	ENSG00000204519	ZNF551	-0.0790549	-0.152768	0.936989	0.0118761	0.0141068	0.112891	0.338457	16	26	26	A1	GI. esophagus, GE junction (GTEx)	EpiXcan	0.998496	esophagus_gastroesophageal_junction	0.999981
4608	ENSG00000164989	CCDC171	0.0789069	-0.00931687	0.937107	0.0433768	0.0577055	0.00149776	0.00699221	27	36	36	A1	GI. esophagus, GE junction (GTEx)	EpiXcan	0.998496	esophagus_gastroesophageal_junction	0.999981
4609	ENSG00000114650	SCAP	0.0784667	0.0518249	0.937457	0.0139852	0.0251528	0.032991	0.117819	9	19	16	A1	GI. esophagus, GE junction (GTEx)	EpiXcan	0.998496	esophagus_gastroesophageal_junction	0.999981
4610	ENSG00000150687	PRSS23	0.0782773	0.0612699	0.937608	0.0638184	0.110893	7.21133e-06	4.96465e-05	14	18	18	A1	GI. esophagus, GE junction (GTEx)	EpiXcan	0.998496	esophagus_gastroesophageal_junction	0.999981
4611	ENSG00000129467	ADCY4	-0.0778554	-0.0955364	0.937943	0.104733	0.135175	3.37281e-07	2.88305e-06	24	35	32	A1	GI. esophagus, GE junction (GTEx)	EpiXcan	0.998496	esophagus_gastroesophageal_junction	0.999981
4612	ENSG00000130349	C6orf203	-0.0777838	-0.161903	0.938	0.00254884	0.132556	4.94e-07	4.11716e-06	1	5	3	A1	GI. esophagus, GE junction (GTEx)	EpiXcan	0.998496	esophagus_gastroesophageal_junction	0.999981
4613	ENSG00000119403	PHF19	0.0774873	0.0276318	0.938236	0.0617842	0.130965	5.72672e-07	4.74742e-06	23	31	31	A1	GI. esophagus, GE junction (GTEx)	EpiXcan	0.998496	esophagus_gastroesophageal_junction	0.999981
4614	ENSG00000048405	ZNF800	0.0774781	0.0111804	0.938243	0.0202907	0.0155587	0.102098	0.311565	28	29	29	A1	GI. esophagus, GE junction (GTEx)	EpiXcan	0.998496	esophagus_gastroesophageal_junction	0.999981
4615	ENSG00000153317	ASAP1	-0.0771044	-0.153428	0.93854	0.0181262	0.0337854	0.014598	0.0563564	5	7	7	A1	GI. esophagus, GE junction (GTEx)	EpiXcan	0.998496	esophagus_gastroesophageal_junction	0.999981
4616	ENSG00000134184	GSTM1	-0.0766218	0.00884419	0.938924	0.339031	0.0593985	0.00129674	0.00611899	136	163	162	A1	GI. esophagus, GE junction (GTEx)	EpiXcan	0.998496	esophagus_gastroesophageal_junction	0.999981
4617	ENSG00000258289	CHURC1	-0.0763479	-0.0137016	0.939142	0.375465	0.515575	2.66218e-35	3.10809e-33	27	35	33	A1	GI. esophagus, GE junction (GTEx)	EpiXcan	0.998496	esophagus_gastroesophageal_junction	0.999981
4618	ENSG00000245680	ZNF585B	-0.075952	-0.0587151	0.939457	0.0184198	0.0642815	0.000725384	0.00356209	14	20	20	A1	GI. esophagus, GE junction (GTEx)	EpiXcan	0.998496	esophagus_gastroesophageal_junction	0.999981
4619	ENSG00000182173	TSEN54	-0.0757937	-0.0311094	0.939583	0.0413844	0.0580873	0.00108042	0.00514502	17	22	21	A1	GI. esophagus, GE junction (GTEx)	EpiXcan	0.998496	esophagus_gastroesophageal_junction	0.999981
4620	ENSG00000087191	PSMC5	0.0748744	0.00933561	0.940315	0.0358331	0.057251	0.00125037	0.00591016	11	90	12	A1	GI. esophagus, GE junction (GTEx)	EpiXcan	0.998496	esophagus_gastroesophageal_junction	0.999981
4621	ENSG00000164163	ABCE1	0.0747965	-0.00238301	0.940377	0.0433308	0.0415331	0.00718887	0.029605	30	69	35	A1	GI. esophagus, GE junction (GTEx)	EpiXcan	0.998496	esophagus_gastroesophageal_junction	0.999981
4622	ENSG00000166225	FRS2	0.0747897	-0.00588197	0.940382	0.0452839	0.0481661	0.00287168	0.01276	20	25	25	A1	GI. esophagus, GE junction (GTEx)	EpiXcan	0.998496	esophagus_gastroesophageal_junction	0.999981
4623	ENSG00000203710	CR1	-0.0745597	0.0724599	0.940565	0.00926856	0.0328154	0.0170085	0.0648582	13	21	19	A1	GI. esophagus, GE junction (GTEx)	EpiXcan	0.998496	esophagus_gastroesophageal_junction	0.999981
4624	ENSG00000104419	NDRG1	-0.0743835	-0.151149	0.940705	0.00281016	0.0129743	0.135427	0.394211	3	3	3	A1	GI. esophagus, GE junction (GTEx)	EpiXcan	0.998496	esophagus_gastroesophageal_junction	0.999981
4625	ENSG00000171928	TVP23B	0.0741043	0.0103724	0.940927	0.368546	0.540768	1.39192e-36	1.75683e-34	15	22	19	A1	GI. esophagus, GE junction (GTEx)	EpiXcan	0.998496	esophagus_gastroesophageal_junction	0.999981
4626	ENSG00000166348	USP54	0.0737036	0.205213	0.941246	0.0193703	0.0483518	0.0034833	0.0152481	10	12	12	A1	GI. esophagus, GE junction (GTEx)	EpiXcan	0.998496	esophagus_gastroesophageal_junction	0.999981
4627	ENSG00000057704	TMCC3	-0.0731165	-0.115538	0.941713	0.0335891	0.0561905	0.00140639	0.00659861	18	39	22	A1	GI. esophagus, GE junction (GTEx)	EpiXcan	0.998496	esophagus_gastroesophageal_junction	0.999981
4628	ENSG00000109654	TRIM2	-0.0730554	-0.0960522	0.941762	0.00734757	0.0271883	0.0291856	0.105547	2	3	3	A1	GI. esophagus, GE junction (GTEx)	EpiXcan	0.998496	esophagus_gastroesophageal_junction	0.999981
4629	ENSG00000267454	ZNF582-AS1	0.0729821	0.0161801	0.94182	0.153208	0.405398	8.02844e-23	3.35757e-21	8	9	9	A1	GI. esophagus, GE junction (GTEx)	EpiXcan	0.998496	esophagus_gastroesophageal_junction	0.999981
4630	ENSG00000183048	SLC25A10	-0.0729478	-0.0916911	0.941848	0.00706823	0.0309924	0.0165834	0.0633751	6	7	7	A1	GI. esophagus, GE junction (GTEx)	EpiXcan	0.998496	esophagus_gastroesophageal_junction	0.999981
4631	ENSG00000170801	HTRA3	-0.0725935	-0.0705932	0.94213	0.0279532	0.0464216	0.00325638	0.014297	30	54	54	A1	GI. esophagus, GE junction (GTEx)	EpiXcan	0.998496	esophagus_gastroesophageal_junction	0.999981
4632	ENSG00000119431	HDHD3	-0.0724966	-0.010817	0.942207	0.21588	0.326176	5.02756e-18	1.39202e-16	39	47	47	A1	GI. esophagus, GE junction (GTEx)	EpiXcan	0.998496	esophagus_gastroesophageal_junction	0.999981
4633	ENSG00000167595	PROSER3	0.0724286	0.0320957	0.942261	0.062006	0.118787	3.52512e-06	2.54441e-05	15	18	18	A1	GI. esophagus, GE junction (GTEx)	EpiXcan	0.998496	esophagus_gastroesophageal_junction	0.999981
4634	ENSG00000021826	CPS1	0.072271	0.0484301	0.942386	0.039028	0.0228533	0.046975	0.161203	20	30	22	A1	GI. esophagus, GE junction (GTEx)	EpiXcan	0.998496	esophagus_gastroesophageal_junction	0.999981
4635	ENSG00000127463	EMC1	-0.0719009	-0.0252675	0.942681	0.123014	0.358658	5.08103e-20	1.71118e-18	30	36	36	A1	GI. esophagus, GE junction (GTEx)	EpiXcan	0.998496	esophagus_gastroesophageal_junction	0.999981
4636	ENSG00000124549	BTN2A3P	-0.0718937	-0.0930215	0.942686	0.00558452	0.168329	2.85297e-09	3.29243e-08	5	12	10	A1	GI. esophagus, GE junction (GTEx)	EpiXcan	0.998496	esophagus_gastroesophageal_junction	0.999981
4637	ENSG00000261460	AC009690.2	-0.0717041	-0.0415748	0.942837	0.0866065	0.0717726	0.000318298	0.00166955	45	64	61	A1	GI. esophagus, GE junction (GTEx)	EpiXcan	0.998496	esophagus_gastroesophageal_junction	0.999981
4638	ENSG00000059122	FLYWCH1	0.0715032	0.0191282	0.942997	0.19297	0.715882	6.40023e-60	1.28096e-56	9	15	15	A1	GI. esophagus, GE junction (GTEx)	EpiXcan	0.998496	esophagus_gastroesophageal_junction	0.999981
4639	ENSG00000116199	FAM20B	-0.0714531	0.0158591	0.943037	0.0842156	0.0181286	0.0788126	0.251977	100	113	110	A1	GI. esophagus, GE junction (GTEx)	EpiXcan	0.998496	esophagus_gastroesophageal_junction	0.999981
4640	ENSG00000100211	CBY1	-0.0712636	-0.0425308	0.943188	0.0487722	0.143125	2.28549e-07	2.01381e-06	11	26	15	A1	GI. esophagus, GE junction (GTEx)	EpiXcan	0.998496	esophagus_gastroesophageal_junction	0.999981
4641	ENSG00000110888	CAPRIN2	-0.0711972	-0.013845	0.943241	0.0781822	0.0856555	7.48684e-05	0.000435954	21	25	23	A1	GI. esophagus, GE junction (GTEx)	EpiXcan	0.998496	esophagus_gastroesophageal_junction	0.999981
4642	ENSG00000138613	APH1B	0.0711398	-0.115753	0.943286	0.0101868	0.0228243	0.0482455	0.1651	7	10	10	A1	GI. esophagus, GE junction (GTEx)	EpiXcan	0.998496	esophagus_gastroesophageal_junction	0.999981
4643	ENSG00000255284	AP006621.3	-0.0705776	-0.0195014	0.943734	0.232361	0.562717	4.22064e-38	6.09599e-36	9	14	12	A1	GI. esophagus, GE junction (GTEx)	EpiXcan	0.998496	esophagus_gastroesophageal_junction	0.999981
4644	ENSG00000138821	SLC39A8	0.0702732	-0.00528337	0.943976	0.0670353	0.11418	5.69015e-06	3.99394e-05	15	19	19	A1	GI. esophagus, GE junction (GTEx)	EpiXcan	0.998496	esophagus_gastroesophageal_junction	0.999981
4645	ENSG00000113645	WWC1	0.0702525	0.000125992	0.943993	0.129908	0.0615457	0.000892432	0.0043233	53	57	57	A1	GI. esophagus, GE junction (GTEx)	EpiXcan	0.998496	esophagus_gastroesophageal_junction	0.999981
4646	ENSG00000178665	ZNF713	-0.0691732	-0.0351452	0.944852	0.0381003	0.12934	9.06679e-07	7.25861e-06	45	76	60	A1	GI. esophagus, GE junction (GTEx)	EpiXcan	0.998496	esophagus_gastroesophageal_junction	0.999981
4647	ENSG00000213713	PIGCP1	0.0688345	0.0737933	0.945121	0.00653848	0.0491914	0.00287888	0.0127798	5	12	8	A1	GI. esophagus, GE junction (GTEx)	EpiXcan	0.998496	esophagus_gastroesophageal_junction	0.999981
4648	ENSG00000197417	SHPK	-0.0687146	-0.0204914	0.945217	0.10332	0.24197	6.31001e-13	1.10228e-11	15	26	22	A1	GI. esophagus, GE junction (GTEx)	EpiXcan	0.998496	esophagus_gastroesophageal_junction	0.999981
4649	ENSG00000185880	TRIM69	-0.0685748	-0.00151401	0.945328	0.291273	0.439279	4.10618e-25	2.13065e-23	18	21	21	A1	GI. esophagus, GE junction (GTEx)	EpiXcan	0.998496	esophagus_gastroesophageal_junction	0.999981
4650	ENSG00000164124	TMEM144	0.06855	0.0317755	0.945348	0.0504674	0.30603	1.10858e-16	2.73438e-15	12	14	14	A1	GI. esophagus, GE junction (GTEx)	EpiXcan	0.998496	esophagus_gastroesophageal_junction	0.999981
4651	ENSG00000138326	RPS24	-0.0684648	-0.0490204	0.945416	0.00842009	0.0175054	0.0774699	0.248364	14	22	15	A1	GI. esophagus, GE junction (GTEx)	EpiXcan	0.998496	esophagus_gastroesophageal_junction	0.999981
4652	ENSG00000180340	FZD2	0.0684252	0.0462547	0.945447	0.0454869	0.0104789	0.181556	0.497087	22	33	32	A1	GI. esophagus, GE junction (GTEx)	EpiXcan	0.998496	esophagus_gastroesophageal_junction	0.999981
4653	ENSG00000157349	DDX19B	0.067897	0.0641482	0.945868	0.0169547	0.0241317	0.0387884	0.136094	5	12	7	A1	GI. esophagus, GE junction (GTEx)	EpiXcan	0.998496	esophagus_gastroesophageal_junction	0.999981
4654	ENSG00000198625	MDM4	0.0677942	0.345114	0.945949	0.0109157	0.0185792	0.0673854	0.22068	9	13	13	A1	GI. esophagus, GE junction (GTEx)	EpiXcan	0.998496	esophagus_gastroesophageal_junction	0.999981
4655	ENSG00000125851	PCSK2	0.0676689	0.0115482	0.946049	0.0411677	0.417496	2.03179e-23	8.95139e-22	17	25	25	A1	GI. esophagus, GE junction (GTEx)	EpiXcan	0.998496	esophagus_gastroesophageal_junction	0.999981
4656	ENSG00000151773	CCDC122	-0.0675165	-0.0267603	0.946171	0.222253	0.430559	6.57631e-25	3.32614e-23	12	14	14	A1	GI. esophagus, GE junction (GTEx)	EpiXcan	0.998496	esophagus_gastroesophageal_junction	0.999981
4657	ENSG00000155066	PROM2	-0.0670207	-0.0876913	0.946565	0.0552779	0.103242	4.41793e-06	3.14988e-05	12	13	13	A1	GI. esophagus, GE junction (GTEx)	EpiXcan	0.998496	esophagus_gastroesophageal_junction	0.999981
4658	ENSG00000171853	TRAPPC12	-0.0663108	-0.0319938	0.94713	0.08305	0.133119	6.00705e-07	4.95343e-06	28	43	32	A1	GI. esophagus, GE junction (GTEx)	EpiXcan	0.998496	esophagus_gastroesophageal_junction	0.999981
4659	ENSG00000166046	TCP11L2	0.0660776	0.0209914	0.947316	0.0188085	0.0674112	0.000531226	0.00266947	13	31	16	A1	GI. esophagus, GE junction (GTEx)	EpiXcan	0.998496	esophagus_gastroesophageal_junction	0.999981
4660	ENSG00000143028	SYPL2	-0.0657728	-0.00602601	0.947559	0.202047	0.297963	1.13085e-15	2.58453e-14	28	33	33	A1	GI. esophagus, GE junction (GTEx)	EpiXcan	0.998496	esophagus_gastroesophageal_junction	0.999981
4661	ENSG00000184313	MROH7	0.0655707	0.0324369	0.94772	0.0469759	0.0617225	0.000833702	0.00405139	12	16	16	A1	GI. esophagus, GE junction (GTEx)	EpiXcan	0.998496	esophagus_gastroesophageal_junction	0.999981
4662	ENSG00000230091	TMEM254-AS1	-0.0652765	-0.0193933	0.947954	0.292962	0.532186	1.05115e-33	1.08284e-31	30	37	37	A1	GI. esophagus, GE junction (GTEx)	EpiXcan	0.998496	esophagus_gastroesophageal_junction	0.999981
4663	ENSG00000132330	SCLY	0.0649709	-0.0092187	0.948197	0.0263104	0.0251954	0.0384678	0.135037	14	20	20	A1	GI. esophagus, GE junction (GTEx)	EpiXcan	0.998496	esophagus_gastroesophageal_junction	0.999981
4664	ENSG00000185127	C6orf120	0.0639422	-0.0154925	0.949016	0.0859097	0.159925	3.80101e-08	3.73962e-07	15	17	17	A1	GI. esophagus, GE junction (GTEx)	EpiXcan	0.998496	esophagus_gastroesophageal_junction	0.999981
4665	ENSG00000057608	GDI2	0.0632583	0.0487079	0.949561	0.016588	0.181907	3.40915e-09	3.8768e-08	2	3	3	A1	GI. esophagus, GE junction (GTEx)	EpiXcan	0.998496	esophagus_gastroesophageal_junction	0.999981
4666	ENSG00000108187	PBLD	-0.0629895	0.1527	0.949775	0.00768612	0.0476312	0.00352693	0.0154221	24	33	33	A1	GI. esophagus, GE junction (GTEx)	EpiXcan	0.998496	esophagus_gastroesophageal_junction	0.999981
4667	ENSG00000026297	RNASET2	0.0627015	0.101322	0.950004	0.0426503	0.0668627	0.000558105	0.00279751	53	58	58	A1	GI. esophagus, GE junction (GTEx)	EpiXcan	0.998496	esophagus_gastroesophageal_junction	0.999981
4668	ENSG00000154928	EPHB1	0.0624781	0.014389	0.950182	0.208494	0.48465	1.86826e-30	1.49567e-28	9	11	11	A1	GI. esophagus, GE junction (GTEx)	EpiXcan	0.998496	esophagus_gastroesophageal_junction	0.999981
4669	ENSG00000175220	ARHGAP1	-0.0623508	-0.0576717	0.950283	0.0130605	0.069547	0.000453518	0.00230963	5	7	7	A1	GI. esophagus, GE junction (GTEx)	EpiXcan	0.998496	esophagus_gastroesophageal_junction	0.999981
4670	ENSG00000197448	GSTK1	0.0618278	0.126014	0.9507	0.00733908	0.0569721	0.00154374	0.00719249	6	6	6	A1	GI. esophagus, GE junction (GTEx)	EpiXcan	0.998496	esophagus_gastroesophageal_junction	0.999981
4671	ENSG00000169750	RAC3	0.0618131	0.056725	0.950712	0.00747777	0.029123	0.0246251	0.0908606	5	9	6	A1	GI. esophagus, GE junction (GTEx)	EpiXcan	0.998496	esophagus_gastroesophageal_junction	0.999981
4672	ENSG00000135972	MRPS9	-0.0615144	0.00155918	0.95095	0.0745414	0.13659	2.31461e-07	2.03564e-06	37	42	42	A1	GI. esophagus, GE junction (GTEx)	EpiXcan	0.998496	esophagus_gastroesophageal_junction	0.999981
4673	ENSG00000037637	FBXO42	-0.0615013	-0.0914664	0.95096	0.0232836	0.0418148	0.00544228	0.0230143	11	12	12	A1	GI. esophagus, GE junction (GTEx)	EpiXcan	0.998496	esophagus_gastroesophageal_junction	0.999981
4674	ENSG00000160991	ORAI2	0.0609119	0.0548485	0.951429	0.0110624	0.0911569	5.3693e-05	0.000320921	9	20	13	A1	GI. esophagus, GE junction (GTEx)	EpiXcan	0.998496	esophagus_gastroesophageal_junction	0.999981
4675	ENSG00000138668	HNRNPD	0.0605751	-0.00196677	0.951698	0.0214725	0.0317539	0.0177686	0.0673717	7	9	9	A1	GI. esophagus, GE junction (GTEx)	EpiXcan	0.998496	esophagus_gastroesophageal_junction	0.999981
4676	ENSG00000156136	DCK	0.0604989	0.0218981	0.951758	0.0405974	0.026124	0.0332507	0.118535	40	47	45	A1	GI. esophagus, GE junction (GTEx)	EpiXcan	0.998496	esophagus_gastroesophageal_junction	0.999981
4677	ENSG00000167363	FN3K	-0.0603771	-0.0347882	0.951855	0.0460935	0.131716	3.42792e-07	2.92302e-06	7	7	7	A1	GI. esophagus, GE junction (GTEx)	EpiXcan	0.998496	esophagus_gastroesophageal_junction	0.999981
4678	ENSG00000107938	EDRF1	-0.0603106	-0.074993	0.951908	0.0900232	0.0518008	0.00170939	0.00790905	46	58	58	A1	GI. esophagus, GE junction (GTEx)	EpiXcan	0.998496	esophagus_gastroesophageal_junction	0.999981
4679	ENSG00000196363	WDR5	0.0602496	-0.0582688	0.951957	0.0367996	0.0785446	0.000162514	0.000895679	30	41	41	A1	GI. esophagus, GE junction (GTEx)	EpiXcan	0.998496	esophagus_gastroesophageal_junction	0.999981
4680	ENSG00000102606	ARHGEF7	0.0595187	0.0500057	0.952539	0.0183627	0.0810965	9.81461e-05	0.000560092	26	29	29	A1	GI. esophagus, GE junction (GTEx)	EpiXcan	0.998496	esophagus_gastroesophageal_junction	0.999981
4681	ENSG00000142082	SIRT3	0.0590994	0.00976433	0.952873	0.217881	0.380702	3.30156e-21	1.23018e-19	22	30	25	A1	GI. esophagus, GE junction (GTEx)	EpiXcan	0.998496	esophagus_gastroesophageal_junction	0.999981
4682	ENSG00000172869	DMXL1	0.0588722	0.24403	0.953054	0.00539662	0.0137954	0.122875	0.363181	3	4	4	A1	GI. esophagus, GE junction (GTEx)	EpiXcan	0.998496	esophagus_gastroesophageal_junction	0.999981
4683	ENSG00000205181	LINC00654	0.0587537	0.308803	0.953148	0.000247881	0.15954	6.34746e-09	6.95293e-08	2	4	4	A1	GI. esophagus, GE junction (GTEx)	EpiXcan	0.998496	esophagus_gastroesophageal_junction	0.999981
4684	ENSG00000272091	RP4-758J24.5	-0.0578046	-0.124169	0.953904	0.0277746	0.0316334	0.0171854	0.065405	10	48	11	A1	GI. esophagus, GE junction (GTEx)	EpiXcan	0.998496	esophagus_gastroesophageal_junction	0.999981
4685	ENSG00000177683	THAP5	0.0577421	0.0209488	0.953954	0.174239	0.3094	5.78572e-17	1.4873e-15	18	23	23	A1	GI. esophagus, GE junction (GTEx)	EpiXcan	0.998496	esophagus_gastroesophageal_junction	0.999981
4686	ENSG00000136052	SLC41A2	-0.0573065	-0.0324064	0.954301	0.0966917	0.117543	3.04676e-06	2.22087e-05	30	40	40	A1	GI. esophagus, GE junction (GTEx)	EpiXcan	0.998496	esophagus_gastroesophageal_junction	0.999981
4687	ENSG00000107562	CXCL12	-0.0572987	0.00347857	0.954307	0.0159606	0.0129498	0.13776	0.39972	13	48	21	A1	GI. esophagus, GE junction (GTEx)	EpiXcan	0.998496	esophagus_gastroesophageal_junction	0.999981
4688	ENSG00000170425	ADORA2B	-0.0572707	0.00661546	0.95433	0.133424	0.367164	1.12578e-19	3.65944e-18	29	44	44	A1	GI. esophagus, GE junction (GTEx)	EpiXcan	0.998496	esophagus_gastroesophageal_junction	0.999981
4689	ENSG00000168014	C2CD3	-0.0571895	-0.0731253	0.954394	0.00781	0.012309	0.14693	0.420528	11	60	13	A1	GI. esophagus, GE junction (GTEx)	EpiXcan	0.998496	esophagus_gastroesophageal_junction	0.999981
4690	ENSG00000133250	ZNF414	-0.0571687	-0.0402862	0.954411	0.0122488	0.035247	0.0132503	0.0516233	12	13	13	A1	GI. esophagus, GE junction (GTEx)	EpiXcan	0.998496	esophagus_gastroesophageal_junction	0.999981
4691	ENSG00000165171	METTL27	-0.0571512	-0.0263479	0.954425	0.343284	0.631018	2.55723e-44	7.46393e-42	31	41	39	A1	GI. esophagus, GE junction (GTEx)	EpiXcan	0.998496	esophagus_gastroesophageal_junction	0.999981
4692	ENSG00000165526	RPUSD4	-0.0568237	-0.0335581	0.954686	0.0614354	0.0208748	0.0584593	0.194679	45	55	54	A1	GI. esophagus, GE junction (GTEx)	EpiXcan	0.998496	esophagus_gastroesophageal_junction	0.999981
4693	ENSG00000156219	ART3	0.0568216	0.0234967	0.954687	0.0700353	0.0970659	2.17412e-05	0.000139093	36	46	46	A1	GI. esophagus, GE junction (GTEx)	EpiXcan	0.998496	esophagus_gastroesophageal_junction	0.999981
4694	ENSG00000140382	HMG20A	-0.056765	-0.0118986	0.954732	0.0820103	0.187993	1.04181e-09	1.25934e-08	9	12	12	A1	GI. esophagus, GE junction (GTEx)	EpiXcan	0.998496	esophagus_gastroesophageal_junction	0.999981
4695	ENSG00000176473	WDR25	-0.0567321	-0.0578112	0.954759	0.0111806	0.0375427	0.0107514	0.0428528	3	13	3	A1	GI. esophagus, GE junction (GTEx)	EpiXcan	0.998496	esophagus_gastroesophageal_junction	0.999981
4696	ENSG00000130159	ECSIT	-0.0566184	-0.0780262	0.954849	0.02154	0.031634	0.0196998	0.0739733	19	39	29	A1	GI. esophagus, GE junction (GTEx)	EpiXcan	0.998496	esophagus_gastroesophageal_junction	0.999981
4697	ENSG00000030582	GRN	-0.0565992	0.0281803	0.954864	0.0295082	0.029548	0.023882	0.0884447	14	18	18	A1	GI. esophagus, GE junction (GTEx)	EpiXcan	0.998496	esophagus_gastroesophageal_junction	0.999981
4698	ENSG00000161888	SPC24	-0.0559828	-0.00135568	0.955356	0.0990332	0.18953	1.56006e-09	1.84755e-08	16	41	19	A1	GI. esophagus, GE junction (GTEx)	EpiXcan	0.998496	esophagus_gastroesophageal_junction	0.999981
4699	ENSG00000164754	RAD21	0.0556076	0.0575593	0.955654	0.0109447	0.0158	0.0938755	0.290647	17	17	17	A1	GI. esophagus, GE junction (GTEx)	EpiXcan	0.998496	esophagus_gastroesophageal_junction	0.999981
4700	ENSG00000131504	DIAPH1	-0.0555575	-0.0267001	0.955694	0.0673282	0.12154	2.04829e-06	1.54532e-05	26	33	30	A1	GI. esophagus, GE junction (GTEx)	EpiXcan	0.998496	esophagus_gastroesophageal_junction	0.999981
4701	ENSG00000183828	NUDT14	0.0551997	0.06492	0.955979	0.0164966	0.0306589	0.02183	0.0812751	16	25	25	A1	GI. esophagus, GE junction (GTEx)	EpiXcan	0.998496	esophagus_gastroesophageal_junction	0.999981
4702	ENSG00000167701	GPT	-0.0548125	-0.0702576	0.956288	0.0608343	0.0119496	0.156385	0.441902	43	60	59	A1	GI. esophagus, GE junction (GTEx)	EpiXcan	0.998496	esophagus_gastroesophageal_junction	0.999981
4703	ENSG00000167904	TMEM68	-0.054748	-0.0435879	0.956339	0.0175094	0.0876793	7.5284e-05	0.000437828	27	36	36	A1	GI. esophagus, GE junction (GTEx)	EpiXcan	0.998496	esophagus_gastroesophageal_junction	0.999981
4704	ENSG00000132793	LPIN3	0.0543031	0.0542455	0.956694	0.021463	0.0999644	2.42026e-05	0.000153083	6	16	7	A1	GI. esophagus, GE junction (GTEx)	EpiXcan	0.998496	esophagus_gastroesophageal_junction	0.999981
4705	ENSG00000183172	SMDT1	0.0539341	0.0109411	0.956988	0.317553	0.626349	3.55807e-45	1.15927e-42	15	19	19	A1	GI. esophagus, GE junction (GTEx)	EpiXcan	0.998496	esophagus_gastroesophageal_junction	0.999981
4706	ENSG00000004468	CD38	0.0530362	-0.011962	0.957703	0.139966	0.193357	9.72683e-10	1.17781e-08	43	75	58	A1	GI. esophagus, GE junction (GTEx)	EpiXcan	0.998496	esophagus_gastroesophageal_junction	0.999981
4707	ENSG00000173517	PEAK1	-0.0528451	-0.120741	0.957855	0.0425589	0.0100816	0.173047	0.479034	24	29	29	A1	GI. esophagus, GE junction (GTEx)	EpiXcan	0.998496	esophagus_gastroesophageal_junction	0.999981
4708	ENSG00000184227	ACOT1	0.0527157	0.0184966	0.957958	0.183894	0.350462	1.96345e-19	6.26605e-18	34	47	40	A1	GI. esophagus, GE junction (GTEx)	EpiXcan	0.998496	esophagus_gastroesophageal_junction	0.999981
4709	ENSG00000111707	SUDS3	0.0525409	0.0602444	0.958098	0.075766	0.0848564	9.35124e-05	0.000535832	31	48	33	A1	GI. esophagus, GE junction (GTEx)	EpiXcan	0.998496	esophagus_gastroesophageal_junction	0.999981
4710	ENSG00000006071	ABCC8	-0.0523422	-0.0180525	0.958256	0.12336	0.190804	9.97742e-10	1.20711e-08	15	24	24	A1	GI. esophagus, GE junction (GTEx)	EpiXcan	0.998496	esophagus_gastroesophageal_junction	0.999981
4711	ENSG00000105122	RASAL3	-0.0521615	-0.0722617	0.9584	0.00602724	0.124024	1.50057e-06	1.16277e-05	1	2	2	A1	GI. esophagus, GE junction (GTEx)	EpiXcan	0.998496	esophagus_gastroesophageal_junction	0.999981
4712	ENSG00000198171	DDRGK1	0.0521086	0.0258449	0.958442	0.037052	0.0988931	2.19727e-05	0.000140309	19	26	21	A1	GI. esophagus, GE junction (GTEx)	EpiXcan	0.998496	esophagus_gastroesophageal_junction	0.999981
4713	ENSG00000177302	TOP3A	-0.0520611	0.134673	0.95848	0.0228024	0.0169555	0.0872431	0.273992	27	36	35	A1	GI. esophagus, GE junction (GTEx)	EpiXcan	0.998496	esophagus_gastroesophageal_junction	0.999981
4714	ENSG00000229391	HLA-DRB6	0.0519502	0.0132973	0.958568	0.296847	0.658538	1.18481e-49	6.14785e-47	26	67	40	A1	GI. esophagus, GE junction (GTEx)	EpiXcan	0.998496	esophagus_gastroesophageal_junction	0.999981
4715	ENSG00000166405	RIC3	-0.051745	-0.0074002	0.958732	0.198123	0.0300041	0.0236298	0.0875801	68	83	82	A1	GI. esophagus, GE junction (GTEx)	EpiXcan	0.998496	esophagus_gastroesophageal_junction	0.999981
4716	ENSG00000205084	TMEM231	-0.0517272	-0.0301249	0.958746	0.0270513	0.12983	9.27275e-07	7.41926e-06	3	4	3	A1	GI. esophagus, GE junction (GTEx)	EpiXcan	0.998496	esophagus_gastroesophageal_junction	0.999981
4717	ENSG00000176809	LRRC37A3	-0.0517002	-0.00676236	0.958768	0.0816962	0.198653	2.32521e-10	3.02472e-09	6	8	8	A1	GI. esophagus, GE junction (GTEx)	EpiXcan	0.998496	esophagus_gastroesophageal_junction	0.999981
4718	ENSG00000137075	RNF38	0.051473	0.0186871	0.958949	0.0108568	0.0177583	0.0806895	0.256689	11	39	13	A1	GI. esophagus, GE junction (GTEx)	EpiXcan	0.998496	esophagus_gastroesophageal_junction	0.999981
4719	ENSG00000233327	USP32P2	-0.0513326	-0.0371771	0.95906	0.115919	0.610021	1.03535e-41	2.16497e-39	6	14	12	A1	GI. esophagus, GE junction (GTEx)	EpiXcan	0.998496	esophagus_gastroesophageal_junction	0.999981
4720	ENSG00000168397	ATG4B	-0.0511896	-0.0608738	0.959174	0.0311209	0.066309	0.000635279	0.003155	43	54	51	A1	GI. esophagus, GE junction (GTEx)	EpiXcan	0.998496	esophagus_gastroesophageal_junction	0.999981
4721	ENSG00000135045	C9orf40	0.0509823	0.0369579	0.95934	0.0165026	0.0430879	0.00650127	0.0270919	10	12	12	A1	GI. esophagus, GE junction (GTEx)	EpiXcan	0.998496	esophagus_gastroesophageal_junction	0.999981
4722	ENSG00000154845	PPP4R1	0.0505589	0.0241607	0.959677	0.0490202	0.11879	2.56731e-06	1.89705e-05	16	22	17	A1	GI. esophagus, GE junction (GTEx)	EpiXcan	0.998496	esophagus_gastroesophageal_junction	0.999981
4723	ENSG00000203705	TATDN3	0.0500825	0.000190176	0.960057	0.065944	0.0685785	0.000363538	0.00188845	16	20	20	A1	GI. esophagus, GE junction (GTEx)	EpiXcan	0.998496	esophagus_gastroesophageal_junction	0.999981
4724	ENSG00000175354	PTPN2	-0.0497142	-0.0614667	0.96035	0.00763535	0.0710219	0.000355201	0.00184789	2	2	2	A1	GI. esophagus, GE junction (GTEx)	EpiXcan	0.998496	esophagus_gastroesophageal_junction	0.999981
4725	ENSG00000174373	RALGAPA1	0.0495947	0.0115695	0.960445	0.20609	0.334629	4.35814e-22	1.72479e-20	43	48	48	A1	GI. esophagus, GE junction (GTEx)	EpiXcan	0.998496	esophagus_gastroesophageal_junction	0.999981
4726	ENSG00000157103	SLC6A1	0.0489354	0.0290629	0.960971	0.11159	0.238998	3.59667e-12	5.72315e-11	13	15	15	A1	GI. esophagus, GE junction (GTEx)	EpiXcan	0.998496	esophagus_gastroesophageal_junction	0.999981
4727	ENSG00000018625	ATP1A2	-0.0488407	-0.12289	0.961046	0.0563133	0.0664587	0.000499258	0.00252058	21	30	30	A1	GI. esophagus, GE junction (GTEx)	EpiXcan	0.998496	esophagus_gastroesophageal_junction	0.999981
4728	ENSG00000198106	AC025279.1	0.0488323	0.0428225	0.961053	0.0260905	0.0176071	0.0809689	0.257461	15	18	18	A1	GI. esophagus, GE junction (GTEx)	EpiXcan	0.998496	esophagus_gastroesophageal_junction	0.999981
4729	ENSG00000111364	DDX55	-0.04872	-0.030173	0.961142	0.11845	0.178529	4.4439e-09	4.94512e-08	37	45	45	A1	GI. esophagus, GE junction (GTEx)	EpiXcan	0.998496	esophagus_gastroesophageal_junction	0.999981
4730	ENSG00000241058	NSUN6	0.0486585	0.0114263	0.961191	0.0438677	0.0989371	2.06559e-05	0.000132687	15	21	21	A1	GI. esophagus, GE junction (GTEx)	EpiXcan	0.998496	esophagus_gastroesophageal_junction	0.999981
4731	ENSG00000187257	RSBN1L	-0.0485757	-0.14709	0.961257	0.0014979	0.0247979	0.0331194	0.118157	3	5	5	A1	GI. esophagus, GE junction (GTEx)	EpiXcan	0.998496	esophagus_gastroesophageal_junction	0.999981
4732	ENSG00000157578	LCA5L	0.0481343	0.0137893	0.961609	0.085279	0.474276	1.38864e-29	1.04036e-27	10	15	15	A1	GI. esophagus, GE junction (GTEx)	EpiXcan	0.998496	esophagus_gastroesophageal_junction	0.999981
4733	ENSG00000185619	PCGF3	0.0480473	0.0356713	0.961679	0.214389	0.257207	6.17119e-18	1.69859e-16	33	44	42	A1	GI. esophagus, GE junction (GTEx)	EpiXcan	0.998496	esophagus_gastroesophageal_junction	0.999981
4734	ENSG00000149260	CAPN5	-0.0478728	-0.0977912	0.961818	0.049008	0.0177266	0.0792599	0.252946	14	32	18	A1	GI. esophagus, GE junction (GTEx)	EpiXcan	0.998496	esophagus_gastroesophageal_junction	0.999981
4735	ENSG00000115825	PRKD3	0.0477385	0.0532506	0.961925	0.0868567	0.187876	1.44185e-09	1.71625e-08	16	27	18	A1	GI. esophagus, GE junction (GTEx)	EpiXcan	0.998496	esophagus_gastroesophageal_junction	0.999981
4736	ENSG00000183060	LYSMD4	-0.0475845	-0.00327397	0.962047	0.12697	0.334173	1.17393e-17	3.18119e-16	12	13	13	A1	GI. esophagus, GE junction (GTEx)	EpiXcan	0.998496	esophagus_gastroesophageal_junction	0.999981
4737	ENSG00000256061	DNAAF4	0.0475567	0.0475289	0.96207	0.0108597	0.0159084	0.0967737	0.297847	3	3	3	A1	GI. esophagus, GE junction (GTEx)	EpiXcan	0.998496	esophagus_gastroesophageal_junction	0.999981
4738	ENSG00000157306	ZFHX2-AS1	-0.0473315	-0.0319521	0.962249	0.0744108	0.0219365	0.0496553	0.169304	32	46	46	A1	GI. esophagus, GE junction (GTEx)	EpiXcan	0.998496	esophagus_gastroesophageal_junction	0.999981
4739	ENSG00000007933	FMO3	-0.0471872	-0.0166943	0.962364	0.101858	0.0876985	4.90396e-05	0.000295249	97	114	114	A1	GI. esophagus, GE junction (GTEx)	EpiXcan	0.998496	esophagus_gastroesophageal_junction	0.999981
4740	ENSG00000116906	GNPAT	-0.0470224	-0.0579491	0.962495	0.048393	0.160922	2.51923e-08	2.52644e-07	18	48	23	A1	GI. esophagus, GE junction (GTEx)	EpiXcan	0.998496	esophagus_gastroesophageal_junction	0.999981
4741	ENSG00000166839	ANKDD1A	-0.0466948	-0.0205935	0.962756	0.0280682	0.190229	3.56963e-10	4.55884e-09	9	14	12	A1	GI. esophagus, GE junction (GTEx)	EpiXcan	0.998496	esophagus_gastroesophageal_junction	0.999981
4742	ENSG00000072832	CRMP1	0.0463321	0.0266633	0.963046	0.0463914	0.0986291	2.6595e-05	0.000166709	15	28	20	A1	GI. esophagus, GE junction (GTEx)	EpiXcan	0.998496	esophagus_gastroesophageal_junction	0.999981
4743	ENSG00000042980	ADAM28	0.0460129	0.0887901	0.9633	0.00219474	0.0396299	0.00856781	0.034813	1	1	1	A1	GI. esophagus, GE junction (GTEx)	EpiXcan	0.998496	esophagus_gastroesophageal_junction	0.999981
4744	ENSG00000180817	PPA1	0.0460033	0.0344438	0.963308	0.0185814	0.223346	2.3732e-11	3.49249e-10	4	8	8	A1	GI. esophagus, GE junction (GTEx)	EpiXcan	0.998496	esophagus_gastroesophageal_junction	0.999981
4745	ENSG00000100345	MYH9	-0.0457619	-0.480586	0.9635	8.27067e-05	0.0132435	0.126018	0.370661	1	1	1	A1	GI. esophagus, GE junction (GTEx)	EpiXcan	0.998496	esophagus_gastroesophageal_junction	0.999981
4746	ENSG00000170345	FOS	-0.0453741	0.0831864	0.963809	0.0209464	0.0113912	0.154149	0.436729	10	11	11	A1	GI. esophagus, GE junction (GTEx)	EpiXcan	0.998496	esophagus_gastroesophageal_junction	0.999981
4747	ENSG00000198755	RPL10A	0.0453309	0.00816321	0.963844	0.0397493	0.287958	8.54742e-15	1.79266e-13	9	21	12	A1	GI. esophagus, GE junction (GTEx)	EpiXcan	0.998496	esophagus_gastroesophageal_junction	0.999981
4748	ENSG00000196236	XPNPEP3	0.0450005	0.145282	0.964107	0.012213	0.138576	3.71867e-07	3.14795e-06	10	14	14	A1	GI. esophagus, GE junction (GTEx)	EpiXcan	0.998496	esophagus_gastroesophageal_junction	0.999981
4749	ENSG00000215252	GOLGA8B	-0.0449341	-0.0222393	0.96416	0.0826542	0.18284	2.15511e-09	2.51609e-08	22	24	24	A1	GI. esophagus, GE junction (GTEx)	EpiXcan	0.998496	esophagus_gastroesophageal_junction	0.999981
4750	ENSG00000007923	DNAJC11	0.0447639	0.0312791	0.964296	0.0136501	0.0137052	0.124144	0.365867	2	3	3	A1	GI. esophagus, GE junction (GTEx)	EpiXcan	0.998496	esophagus_gastroesophageal_junction	0.999981
4751	ENSG00000174799	CEP135	0.0442762	0.055379	0.964684	0.0277455	0.0160317	0.095082	0.293608	25	32	32	A1	GI. esophagus, GE junction (GTEx)	EpiXcan	0.998496	esophagus_gastroesophageal_junction	0.999981
4752	ENSG00000168172	HOOK3	0.043878	0.0672412	0.965002	0.00614449	0.0176565	0.0804077	0.255967	51	59	59	A1	GI. esophagus, GE junction (GTEx)	EpiXcan	0.998496	esophagus_gastroesophageal_junction	0.999981
4753	ENSG00000217930	PAM16	-0.0436767	0.0222778	0.965162	0.0719151	0.142233	2.07409e-07	1.84261e-06	11	13	13	A1	GI. esophagus, GE junction (GTEx)	EpiXcan	0.998496	esophagus_gastroesophageal_junction	0.999981
4754	ENSG00000003393	ALS2	-0.0433309	-0.0631141	0.965438	0.0632042	0.0895696	6.59839e-05	0.000388255	43	52	51	A1	GI. esophagus, GE junction (GTEx)	EpiXcan	0.998496	esophagus_gastroesophageal_junction	0.999981
4755	ENSG00000134575	ACP2	-0.0427565	-0.0555021	0.965896	0.00874651	0.012723	0.134818	0.392762	17	22	22	A1	GI. esophagus, GE junction (GTEx)	EpiXcan	0.998496	esophagus_gastroesophageal_junction	0.999981
4756	ENSG00000196581	AJAP1	0.0427115	0.0664352	0.965932	0.046957	0.0198752	0.0660323	0.217061	44	61	53	A1	GI. esophagus, GE junction (GTEx)	EpiXcan	0.998496	esophagus_gastroesophageal_junction	0.999981
4757	ENSG00000180801	ARSJ	-0.0422644	0.0118039	0.966288	0.0386157	0.042589	0.00613721	0.0257201	23	27	27	A1	GI. esophagus, GE junction (GTEx)	EpiXcan	0.998496	esophagus_gastroesophageal_junction	0.999981
4758	ENSG00000185070	FLRT2	-0.0421044	-0.0156104	0.966415	0.0151015	0.074543	0.000118174	0.000665172	3	3	3	A1	GI. esophagus, GE junction (GTEx)	EpiXcan	0.998496	esophagus_gastroesophageal_junction	0.999981
4759	ENSG00000250091	DNAH10OS	-0.0413247	-0.0126773	0.967037	0.10502	0.311377	1.12686e-16	2.7697e-15	8	10	10	A1	GI. esophagus, GE junction (GTEx)	EpiXcan	0.998496	esophagus_gastroesophageal_junction	0.999981
4760	ENSG00000178295	GEN1	-0.0412106	-0.0215099	0.967128	0.097032	0.350368	1.4676e-19	4.71585e-18	14	21	18	A1	GI. esophagus, GE junction (GTEx)	EpiXcan	0.998496	esophagus_gastroesophageal_junction	0.999981
4761	ENSG00000012061	ERCC1	-0.0408177	-0.0192102	0.967441	0.00478229	0.047813	0.00313078	0.0138192	4	5	5	A1	GI. esophagus, GE junction (GTEx)	EpiXcan	0.998496	esophagus_gastroesophageal_junction	0.999981
4762	ENSG00000242600	MBL1P	-0.0403759	0.0699083	0.967793	0.0697569	0.22346	2.16191e-11	3.20174e-10	35	43	42	A1	GI. esophagus, GE junction (GTEx)	EpiXcan	0.998496	esophagus_gastroesophageal_junction	0.999981
4763	ENSG00000149273	RPS3	-0.0400504	-0.0181008	0.968053	0.0422643	0.0897098	3.51659e-05	0.000216751	10	10	10	A1	GI. esophagus, GE junction (GTEx)	EpiXcan	0.998496	esophagus_gastroesophageal_junction	0.999981
4764	ENSG00000008324	SS18L2	0.039958	0.030485	0.968127	0.0242296	0.0154823	0.102184	0.311758	12	14	14	A1	GI. esophagus, GE junction (GTEx)	EpiXcan	0.998496	esophagus_gastroesophageal_junction	0.999981
4765	ENSG00000133884	DPF2	-0.0399186	0.133345	0.968158	0.0276924	0.0266194	0.0294105	0.106333	8	11	11	A1	GI. esophagus, GE junction (GTEx)	EpiXcan	0.998496	esophagus_gastroesophageal_junction	0.999981
4766	ENSG00000196458	ZNF605	0.0398811	0.0169493	0.968188	0.0818296	0.274362	2.37942e-14	4.83827e-13	47	59	59	A1	GI. esophagus, GE junction (GTEx)	EpiXcan	0.998496	esophagus_gastroesophageal_junction	0.999981
4767	ENSG00000153982	GDPD1	-0.0395855	-0.946247	0.968424	0.000272316	0.0106768	0.176976	0.487694	4	5	5	A1	GI. esophagus, GE junction (GTEx)	EpiXcan	0.998496	esophagus_gastroesophageal_junction	0.999981
4768	ENSG00000198604	BAZ1A	-0.0390387	-0.0463534	0.96886	0.00188255	0.0181967	0.0771927	0.247532	2	2	2	A1	GI. esophagus, GE junction (GTEx)	EpiXcan	0.998496	esophagus_gastroesophageal_junction	0.999981
4769	ENSG00000141219	C17orf80	0.0379813	0.0536021	0.969703	0.0040247	0.103766	1.2218e-05	8.12021e-05	13	20	19	A1	GI. esophagus, GE junction (GTEx)	EpiXcan	0.998496	esophagus_gastroesophageal_junction	0.999981
4770	ENSG00000151006	PRSS53	-0.0379636	-0.0369436	0.969717	0.0169957	0.014417	0.108341	0.327335	21	34	31	A1	GI. esophagus, GE junction (GTEx)	EpiXcan	0.998496	esophagus_gastroesophageal_junction	0.999981
4771	ENSG00000128274	A4GALT	-0.0375761	-0.161312	0.970026	0.00555264	0.0246367	0.036475	0.128736	10	38	11	A1	GI. esophagus, GE junction (GTEx)	EpiXcan	0.998496	esophagus_gastroesophageal_junction	0.999981
4772	ENSG00000182141	ZNF708	-0.0373025	-0.0427297	0.970244	0.0205851	0.0258864	0.0277334	0.101052	26	33	32	A1	GI. esophagus, GE junction (GTEx)	EpiXcan	0.998496	esophagus_gastroesophageal_junction	0.999981
4773	ENSG00000197410	DCHS2	-0.0371519	0.151787	0.970364	0.0196733	0.0470846	0.00416638	0.0179327	42	69	69	A1	GI. esophagus, GE junction (GTEx)	EpiXcan	0.998496	esophagus_gastroesophageal_junction	0.999981
4774	ENSG00000103642	LACTB	-0.036961	0.00799127	0.970516	0.0801075	0.168492	5.51499e-09	6.07907e-08	11	15	15	A1	GI. esophagus, GE junction (GTEx)	EpiXcan	0.998496	esophagus_gastroesophageal_junction	0.999981
4775	ENSG00000163738	MTHFD2L	0.0366119	-0.0031326	0.970794	0.0117162	0.0248059	0.0382352	0.134356	17	20	20	A1	GI. esophagus, GE junction (GTEx)	EpiXcan	0.998496	esophagus_gastroesophageal_junction	0.999981
4776	ENSG00000071537	SEL1L	-0.0359707	0.0850378	0.971306	0.00526826	0.0276228	0.028856	0.104598	21	25	22	A1	GI. esophagus, GE junction (GTEx)	EpiXcan	0.998496	esophagus_gastroesophageal_junction	0.999981
4777	ENSG00000104472	CHRAC1	-0.0358619	-0.071717	0.971392	0.00325883	0.120047	1.28155e-06	1.00698e-05	10	15	15	A1	GI. esophagus, GE junction (GTEx)	EpiXcan	0.998496	esophagus_gastroesophageal_junction	0.999981
4778	ENSG00000132600	PRMT7	0.0357722	0.00740477	0.971464	0.31007	0.600073	4.50565e-41	8.89072e-39	28	34	34	A1	GI. esophagus, GE junction (GTEx)	EpiXcan	0.998496	esophagus_gastroesophageal_junction	0.999981
4779	ENSG00000182841	RRP7BP	-0.0353535	0.0413889	0.971798	0.271592	0.345047	2.59076e-19	8.19334e-18	63	80	79	A1	GI. esophagus, GE junction (GTEx)	EpiXcan	0.998496	esophagus_gastroesophageal_junction	0.999981
4780	ENSG00000179598	PLD6	-0.0352963	-0.0398832	0.971843	0.0076969	0.0101221	0.186963	0.508908	6	7	7	A1	GI. esophagus, GE junction (GTEx)	EpiXcan	0.998496	esophagus_gastroesophageal_junction	0.999981
4781	ENSG00000163902	RPN1	-0.0349714	0.195751	0.972103	0.0141158	0.0815935	0.000103039	0.000584678	11	15	15	A1	GI. esophagus, GE junction (GTEx)	EpiXcan	0.998496	esophagus_gastroesophageal_junction	0.999981
4782	ENSG00000162869	PPP1R21	-0.0345644	-0.202987	0.972427	0.000483587	0.0174515	0.082761	0.262089	3	4	4	A1	GI. esophagus, GE junction (GTEx)	EpiXcan	0.998496	esophagus_gastroesophageal_junction	0.999981
4783	ENSG00000255389	Z97989.1	-0.0345347	-0.0104131	0.972451	0.31747	0.438177	6.31944e-26	3.5273e-24	46	54	53	A1	GI. esophagus, GE junction (GTEx)	EpiXcan	0.998496	esophagus_gastroesophageal_junction	0.999981
4784	ENSG00000160321	ZNF208	-0.0345049	-0.00235201	0.972475	0.0479077	0.153942	5.82559e-08	5.59401e-07	17	22	22	A1	GI. esophagus, GE junction (GTEx)	EpiXcan	0.998496	esophagus_gastroesophageal_junction	0.999981
4785	ENSG00000248429	AC098679.1	0.0333711	0.0181813	0.973379	0.0464345	0.38316	1.59913e-21	6.12125e-20	5	8	7	A1	GI. esophagus, GE junction (GTEx)	EpiXcan	0.998496	esophagus_gastroesophageal_junction	0.999981
4786	ENSG00000083838	ZNF446	-0.0332888	0.00273763	0.973444	0.0425983	0.0367398	0.0113581	0.0449765	26	43	36	A1	GI. esophagus, GE junction (GTEx)	EpiXcan	0.998496	esophagus_gastroesophageal_junction	0.999981
4787	ENSG00000221963	APOL6	-0.0331516	0.0898277	0.973554	0.0113461	0.134446	2.42192e-07	2.12202e-06	14	21	21	A1	GI. esophagus, GE junction (GTEx)	EpiXcan	0.998496	esophagus_gastroesophageal_junction	0.999981
4788	ENSG00000006607	FARP2	-0.032887	-0.00154993	0.973765	0.0627242	0.140057	3.36297e-07	2.87638e-06	48	63	60	A1	GI. esophagus, GE junction (GTEx)	EpiXcan	0.998496	esophagus_gastroesophageal_junction	0.999981
4789	ENSG00000213523	SRA1	0.0327721	-0.0257671	0.973856	0.0571099	0.113377	3.48866e-06	2.52069e-05	20	34	24	A1	GI. esophagus, GE junction (GTEx)	EpiXcan	0.998496	esophagus_gastroesophageal_junction	0.999981
4790	ENSG00000172057	ORMDL3	0.0327583	0.138784	0.973867	0.0319537	0.0760058	0.000238427	0.00128131	14	19	19	A1	GI. esophagus, GE junction (GTEx)	EpiXcan	0.998496	esophagus_gastroesophageal_junction	0.999981
4791	ENSG00000185761	ADAMTSL5	0.0322351	0.0926176	0.974285	0.0223915	0.0738939	0.000168598	0.000926118	16	32	23	A1	GI. esophagus, GE junction (GTEx)	EpiXcan	0.998496	esophagus_gastroesophageal_junction	0.999981
4792	ENSG00000008838	MED24	0.0312283	0.0426298	0.975087	0.147126	0.317154	1.60225e-16	3.89038e-15	33	44	44	A1	GI. esophagus, GE junction (GTEx)	EpiXcan	0.998496	esophagus_gastroesophageal_junction	0.999981
4793	ENSG00000168000	BSCL2	0.0311733	0.0579496	0.975131	0.0965203	0.190562	1.70534e-10	2.25607e-09	20	24	24	A1	GI. esophagus, GE junction (GTEx)	EpiXcan	0.998496	esophagus_gastroesophageal_junction	0.999981
4794	ENSG00000182109	AL365277.1	-0.0308065	0.00197711	0.975424	0.18603	0.190639	7.23062e-10	8.86273e-09	95	116	111	A1	GI. esophagus, GE junction (GTEx)	EpiXcan	0.998496	esophagus_gastroesophageal_junction	0.999981
4795	ENSG00000183111	ARHGEF37	-0.0305787	-0.0135554	0.975606	0.100439	0.223379	2.51123e-11	3.68788e-10	9	9	9	A1	GI. esophagus, GE junction (GTEx)	EpiXcan	0.998496	esophagus_gastroesophageal_junction	0.999981
4796	ENSG00000204604	ZNF468	-0.0302842	-0.0309712	0.97584	0.0495214	0.191747	4.11296e-10	5.17723e-09	12	25	17	A1	GI. esophagus, GE junction (GTEx)	EpiXcan	0.998496	esophagus_gastroesophageal_junction	0.999981
4797	ENSG00000128039	SRD5A3	0.0302553	0.0428984	0.975863	0.122219	0.270501	1.32863e-15	2.99745e-14	7	16	9	A1	GI. esophagus, GE junction (GTEx)	EpiXcan	0.998496	esophagus_gastroesophageal_junction	0.999981
4798	ENSG00000168061	SAC3D1	-0.0301517	-0.00983458	0.975946	0.0272673	0.0530402	0.00184377	0.00848034	21	25	25	A1	GI. esophagus, GE junction (GTEx)	EpiXcan	0.998496	esophagus_gastroesophageal_junction	0.999981
4799	ENSG00000183323	CCDC125	0.0299536	0.0132364	0.976104	0.06582	0.152414	7.10214e-08	6.74583e-07	8	15	9	A1	GI. esophagus, GE junction (GTEx)	EpiXcan	0.998496	esophagus_gastroesophageal_junction	0.999981
4800	ENSG00000115339	GALNT3	-0.0295929	-0.00136626	0.976392	0.120694	0.272246	4.4228e-14	8.73954e-13	26	32	31	A1	GI. esophagus, GE junction (GTEx)	EpiXcan	0.998496	esophagus_gastroesophageal_junction	0.999981
4801	ENSG00000273253	AL022328.4	-0.0295658	0.0162755	0.976413	0.317831	0.395939	1.28065e-22	5.26154e-21	61	74	74	A1	GI. esophagus, GE junction (GTEx)	EpiXcan	0.998496	esophagus_gastroesophageal_junction	0.999981
4802	ENSG00000092847	AGO1	0.029552	-0.0564868	0.976424	0.0262257	0.0541598	0.00183851	0.00846122	11	16	14	A1	GI. esophagus, GE junction (GTEx)	EpiXcan	0.998496	esophagus_gastroesophageal_junction	0.999981
4803	ENSG00000164008	C1orf50	0.0290363	0.00745839	0.976836	0.0380327	0.155746	7.3963e-08	7.01572e-07	9	11	11	A1	GI. esophagus, GE junction (GTEx)	EpiXcan	0.998496	esophagus_gastroesophageal_junction	0.999981
4804	ENSG00000162819	BROX	-0.0289041	-0.0216748	0.976941	0.0207487	0.104458	7.14156e-06	4.92146e-05	9	31	12	A1	GI. esophagus, GE junction (GTEx)	EpiXcan	0.998496	esophagus_gastroesophageal_junction	0.999981
4805	ENSG00000127920	GNG11	0.0288773	0.0674122	0.976962	0.0390588	0.028851	0.0264089	0.0966532	41	54	54	A1	GI. esophagus, GE junction (GTEx)	EpiXcan	0.998496	esophagus_gastroesophageal_junction	0.999981
4806	ENSG00000100711	ZFYVE21	-0.0285538	0.0231766	0.97722	0.110445	0.134736	4.98296e-07	4.15049e-06	21	23	23	A1	GI. esophagus, GE junction (GTEx)	EpiXcan	0.998496	esophagus_gastroesophageal_junction	0.999981
4807	ENSG00000143486	EIF2D	0.028421	0.050344	0.977326	0.102231	0.12844	1.22339e-06	9.63989e-06	32	38	37	A1	GI. esophagus, GE junction (GTEx)	EpiXcan	0.998496	esophagus_gastroesophageal_junction	0.999981
4808	ENSG00000178904	DPY19L3	0.0280766	0.000838825	0.977601	0.0228027	0.0919616	4.9407e-05	0.000297078	12	15	14	A1	GI. esophagus, GE junction (GTEx)	EpiXcan	0.998496	esophagus_gastroesophageal_junction	0.999981
4809	ENSG00000166136	NDUFB8	-0.0275859	-0.0716948	0.977992	0.00765634	0.0231151	0.0460866	0.158486	14	25	25	A1	GI. esophagus, GE junction (GTEx)	EpiXcan	0.998496	esophagus_gastroesophageal_junction	0.999981
4810	ENSG00000139899	CBLN3	0.0274345	0.00679617	0.978113	0.243119	0.61146	3.84594e-43	9.45291e-41	7	8	8	A1	GI. esophagus, GE junction (GTEx)	EpiXcan	0.998496	esophagus_gastroesophageal_junction	0.999981
4811	ENSG00000078699	CBFA2T2	-0.0273256	-0.144706	0.9782	0.000332471	0.0130221	0.137983	0.400154	1	15	1	A1	GI. esophagus, GE junction (GTEx)	EpiXcan	0.998496	esophagus_gastroesophageal_junction	0.999981
4812	ENSG00000163541	SUCLG1	-0.0272607	-0.0353919	0.978252	0.0155181	0.0123935	0.143914	0.413586	26	29	29	A1	GI. esophagus, GE junction (GTEx)	EpiXcan	0.998496	esophagus_gastroesophageal_junction	0.999981
4813	ENSG00000164574	GALNT10	0.0270424	0.0292595	0.978426	0.099938	0.105684	7.67566e-06	5.25382e-05	34	41	41	A1	GI. esophagus, GE junction (GTEx)	EpiXcan	0.998496	esophagus_gastroesophageal_junction	0.999981
4814	ENSG00000196365	LONP1	-0.0270086	-0.0130338	0.978453	0.19138	0.425637	1.70511e-24	8.18103e-23	14	26	19	A1	GI. esophagus, GE junction (GTEx)	EpiXcan	0.998496	esophagus_gastroesophageal_junction	0.999981
4815	ENSG00000183864	TOB2	0.0269953	0.129935	0.978463	0.00134716	0.0170009	0.0886794	0.277383	2	6	6	A1	GI. esophagus, GE junction (GTEx)	EpiXcan	0.998496	esophagus_gastroesophageal_junction	0.999981
4816	ENSG00000140365	COMMD4	0.0269129	-0.0707759	0.978529	0.0470395	0.0231881	0.0447454	0.154595	21	23	23	A1	GI. esophagus, GE junction (GTEx)	EpiXcan	0.998496	esophagus_gastroesophageal_junction	0.999981
4817	ENSG00000155085	AK9	-0.0266774	0.00697493	0.978717	0.0924951	0.142432	1.94944e-07	1.74292e-06	14	17	17	A1	GI. esophagus, GE junction (GTEx)	EpiXcan	0.998496	esophagus_gastroesophageal_junction	0.999981
4818	ENSG00000082438	COBLL1	-0.0266232	0.00933344	0.97876	0.0335995	0.0539612	0.00205655	0.00937594	23	26	26	A1	GI. esophagus, GE junction (GTEx)	EpiXcan	0.998496	esophagus_gastroesophageal_junction	0.999981
4819	ENSG00000037474	NSUN2	0.0266094	0.0172241	0.978771	0.0198308	0.283631	6.49097e-15	1.37786e-13	14	42	19	A1	GI. esophagus, GE junction (GTEx)	EpiXcan	0.998496	esophagus_gastroesophageal_junction	0.999981
4820	ENSG00000171824	EXOSC10	0.0265014	0.0285471	0.978857	0.0128543	0.0208514	0.0577024	0.19249	4	26	4	A1	GI. esophagus, GE junction (GTEx)	EpiXcan	0.998496	esophagus_gastroesophageal_junction	0.999981
4821	ENSG00000159720	ATP6V0D1	0.0262598	0.0181573	0.97905	0.00915132	0.0109687	0.17024	0.472939	5	5	5	A1	GI. esophagus, GE junction (GTEx)	EpiXcan	0.998496	esophagus_gastroesophageal_junction	0.999981
4822	ENSG00000189350	TOGARAM2	-0.0262134	-0.0200381	0.979087	0.0846499	0.419913	4.22495e-24	1.9407e-22	12	17	17	A1	GI. esophagus, GE junction (GTEx)	EpiXcan	0.998496	esophagus_gastroesophageal_junction	0.999981
4823	ENSG00000104517	UBR5	0.0262057	0.0348782	0.979093	0.0703559	0.0697742	0.000331231	0.00173284	29	35	35	A1	GI. esophagus, GE junction (GTEx)	EpiXcan	0.998496	esophagus_gastroesophageal_junction	0.999981
4824	ENSG00000198794	SCAMP5	-0.0260239	-0.00678216	0.979238	0.112512	0.207646	9.75881e-11	1.32225e-09	13	15	15	A1	GI. esophagus, GE junction (GTEx)	EpiXcan	0.998496	esophagus_gastroesophageal_junction	0.999981
4825	ENSG00000160539	PLPP7	0.0260186	0.015351	0.979242	0.0298898	0.113378	4.1594e-06	2.97312e-05	3	4	4	A1	GI. esophagus, GE junction (GTEx)	EpiXcan	0.998496	esophagus_gastroesophageal_junction	0.999981
4826	ENSG00000131323	TRAF3	-0.0259126	0.108236	0.979327	0.0172531	0.0310302	0.0192118	0.0723793	13	22	17	A1	GI. esophagus, GE junction (GTEx)	EpiXcan	0.998496	esophagus_gastroesophageal_junction	0.999981
4827	ENSG00000152433	ZNF547	-0.0258962	-0.0303878	0.97934	0.0235755	0.0147236	0.106539	0.322586	14	20	15	A1	GI. esophagus, GE junction (GTEx)	EpiXcan	0.998496	esophagus_gastroesophageal_junction	0.999981
4828	ENSG00000069966	GNB5	0.0254605	0.0155034	0.979688	0.0250277	0.0959483	1.90048e-05	0.000122779	6	7	7	A1	GI. esophagus, GE junction (GTEx)	EpiXcan	0.998496	esophagus_gastroesophageal_junction	0.999981
4829	ENSG00000144580	CNOT9	-0.0247842	0.0741458	0.980227	0.0376501	0.0118001	0.152334	0.432514	25	29	29	A1	GI. esophagus, GE junction (GTEx)	EpiXcan	0.998496	esophagus_gastroesophageal_junction	0.999981
4830	ENSG00000259726	CSPG4P11	-0.024639	-0.009948	0.980343	0.215331	0.381173	1.23659e-20	4.43084e-19	19	51	19	A1	GI. esophagus, GE junction (GTEx)	EpiXcan	0.998496	esophagus_gastroesophageal_junction	0.999981
4831	ENSG00000110455	ACCS	0.0246108	-0.0134968	0.980365	0.347205	0.597896	1.5364e-41	3.11957e-39	42	56	56	A1	GI. esophagus, GE junction (GTEx)	EpiXcan	0.998496	esophagus_gastroesophageal_junction	0.999981
4832	ENSG00000260552	AC023043.1	-0.0243865	0.0210523	0.980544	0.145414	0.151202	7.94565e-08	7.49116e-07	30	42	36	A1	GI. esophagus, GE junction (GTEx)	EpiXcan	0.998496	esophagus_gastroesophageal_junction	0.999981
4833	ENSG00000186153	WWOX	0.0239713	0.0314653	0.980875	0.0450163	0.119392	1.88078e-06	1.43205e-05	19	26	26	A1	GI. esophagus, GE junction (GTEx)	EpiXcan	0.998496	esophagus_gastroesophageal_junction	0.999981
4834	ENSG00000079974	RABL2B	-0.0236632	-0.0176987	0.981121	0.0113851	0.240011	3.71497e-12	5.90098e-11	8	10	10	A1	GI. esophagus, GE junction (GTEx)	EpiXcan	0.998496	esophagus_gastroesophageal_junction	0.999981
4835	ENSG00000170381	SEMA3E	-0.0232241	0.0277205	0.981471	0.0242555	0.0450553	0.00496314	0.0211092	5	5	5	A1	GI. esophagus, GE junction (GTEx)	EpiXcan	0.998496	esophagus_gastroesophageal_junction	0.999981
4836	ENSG00000174886	NDUFA11	-0.0230246	-0.134767	0.981631	0.0325983	0.0479851	0.00256663	0.0115252	9	23	11	A1	GI. esophagus, GE junction (GTEx)	EpiXcan	0.998496	esophagus_gastroesophageal_junction	0.999981
4837	ENSG00000184602	SNN	0.0227316	0.0225501	0.981864	0.00925539	0.0774449	0.000210684	0.00114185	13	28	24	A1	GI. esophagus, GE junction (GTEx)	EpiXcan	0.998496	esophagus_gastroesophageal_junction	0.999981
4838	ENSG00000176903	PNMA1	0.0227001	-0.000608924	0.98189	0.00644259	0.0317123	0.0160907	0.0616438	6	7	7	A1	GI. esophagus, GE junction (GTEx)	EpiXcan	0.998496	esophagus_gastroesophageal_junction	0.999981
4839	ENSG00000117724	CENPF	0.0223753	0.0242367	0.982149	0.0194895	0.0431985	0.0063416	0.0264895	17	22	22	A1	GI. esophagus, GE junction (GTEx)	EpiXcan	0.998496	esophagus_gastroesophageal_junction	0.999981
4840	ENSG00000114473	IQCG	0.0220432	0.543681	0.982414	0.00326917	0.0847389	6.22601e-05	0.000367388	14	18	18	A1	GI. esophagus, GE junction (GTEx)	EpiXcan	0.998496	esophagus_gastroesophageal_junction	0.999981
4841	ENSG00000125510	OPRL1	-0.0219783	-0.00420776	0.982465	0.0876013	0.150083	6.91801e-08	6.57539e-07	10	12	12	A1	GI. esophagus, GE junction (GTEx)	EpiXcan	0.998496	esophagus_gastroesophageal_junction	0.999981
4842	ENSG00000187260	WDR86	-0.021461	0.0348787	0.982878	0.0758721	0.0746353	0.000273061	0.00144908	37	60	44	A1	GI. esophagus, GE junction (GTEx)	EpiXcan	0.998496	esophagus_gastroesophageal_junction	0.999981
4843	ENSG00000258366	RTEL1	0.0211843	0.0175475	0.983099	0.0821313	0.092738	4.06532e-05	0.000248062	36	49	49	A1	GI. esophagus, GE junction (GTEx)	EpiXcan	0.998496	esophagus_gastroesophageal_junction	0.999981
4844	ENSG00000129946	SHC2	0.0208982	0.0134648	0.983327	0.0296288	0.245066	2.18587e-12	3.60282e-11	23	33	30	A1	GI. esophagus, GE junction (GTEx)	EpiXcan	0.998496	esophagus_gastroesophageal_junction	0.999981
4845	ENSG00000103202	NME4	-0.020845	-0.024652	0.983369	0.168136	0.288603	7.12047e-15	1.50464e-13	21	29	29	A1	GI. esophagus, GE junction (GTEx)	EpiXcan	0.998496	esophagus_gastroesophageal_junction	0.999981
4846	ENSG00000176390	CRLF3	-0.0206035	-0.000865067	0.983562	0.0955977	0.248325	8.19136e-13	1.41157e-11	69	86	76	A1	GI. esophagus, GE junction (GTEx)	EpiXcan	0.998496	esophagus_gastroesophageal_junction	0.999981
4847	ENSG00000198453	ZNF568	-0.0201455	0.0376643	0.983927	0.0280958	0.0535882	0.002284	0.0103519	17	24	21	A1	GI. esophagus, GE junction (GTEx)	EpiXcan	0.998496	esophagus_gastroesophageal_junction	0.999981
4848	ENSG00000090432	MUL1	-0.019967	0.255121	0.98407	0.00246207	0.195084	1.76973e-10	2.33684e-09	4	5	5	A1	GI. esophagus, GE junction (GTEx)	EpiXcan	0.998496	esophagus_gastroesophageal_junction	0.999981
4849	ENSG00000261556	SMG1P7	-0.0197584	-0.00151864	0.984236	0.279533	0.475737	4.96787e-30	3.86666e-28	20	27	27	A1	GI. esophagus, GE junction (GTEx)	EpiXcan	0.998496	esophagus_gastroesophageal_junction	0.999981
4850	ENSG00000146918	NCAPG2	0.019672	-0.0518428	0.984305	0.185834	0.109651	5.75399e-06	4.03673e-05	47	76	61	A1	GI. esophagus, GE junction (GTEx)	EpiXcan	0.998496	esophagus_gastroesophageal_junction	0.999981
4851	ENSG00000110717	NDUFS8	-0.0196031	-0.0182468	0.98436	0.0471556	0.0367912	0.0103888	0.0415494	25	37	32	A1	GI. esophagus, GE junction (GTEx)	EpiXcan	0.998496	esophagus_gastroesophageal_junction	0.999981
4852	ENSG00000055483	USP36	-0.0194417	0.0302376	0.984489	0.0654576	0.16207	2.62089e-08	2.62089e-07	7	8	8	A1	GI. esophagus, GE junction (GTEx)	EpiXcan	0.998496	esophagus_gastroesophageal_junction	0.999981
4853	ENSG00000135926	TMBIM1	-0.0194133	-0.0279103	0.984511	0.0339045	0.0642313	0.000456501	0.0023222	15	15	15	A1	GI. esophagus, GE junction (GTEx)	EpiXcan	0.998496	esophagus_gastroesophageal_junction	0.999981
4854	ENSG00000179240	AP002360.1	0.0184807	-0.0789337	0.985255	0.0261996	0.0190828	0.064598	0.212795	11	14	14	A1	GI. esophagus, GE junction (GTEx)	EpiXcan	0.998496	esophagus_gastroesophageal_junction	0.999981
4855	ENSG00000100296	THOC5	0.0179813	0.00652125	0.985654	0.383738	0.713624	8.56168e-58	1.33277e-54	26	33	33	A1	GI. esophagus, GE junction (GTEx)	EpiXcan	0.998496	esophagus_gastroesophageal_junction	0.999981
4856	ENSG00000228106	AL392172.1	-0.0175434	0.00542923	0.986003	0.0581029	0.139725	3.21526e-07	2.76016e-06	11	19	14	A1	GI. esophagus, GE junction (GTEx)	EpiXcan	0.998496	esophagus_gastroesophageal_junction	0.999981
4857	ENSG00000257176	AC009318.1	-0.0167158	-0.0745212	0.986663	0.0928434	0.449536	6.51204e-27	3.84952e-25	19	44	24	A1	GI. esophagus, GE junction (GTEx)	EpiXcan	0.998496	esophagus_gastroesophageal_junction	0.999981
4858	ENSG00000242173	ARHGDIG	-0.0157657	0.0304065	0.987421	0.0464592	0.0671768	0.000558345	0.00279771	12	12	12	A1	GI. esophagus, GE junction (GTEx)	EpiXcan	0.998496	esophagus_gastroesophageal_junction	0.999981
4859	ENSG00000140400	MAN2C1	-0.0154626	-0.00406334	0.987663	0.179019	0.618954	1.89847e-43	5.01841e-41	11	16	16	A1	GI. esophagus, GE junction (GTEx)	EpiXcan	0.998496	esophagus_gastroesophageal_junction	0.999981
4860	ENSG00000163811	WDR43	0.01543	0.0702522	0.987689	0.0498779	0.0142496	0.112565	0.337623	24	32	32	A1	GI. esophagus, GE junction (GTEx)	EpiXcan	0.998496	esophagus_gastroesophageal_junction	0.999981
4861	ENSG00000166801	FAM111A	0.015127	0.0040416	0.987931	0.0196524	0.0321059	0.01687	0.0644002	13	20	18	A1	GI. esophagus, GE junction (GTEx)	EpiXcan	0.998496	esophagus_gastroesophageal_junction	0.999981
4862	ENSG00000101216	GMEB2	0.0147089	0.0186031	0.988264	0.0101235	0.0546254	0.00183487	0.00844777	10	10	10	A1	GI. esophagus, GE junction (GTEx)	EpiXcan	0.998496	esophagus_gastroesophageal_junction	0.999981
4863	ENSG00000181016	LSMEM1	-0.0146247	-0.0200595	0.988332	0.0354691	0.197842	6.43073e-10	7.95185e-09	15	26	18	A1	GI. esophagus, GE junction (GTEx)	EpiXcan	0.998496	esophagus_gastroesophageal_junction	0.999981
4864	ENSG00000109270	LAMTOR3	0.0146115	0.0087901	0.988342	0.0251266	0.0674756	0.000416258	0.00213725	4	5	4	A1	GI. esophagus, GE junction (GTEx)	EpiXcan	0.998496	esophagus_gastroesophageal_junction	0.999981
4865	ENSG00000135211	TMEM60	-0.0144265	-0.0093137	0.98849	0.0148904	0.0823535	0.000132764	0.000741043	18	24	23	A1	GI. esophagus, GE junction (GTEx)	EpiXcan	0.998496	esophagus_gastroesophageal_junction	0.999981
4866	ENSG00000157368	IL34	0.0143018	0.0205336	0.988589	0.00593677	0.0100965	0.192586	0.519371	2	4	4	A1	GI. esophagus, GE junction (GTEx)	EpiXcan	0.998496	esophagus_gastroesophageal_junction	0.999981
4867	ENSG00000167377	ZNF23	0.0141428	0.0140417	0.988716	0.0270894	0.121396	1.59935e-06	1.23047e-05	3	3	3	A1	GI. esophagus, GE junction (GTEx)	EpiXcan	0.998496	esophagus_gastroesophageal_junction	0.999981
4868	ENSG00000152990	ADGRA3	-0.013988	-0.01204	0.98884	0.0147313	0.0234642	0.0417006	0.145149	5	5	5	A1	GI. esophagus, GE junction (GTEx)	EpiXcan	0.998496	esophagus_gastroesophageal_junction	0.999981
4869	ENSG00000149451	ADAM33	0.0137922	0.0288345	0.988996	0.0252164	0.0573798	0.00144905	0.00678063	12	15	15	A1	GI. esophagus, GE junction (GTEx)	EpiXcan	0.998496	esophagus_gastroesophageal_junction	0.999981
4870	ENSG00000205464	ATP6AP1L	-0.0133723	-0.0117556	0.989331	0.214483	0.659539	2.66636e-49	1.20502e-46	8	11	11	A1	GI. esophagus, GE junction (GTEx)	EpiXcan	0.998496	esophagus_gastroesophageal_junction	0.999981
4871	ENSG00000188312	CENPP	0.013204	0.00171641	0.989465	0.0481506	0.244881	2.0203e-13	3.75763e-12	17	37	22	A1	GI. esophagus, GE junction (GTEx)	EpiXcan	0.998496	esophagus_gastroesophageal_junction	0.999981
4872	ENSG00000112139	MDGA1	-0.0129237	0.00210374	0.989689	0.350181	0.534328	3.12561e-34	3.39456e-32	34	50	48	A1	GI. esophagus, GE junction (GTEx)	EpiXcan	0.998496	esophagus_gastroesophageal_junction	0.999981
4873	ENSG00000188234	AGAP4	0.0128683	0.0166979	0.989733	0.224511	0.257888	4.12298e-14	8.19333e-13	53	64	63	A1	GI. esophagus, GE junction (GTEx)	EpiXcan	0.998496	esophagus_gastroesophageal_junction	0.999981
4874	ENSG00000157193	LRP8	0.0128055	0.00869075	0.989783	0.00573008	0.055868	0.00160598	0.00747253	8	10	10	A1	GI. esophagus, GE junction (GTEx)	EpiXcan	0.998496	esophagus_gastroesophageal_junction	0.999981
4875	ENSG00000029534	ANK1	-0.0123006	-0.010895	0.990186	0.013229	0.0462732	0.00473894	0.0201985	18	23	23	A1	GI. esophagus, GE junction (GTEx)	EpiXcan	0.998496	esophagus_gastroesophageal_junction	0.999981
4876	ENSG00000142627	EPHA2	0.0119883	0.0341372	0.990435	0.0460434	0.0655368	0.000551928	0.00276754	36	41	41	A1	GI. esophagus, GE junction (GTEx)	EpiXcan	0.998496	esophagus_gastroesophageal_junction	0.999981
4877	ENSG00000166352	C11orf74	-0.0119392	-0.0823474	0.990474	0.0215756	0.018808	0.0705694	0.229765	28	72	72	A1	GI. esophagus, GE junction (GTEx)	EpiXcan	0.998496	esophagus_gastroesophageal_junction	0.999981
4878	ENSG00000123607	TTC21B	0.0118333	-0.0168515	0.990559	0.0739301	0.0149811	0.109559	0.330305	71	94	93	A1	GI. esophagus, GE junction (GTEx)	EpiXcan	0.998496	esophagus_gastroesophageal_junction	0.999981
4879	ENSG00000176476	SGF29	0.0117827	0.354726	0.990599	0.0134503	0.0257989	0.0341273	0.12132	14	19	19	A1	GI. esophagus, GE junction (GTEx)	EpiXcan	0.998496	esophagus_gastroesophageal_junction	0.999981
4880	ENSG00000165630	PRPF18	-0.0117033	-0.0910429	0.990662	0.00062646	0.0101751	0.179076	0.491837	3	3	3	A1	GI. esophagus, GE junction (GTEx)	EpiXcan	0.998496	esophagus_gastroesophageal_junction	0.999981
4881	ENSG00000223891	OSER1-AS1	-0.0115122	0.0668095	0.990815	0.110719	0.218843	3.39872e-11	4.86872e-10	12	25	15	A1	GI. esophagus, GE junction (GTEx)	EpiXcan	0.998496	esophagus_gastroesophageal_junction	0.999981
4882	ENSG00000185475	TMEM179B	-0.0114986	-0.598235	0.990826	0.00146617	0.0104043	0.179856	0.493494	11	14	14	A1	GI. esophagus, GE junction (GTEx)	EpiXcan	0.998496	esophagus_gastroesophageal_junction	0.999981
4883	ENSG00000158985	CDC42SE2	0.0113698	0.00359077	0.990928	0.0421129	0.0639104	0.000506757	0.00255659	11	17	11	A1	GI. esophagus, GE junction (GTEx)	EpiXcan	0.998496	esophagus_gastroesophageal_junction	0.999981
4884	ENSG00000256087	ZNF432	-0.0113488	0.00195586	0.990945	0.162822	0.110865	4.88918e-06	3.46471e-05	70	120	79	A1	GI. esophagus, GE junction (GTEx)	EpiXcan	0.998496	esophagus_gastroesophageal_junction	0.999981
4885	ENSG00000273356	LINC02019	-0.0111737	0.088326	0.991085	0.0187234	0.0491523	0.00322096	0.0141682	22	31	30	A1	GI. esophagus, GE junction (GTEx)	EpiXcan	0.998496	esophagus_gastroesophageal_junction	0.999981
4886	ENSG00000123505	AMD1	0.0105769	0.315097	0.991561	0.0130731	0.0351505	0.0115107	0.0454908	8	12	12	A1	GI. esophagus, GE junction (GTEx)	EpiXcan	0.998496	esophagus_gastroesophageal_junction	0.999981
4887	ENSG00000215158	AC138409.2	-0.0105147	0.120905	0.991611	0.0422061	0.0832209	7.02458e-05	0.000410744	17	22	22	A1	GI. esophagus, GE junction (GTEx)	EpiXcan	0.998496	esophagus_gastroesophageal_junction	0.999981
4888	ENSG00000100364	KIAA0930	-0.0104402	-0.0112411	0.99167	0.180406	0.356904	3.52692e-20	1.20812e-18	24	32	32	A1	GI. esophagus, GE junction (GTEx)	EpiXcan	0.998496	esophagus_gastroesophageal_junction	0.999981
4889	ENSG00000273014	AC018645.2	-0.0103487	0.016992	0.991743	0.125214	0.0866521	7.25675e-05	0.000423613	44	59	59	A1	GI. esophagus, GE junction (GTEx)	EpiXcan	0.998496	esophagus_gastroesophageal_junction	0.999981
4890	ENSG00000135074	ADAM19	-0.0102659	0.0365596	0.991809	0.058269	0.171018	9.8949e-09	1.04941e-07	23	30	30	A1	GI. esophagus, GE junction (GTEx)	EpiXcan	0.998496	esophagus_gastroesophageal_junction	0.999981
4891	ENSG00000163431	LMOD1	0.010241	0.176783	0.991829	0.00318831	0.0255814	0.0360024	0.127244	9	11	11	A1	GI. esophagus, GE junction (GTEx)	EpiXcan	0.998496	esophagus_gastroesophageal_junction	0.999981
4892	ENSG00000100889	PCK2	-0.00990201	-0.1674	0.992099	0.0324003	0.0838019	9.20605e-05	0.00052816	11	15	15	A1	GI. esophagus, GE junction (GTEx)	EpiXcan	0.998496	esophagus_gastroesophageal_junction	0.999981
4893	ENSG00000224189	HAGLR	0.0092984	-0.0475559	0.992581	0.0360828	0.0928105	4.05457e-05	0.000247514	30	37	37	A1	GI. esophagus, GE junction (GTEx)	EpiXcan	0.998496	esophagus_gastroesophageal_junction	0.999981
4894	ENSG00000228314	CYP4F29P	0.00851589	-0.0360596	0.993205	0.166894	0.271988	4.28133e-14	8.48394e-13	23	32	32	A1	GI. esophagus, GE junction (GTEx)	EpiXcan	0.998496	esophagus_gastroesophageal_junction	0.999981
4895	ENSG00000174775	HRAS	-0.00847818	0.0021324	0.993235	0.0885612	0.175255	7.00142e-09	7.63941e-08	28	40	34	A1	GI. esophagus, GE junction (GTEx)	EpiXcan	0.998496	esophagus_gastroesophageal_junction	0.999981
4896	ENSG00000142102	PGGHG	-0.00807423	0.0029515	0.993558	0.238401	0.51799	4.73849e-32	4.36752e-30	26	33	33	A1	GI. esophagus, GE junction (GTEx)	EpiXcan	0.998496	esophagus_gastroesophageal_junction	0.999981
4897	ENSG00000143376	SNX27	-0.00799136	0.00461954	0.993624	0.0263312	0.11995	2.20391e-06	1.65293e-05	10	18	12	A1	GI. esophagus, GE junction (GTEx)	EpiXcan	0.998496	esophagus_gastroesophageal_junction	0.999981
4898	ENSG00000173486	FKBP2	0.00793265	0.0347375	0.993671	0.00716245	0.0435338	0.0054841	0.0231632	8	10	10	A1	GI. esophagus, GE junction (GTEx)	EpiXcan	0.998496	esophagus_gastroesophageal_junction	0.999981
4899	ENSG00000035115	SH3YL1	0.0078601	0.0127145	0.993729	0.174794	0.259862	1.723e-13	3.23149e-12	25	26	26	A1	GI. esophagus, GE junction (GTEx)	EpiXcan	0.998496	esophagus_gastroesophageal_junction	0.999981
4900	ENSG00000113742	CPEB4	0.00785748	0.0818868	0.993731	0.0513145	0.0406018	0.00789803	0.0322599	22	24	24	A1	GI. esophagus, GE junction (GTEx)	EpiXcan	0.998496	esophagus_gastroesophageal_junction	0.999981
4901	ENSG00000135002	RFK	0.0076355	0.004594	0.993908	0.063809	0.0388528	0.00931272	0.0375565	49	63	59	A1	GI. esophagus, GE junction (GTEx)	EpiXcan	0.998496	esophagus_gastroesophageal_junction	0.999981
4902	ENSG00000090316	MAEA	0.00721152	0.00435601	0.994246	0.0685906	0.173886	7.24961e-09	7.88564e-08	9	19	10	A1	GI. esophagus, GE junction (GTEx)	EpiXcan	0.998496	esophagus_gastroesophageal_junction	0.999981
4903	ENSG00000168116	KIAA1586	-0.0070456	-0.0126707	0.994378	0.0869901	0.145587	1.55099e-07	1.41192e-06	29	34	34	A1	GI. esophagus, GE junction (GTEx)	EpiXcan	0.998496	esophagus_gastroesophageal_junction	0.999981
4904	ENSG00000188157	AGRN	-0.00696838	-0.0105121	0.99444	0.00512403	0.0554634	0.00174684	0.00807695	5	12	5	A1	GI. esophagus, GE junction (GTEx)	EpiXcan	0.998496	esophagus_gastroesophageal_junction	0.999981
4905	ENSG00000228998	AC091167.2	0.00605513	0.0132572	0.995169	0.0609321	0.294861	1.46737e-15	3.29454e-14	9	14	14	A1	GI. esophagus, GE junction (GTEx)	EpiXcan	0.998862	esophagus_gastroesophageal_junction	0.999981
4906	ENSG00000145777	TSLP	0.0059057	0.00531578	0.995288	0.00602062	0.0167448	0.0823145	0.260911	9	28	11	A1	GI. esophagus, GE junction (GTEx)	EpiXcan	0.998862	esophagus_gastroesophageal_junction	0.999981
4907	ENSG00000185345	PRKN	-0.00574873	-0.0927046	0.995413	0.0340881	0.0281258	0.0274942	0.100311	20	32	29	A1	GI. esophagus, GE junction (GTEx)	EpiXcan	0.998862	esophagus_gastroesophageal_junction	0.999981
4908	ENSG00000157152	SYN2	0.00513625	0.0175903	0.995902	0.0390363	0.217526	4.93393e-11	6.8712e-10	15	23	19	A1	GI. esophagus, GE junction (GTEx)	EpiXcan	0.999149	esophagus_gastroesophageal_junction	0.999981
4909	ENSG00000161509	GRIN2C	0.00406492	0.00603644	0.996757	0.210143	0.328109	1.7505e-17	4.69818e-16	24	35	30	A1	GI. esophagus, GE junction (GTEx)	EpiXcan	0.999317	esophagus_gastroesophageal_junction	0.999981
4910	ENSG00000065268	WDR18	0.0040312	0.00900548	0.996784	0.303681	0.610607	2.09757e-43	5.34308e-41	16	30	23	A1	GI. esophagus, GE junction (GTEx)	EpiXcan	0.999317	esophagus_gastroesophageal_junction	0.999981
4911	ENSG00000116213	WRAP73	-0.00391624	-0.00301029	0.996875	0.03013	0.237249	9.4192e-13	1.60344e-11	4	8	8	A1	GI. esophagus, GE junction (GTEx)	EpiXcan	0.999317	esophagus_gastroesophageal_junction	0.999981
4912	ENSG00000134107	BHLHE40	-0.00390833	0.136728	0.996882	0.012053	0.0229108	0.0451106	0.155627	11	16	16	A1	GI. esophagus, GE junction (GTEx)	EpiXcan	0.999317	esophagus_gastroesophageal_junction	0.999981
4913	ENSG00000072958	AP1M1	-0.0030718	0.0231845	0.997549	0.0889603	0.0378761	0.00961126	0.0386825	48	59	58	A1	GI. esophagus, GE junction (GTEx)	EpiXcan	0.999613	esophagus_gastroesophageal_junction	0.999981
4914	ENSG00000204304	PBX2	-0.002994	0.0307144	0.997611	0.0219009	0.0215726	0.0540202	0.18171	21	28	25	A1	GI. esophagus, GE junction (GTEx)	EpiXcan	0.999613	esophagus_gastroesophageal_junction	0.999981
4915	ENSG00000170876	TMEM43	0.00277462	-0.0104042	0.997786	0.0733341	0.163032	2.55957e-08	2.56323e-07	21	25	25	A1	GI. esophagus, GE junction (GTEx)	EpiXcan	0.999613	esophagus_gastroesophageal_junction	0.999981
4916	ENSG00000118402	ELOVL4	0.00154031	-0.0246757	0.998771	0.0164526	0.0116929	0.151124	0.430334	8	15	11	A1	GI. esophagus, GE junction (GTEx)	EpiXcan	0.999915	esophagus_gastroesophageal_junction	0.999981
4917	ENSG00000084072	PPIE	0.00136762	-0.00518441	0.998909	0.445056	0.63343	2.29922e-45	7.97616e-43	48	59	59	A1	GI. esophagus, GE junction (GTEx)	EpiXcan	0.999915	esophagus_gastroesophageal_junction	0.999981
4918	ENSG00000173457	PPP1R14B	-0.00123265	-0.0829886	0.999016	0.0231196	0.0633505	0.000633859	0.00315018	20	30	30	A1	GI. esophagus, GE junction (GTEx)	EpiXcan	0.999915	esophagus_gastroesophageal_junction	0.999981
4919	ENSG00000104219	ZDHHC2	0.00119928	0.0745915	0.999043	0.0224467	0.0942965	4.26997e-05	0.000259534	24	55	29	A1	GI. esophagus, GE junction (GTEx)	EpiXcan	0.999915	esophagus_gastroesophageal_junction	0.999981
4920	ENSG00000105755	ETHE1	0.00112436	-0.000785411	0.999103	0.0617882	0.0658716	0.000663489	0.00328462	19	33	21	A1	GI. esophagus, GE junction (GTEx)	EpiXcan	0.999915	esophagus_gastroesophageal_junction	0.999981
4921	ENSG00000080298	RFX3	-0.000255722	-0.0333505	0.999796	0.0685069	0.0162469	0.0927845	0.288037	37	43	43	A1	GI. esophagus, GE junction (GTEx)	EpiXcan	0.999967	esophagus_gastroesophageal_junction	0.999981
4922	ENSG00000115942	ORC2	0.000145763	0.0663772	0.999884	0.0109585	0.0258729	0.0340145	0.121011	9	11	11	A1	GI. esophagus, GE junction (GTEx)	EpiXcan	0.999967	esophagus_gastroesophageal_junction	0.999986
4923	ENSG00000108786	HSD17B1	0.00012414	-0.00365505	0.999901	0.173825	0.242263	1.96648e-12	3.25655e-11	19	27	23	A1	GI. esophagus, GE junction (GTEx)	EpiXcan	0.999967	esophagus_gastroesophageal_junction	0.999986
4924	ENSG00000157827	FMNL2	4.14046e-05	-0.473981	0.999967	0.0465185	0.0183382	0.0731898	0.23621	26	37	34	A1	GI. esophagus, GE junction (GTEx)	EpiXcan	0.999967	esophagus_gastroesophageal_junction	0.999995

### Sheet: GI. esophagus, mucosa (GTEx)
	gene	gene_name	zscore	effect_size	pvalue	var_g	pred_perf_r2	pred_perf_pval	pred_perf_qval	n_snps_used	n_snps_in_cov	n_snps_in_model	gwas	tissue	method	gwas_fdr	Tissue.keyword	fdr_all
1	ENSG00000131507	NDFIP1	-3.78335	-2.58813	0.00015473	0.0239333	0.0267321	0.00512814	0.0128011	22	30	30	A1	GI. esophagus, mucosa (GTEx)	EpiXcan	0.999443	esophagus_mucosa	0.586666
2	ENSG00000117448	AKR1A1	3.36875	4.62972	0.000755097	0.0071252	0.0297028	0.00319318	0.00817358	10	15	15	A1	GI. esophagus, mucosa (GTEx)	EpiXcan	0.999443	esophagus_mucosa	0.941453
3	ENSG00000231672	DIRC3	-3.2051	-1.18505	0.00135014	0.0819809	0.0944691	7.15826e-08	3.16015e-07	37	44	44	A1	GI. esophagus, mucosa (GTEx)	EpiXcan	0.999443	esophagus_mucosa	0.999981
4	ENSG00000205744	DENND1C	-3.18544	-2.83501	0.00144532	0.0162789	0.0547018	5.15385e-05	0.000164124	11	15	15	A1	GI. esophagus, mucosa (GTEx)	EpiXcan	0.999443	esophagus_mucosa	0.999981
5	ENSG00000107290	SETX	-3.14952	-3.55444	0.00163541	0.00780431	0.042652	0.000336126	0.000971193	3	3	3	A1	GI. esophagus, mucosa (GTEx)	EpiXcan	0.999443	esophagus_mucosa	0.999981
6	ENSG00000163655	GMPS	3.06509	5.64054	0.00217604	0.00325758	0.0263842	0.00542205	0.0134891	5	5	5	A1	GI. esophagus, mucosa (GTEx)	EpiXcan	0.999443	esophagus_mucosa	0.999981
7	ENSG00000204520	MICA	-3.02166	-0.852738	0.00251396	0.118808	0.395709	3.69667e-37	1.1815e-35	33	40	40	A1	GI. esophagus, mucosa (GTEx)	EpiXcan	0.999443	esophagus_mucosa	0.999981
8	ENSG00000172346	CSDC2	-3.0198	-1.27604	0.00252938	0.0843673	0.113177	2.52399e-09	1.29143e-08	20	23	23	A1	GI. esophagus, mucosa (GTEx)	EpiXcan	0.999443	esophagus_mucosa	0.999981
9	ENSG00000141562	NARF	2.99384	1.11785	0.00275491	0.0878065	0.199334	3.67896e-16	3.4017e-15	14	17	17	A1	GI. esophagus, mucosa (GTEx)	EpiXcan	0.999443	esophagus_mucosa	0.999981
10	ENSG00000164068	RNF123	-2.93362	-3.22832	0.00335037	0.0107054	0.0336897	0.00150375	0.0040097	25	31	31	A1	GI. esophagus, mucosa (GTEx)	EpiXcan	0.999443	esophagus_mucosa	0.999981
11	ENSG00000181195	PENK	2.92509	2.45759	0.00344359	0.0158064	0.136038	4.18146e-11	2.5069e-10	17	25	25	A1	GI. esophagus, mucosa (GTEx)	EpiXcan	0.999443	esophagus_mucosa	0.999981
12	ENSG00000140470	ADAMTS17	-2.89916	-1.27247	0.00374164	0.0586515	0.15195	2.24917e-12	1.51595e-11	38	52	52	A1	GI. esophagus, mucosa (GTEx)	EpiXcan	0.999443	esophagus_mucosa	0.999981
13	ENSG00000187210	GCNT1	-2.89252	-13.2187	0.00382165	0.000523864	0.0132142	0.0448197	0.0978068	2	4	4	A1	GI. esophagus, mucosa (GTEx)	EpiXcan	0.999443	esophagus_mucosa	0.999981
14	ENSG00000150753	CCT5	2.87145	1.14441	0.00408596	0.0498549	0.0844693	3.93303e-07	1.61367e-06	31	36	36	A1	GI. esophagus, mucosa (GTEx)	EpiXcan	0.999443	esophagus_mucosa	0.999981
15	ENSG00000257949	TEN1	2.86092	0.885077	0.0042242	0.121416	0.189055	1.90665e-15	1.6599e-14	58	81	81	A1	GI. esophagus, mucosa (GTEx)	EpiXcan	0.999443	esophagus_mucosa	0.999981
16	ENSG00000040341	STAU2	-2.85076	-1.58049	0.00436155	0.0353917	0.0533021	5.11559e-05	0.000162942	25	27	27	A1	GI. esophagus, mucosa (GTEx)	EpiXcan	0.999443	esophagus_mucosa	0.999981
17	ENSG00000205485	AC004980.1	2.84454	4.57863	0.0044476	0.00931464	0.132566	4.90765e-11	2.92723e-10	3	6	6	A1	GI. esophagus, mucosa (GTEx)	EpiXcan	0.999443	esophagus_mucosa	0.999981
18	ENSG00000099624	ATP5D	-2.82092	-6.81983	0.00478863	0.0023553	0.0355272	0.00113183	0.0030582	3	5	5	A1	GI. esophagus, mucosa (GTEx)	EpiXcan	0.999443	esophagus_mucosa	0.999981
19	ENSG00000136279	DBNL	2.81871	1.00913	0.00482165	0.0925879	0.144525	1.09092e-11	6.9103e-11	21	27	27	A1	GI. esophagus, mucosa (GTEx)	EpiXcan	0.999443	esophagus_mucosa	0.999981
20	ENSG00000183092	BEGAIN	-2.81849	-1.38603	0.00482504	0.0539454	0.276535	2.1623e-23	3.14985e-22	25	35	35	A1	GI. esophagus, mucosa (GTEx)	EpiXcan	0.999443	esophagus_mucosa	0.999981
21	ENSG00000241370	RPP21	-2.72848	-1.20537	0.00636264	0.0482415	0.0122888	0.0593543	0.126797	42	49	49	A1	GI. esophagus, mucosa (GTEx)	EpiXcan	0.999443	esophagus_mucosa	0.999981
22	ENSG00000101574	METTL4	-2.72573	-2.11647	0.00641595	0.0165508	0.0622702	1.29941e-05	4.4727e-05	9	11	11	A1	GI. esophagus, mucosa (GTEx)	EpiXcan	0.999443	esophagus_mucosa	0.999981
23	ENSG00000243789	JMJD7	2.70234	0.840115	0.00688524	0.09741	0.285488	1.10501e-24	1.74594e-23	11	15	15	A1	GI. esophagus, mucosa (GTEx)	EpiXcan	0.999443	esophagus_mucosa	0.999981
24	ENSG00000008853	RHOBTB2	-2.67124	-1.41323	0.00755709	0.0379842	0.0791568	9.93559e-07	3.88081e-06	28	35	35	A1	GI. esophagus, mucosa (GTEx)	EpiXcan	0.999443	esophagus_mucosa	0.999981
25	ENSG00000128394	APOBEC3F	-2.63881	-0.706132	0.00831977	0.178298	0.145707	9.29169e-12	5.92594e-11	79	105	105	A1	GI. esophagus, mucosa (GTEx)	EpiXcan	0.999443	esophagus_mucosa	0.999981
26	ENSG00000132485	ZRANB2	2.62374	8.29994	0.008697	0.00272954	0.0238313	0.00812677	0.0198182	1	3	3	A1	GI. esophagus, mucosa (GTEx)	EpiXcan	0.999443	esophagus_mucosa	0.999981
27	ENSG00000145416	MARCH1	-2.61844	-0.974104	0.0088332	0.0718647	0.428494	2.32044e-40	8.61641e-39	26	35	35	A1	GI. esophagus, mucosa (GTEx)	EpiXcan	0.999443	esophagus_mucosa	0.999981
28	ENSG00000099910	KLHL22	-2.61554	-3.90844	0.00890868	0.00507874	0.0185106	0.0195811	0.0453534	8	11	11	A1	GI. esophagus, mucosa (GTEx)	EpiXcan	0.999443	esophagus_mucosa	0.999981
29	ENSG00000116120	FARSB	-2.61395	-2.17612	0.00895032	0.0245559	0.0377566	0.00086913	0.00237636	21	34	34	A1	GI. esophagus, mucosa (GTEx)	EpiXcan	0.999443	esophagus_mucosa	0.999981
30	ENSG00000184613	NELL2	-2.609	-2.51544	0.00908068	0.0123105	0.0269122	0.00464347	0.0116515	6	8	8	A1	GI. esophagus, mucosa (GTEx)	EpiXcan	0.999443	esophagus_mucosa	0.999981
31	ENSG00000250067	YJEFN3	-2.60232	-1.34019	0.00925943	0.0433059	0.103535	1.38037e-08	6.60191e-08	19	20	20	A1	GI. esophagus, mucosa (GTEx)	EpiXcan	0.999443	esophagus_mucosa	0.999981
32	ENSG00000100060	MFNG	-2.59842	-6.45051	0.00936525	0.00156956	0.0186528	0.0197654	0.0457423	2	2	2	A1	GI. esophagus, mucosa (GTEx)	EpiXcan	0.999443	esophagus_mucosa	0.999981
33	ENSG00000106608	URGCP	-2.58823	-1.25066	0.00964699	0.0512693	0.241674	8.18751e-20	9.55142e-19	24	35	35	A1	GI. esophagus, mucosa (GTEx)	EpiXcan	0.999443	esophagus_mucosa	0.999981
34	ENSG00000173409	ARV1	2.58742	1.81776	0.00966989	0.0245388	0.101586	2.06743e-08	9.70554e-08	24	27	27	A1	GI. esophagus, mucosa (GTEx)	EpiXcan	0.999443	esophagus_mucosa	0.999981
35	ENSG00000113812	ACTR8	2.58515	1.28762	0.00973376	0.0514603	0.196014	6.96606e-16	6.30368e-15	23	29	29	A1	GI. esophagus, mucosa (GTEx)	EpiXcan	0.999443	esophagus_mucosa	0.999981
36	ENSG00000124641	MED20	-2.57507	-2.57496	0.0100218	0.0130168	0.0587787	2.61679e-05	8.65198e-05	10	14	14	A1	GI. esophagus, mucosa (GTEx)	EpiXcan	0.999443	esophagus_mucosa	0.999981
37	ENSG00000204149	AGAP6	2.57456	0.502991	0.0100369	0.225453	0.398176	1.94298e-37	6.28169e-36	20	30	30	A1	GI. esophagus, mucosa (GTEx)	EpiXcan	0.999443	esophagus_mucosa	0.999981
38	ENSG00000009335	UBE3C	-2.57364	-2.49676	0.0100634	0.0133723	0.065557	8.96586e-06	3.14254e-05	20	21	21	A1	GI. esophagus, mucosa (GTEx)	EpiXcan	0.999443	esophagus_mucosa	0.999981
39	ENSG00000243317	C7orf73	2.56667	0.409246	0.010268	0.391465	0.592313	1.42703e-67	2.29621e-65	36	50	50	A1	GI. esophagus, mucosa (GTEx)	EpiXcan	0.999443	esophagus_mucosa	0.999981
40	ENSG00000058668	ATP2B4	-2.56662	-0.985816	0.0102696	0.0785676	0.220996	4.31921e-18	4.5022e-17	14	17	17	A1	GI. esophagus, mucosa (GTEx)	EpiXcan	0.999443	esophagus_mucosa	0.999981
41	ENSG00000079257	LXN	2.55504	2.12925	0.0106177	0.0161501	0.0658841	7.96425e-06	2.80635e-05	17	20	20	A1	GI. esophagus, mucosa (GTEx)	EpiXcan	0.999443	esophagus_mucosa	0.999981
42	ENSG00000163002	NUP35	-2.54824	-6.1673	0.0108269	0.00187785	0.0272286	0.00483566	0.0121099	2	6	6	A1	GI. esophagus, mucosa (GTEx)	EpiXcan	0.999443	esophagus_mucosa	0.999981
43	ENSG00000170264	FAM161A	2.54559	2.14338	0.0109095	0.0157236	0.0387958	0.00059801	0.00167442	7	14	14	A1	GI. esophagus, mucosa (GTEx)	EpiXcan	0.999443	esophagus_mucosa	0.999981
44	ENSG00000171962	DRC3	-2.5437	-2.23603	0.0109684	0.0163952	0.0190535	0.0173873	0.0406012	12	16	16	A1	GI. esophagus, mucosa (GTEx)	EpiXcan	0.999443	esophagus_mucosa	0.999981
45	ENSG00000135541	AHI1	2.51363	0.457903	0.0119496	0.321326	0.438664	1.90215e-42	7.94871e-41	36	40	40	A1	GI. esophagus, mucosa (GTEx)	EpiXcan	0.999443	esophagus_mucosa	0.999981
46	ENSG00000115523	GNLY	2.51211	0.914002	0.012001	0.0828747	0.176654	2.5338e-14	2.02574e-13	11	13	13	A1	GI. esophagus, mucosa (GTEx)	EpiXcan	0.999443	esophagus_mucosa	0.999981
47	ENSG00000213719	CLIC1	2.51097	2.00284	0.0120399	0.0132532	0.0177317	0.0207114	0.0477422	16	19	19	A1	GI. esophagus, mucosa (GTEx)	EpiXcan	0.999443	esophagus_mucosa	0.999981
48	ENSG00000267508	ZNF285	-2.49682	-0.895979	0.0125313	0.0833965	0.305252	4.80465e-26	8.20213e-25	5	7	7	A1	GI. esophagus, mucosa (GTEx)	EpiXcan	0.999443	esophagus_mucosa	0.999981
49	ENSG00000269609	RPARP-AS1	2.48901	2.70773	0.01281	0.012739	0.0457189	0.000201061	0.000596198	1	1	1	A1	GI. esophagus, mucosa (GTEx)	EpiXcan	0.999443	esophagus_mucosa	0.999981
50	ENSG00000184056	VPS33B	2.48353	3.92919	0.0130088	0.00474186	0.0127103	0.0540209	0.116398	4	5	5	A1	GI. esophagus, mucosa (GTEx)	EpiXcan	0.999443	esophagus_mucosa	0.999981
51	ENSG00000083799	CYLD	2.48051	0.926197	0.0131194	0.0802778	0.174454	1.77127e-14	1.43662e-13	15	19	19	A1	GI. esophagus, mucosa (GTEx)	EpiXcan	0.999443	esophagus_mucosa	0.999981
52	ENSG00000105514	RAB3D	2.48028	1.17564	0.0131279	0.0514794	0.0788056	9.84326e-07	3.84797e-06	20	21	21	A1	GI. esophagus, mucosa (GTEx)	EpiXcan	0.999443	esophagus_mucosa	0.999981
53	ENSG00000241057	AC004951.3	-2.4742	-0.758393	0.0133537	0.111954	0.357988	1.38094e-31	3.22734e-30	37	45	45	A1	GI. esophagus, mucosa (GTEx)	EpiXcan	0.999443	esophagus_mucosa	0.999981
54	ENSG00000138448	ITGAV	2.47402	1.46621	0.0133601	0.0407576	0.0487725	0.000141518	0.00042724	34	41	41	A1	GI. esophagus, mucosa (GTEx)	EpiXcan	0.999443	esophagus_mucosa	0.999981
55	ENSG00000104866	PPP1R37	-2.47375	-0.907172	0.0133702	0.0928623	0.198435	2.877e-16	2.69039e-15	38	47	47	A1	GI. esophagus, mucosa (GTEx)	EpiXcan	0.999443	esophagus_mucosa	0.999981
56	ENSG00000139354	GAS2L3	-2.47077	-1.70093	0.0134824	0.0292742	0.0318038	0.00190119	0.00500843	29	34	34	A1	GI. esophagus, mucosa (GTEx)	EpiXcan	0.999443	esophagus_mucosa	0.999981
57	ENSG00000124614	RPS10	-2.4665	-1.77474	0.0136439	0.0197379	0.148503	3.71891e-12	2.45803e-11	26	32	32	A1	GI. esophagus, mucosa (GTEx)	EpiXcan	0.999443	esophagus_mucosa	0.999981
58	ENSG00000237188	AC242426.3	-2.46397	-1.43126	0.0137408	0.0371061	0.0818717	5.93495e-07	2.38334e-06	17	23	23	A1	GI. esophagus, mucosa (GTEx)	EpiXcan	0.999443	esophagus_mucosa	0.999981
59	ENSG00000160285	LSS	-2.45985	-1.17911	0.0138997	0.0379554	0.083108	3.88294e-07	1.59499e-06	12	14	14	A1	GI. esophagus, mucosa (GTEx)	EpiXcan	0.999443	esophagus_mucosa	0.999981
60	ENSG00000103966	EHD4	2.45253	1.03025	0.0141854	0.0663369	0.105744	9.72678e-09	4.70671e-08	14	16	16	A1	GI. esophagus, mucosa (GTEx)	EpiXcan	0.999443	esophagus_mucosa	0.999981
61	ENSG00000101019	UQCC1	-2.44953	-1.08402	0.0143043	0.0588139	0.184316	5.81269e-15	4.8784e-14	12	20	20	A1	GI. esophagus, mucosa (GTEx)	EpiXcan	0.999443	esophagus_mucosa	0.999981
62	ENSG00000099290	WASHC2A	-2.44439	-0.72307	0.0145096	0.141389	0.529441	2.83922e-55	2.23294e-53	87	128	128	A1	GI. esophagus, mucosa (GTEx)	EpiXcan	0.999443	esophagus_mucosa	0.999981
63	ENSG00000104756	KCTD9	2.44379	2.05455	0.0145338	0.0159605	0.0707226	2.06715e-06	7.81266e-06	17	21	21	A1	GI. esophagus, mucosa (GTEx)	EpiXcan	0.999443	esophagus_mucosa	0.999981
64	ENSG00000111615	KRR1	-2.44168	-0.671856	0.0146189	0.140825	0.191567	2.07679e-15	1.79907e-14	29	33	33	A1	GI. esophagus, mucosa (GTEx)	EpiXcan	0.999443	esophagus_mucosa	0.999981
65	ENSG00000075399	VPS9D1	-2.43926	-1.50592	0.0147173	0.0304545	0.279764	8.40403e-24	1.25961e-22	16	25	25	A1	GI. esophagus, mucosa (GTEx)	EpiXcan	0.999443	esophagus_mucosa	0.999981
66	ENSG00000171867	PRNP	-2.42758	-3.03341	0.0152001	0.0110172	0.0155304	0.0312889	0.0700485	23	28	28	A1	GI. esophagus, mucosa (GTEx)	EpiXcan	0.999443	esophagus_mucosa	0.999981
67	ENSG00000103494	RPGRIP1L	2.42717	1.81852	0.0152172	0.0218696	0.0407354	0.000440329	0.00125469	8	10	10	A1	GI. esophagus, mucosa (GTEx)	EpiXcan	0.999443	esophagus_mucosa	0.999981
68	ENSG00000154518	ATP5G3	2.42626	1.16067	0.0152554	0.0450845	0.100331	1.39372e-08	6.65895e-08	17	20	20	A1	GI. esophagus, mucosa (GTEx)	EpiXcan	0.999443	esophagus_mucosa	0.999981
69	ENSG00000168237	GLYCTK	2.42592	2.03696	0.0152696	0.0164005	0.0862675	2.78778e-07	1.16184e-06	5	7	7	A1	GI. esophagus, mucosa (GTEx)	EpiXcan	0.999443	esophagus_mucosa	0.999981
70	ENSG00000100731	PCNX1	2.42446	0.836238	0.0153311	0.0987763	0.237289	2.65302e-20	3.21555e-19	17	26	26	A1	GI. esophagus, mucosa (GTEx)	EpiXcan	0.999443	esophagus_mucosa	0.999981
71	ENSG00000068489	PRR11	-2.41377	-2.16094	0.0157885	0.0140203	0.0217196	0.0120866	0.0288295	23	27	27	A1	GI. esophagus, mucosa (GTEx)	EpiXcan	0.999443	esophagus_mucosa	0.999981
72	ENSG00000010539	ZNF200	-2.40485	-1.57803	0.0161789	0.0246802	0.0501676	9.12296e-05	0.000282362	16	17	17	A1	GI. esophagus, mucosa (GTEx)	EpiXcan	0.999443	esophagus_mucosa	0.999981
73	ENSG00000071575	TRIB2	-2.399	-4.48202	0.01644	0.00375081	0.0188293	0.0196295	0.0454505	1	2	2	A1	GI. esophagus, mucosa (GTEx)	EpiXcan	0.999443	esophagus_mucosa	0.999981
74	ENSG00000074211	PPP2R2C	-2.38678	-3.35891	0.0169966	0.0052599	0.014952	0.0367238	0.0813059	10	12	12	A1	GI. esophagus, mucosa (GTEx)	EpiXcan	0.999443	esophagus_mucosa	0.999981
75	ENSG00000083223	ZCCHC6	-2.37984	-4.67197	0.01732	0.00267185	0.0150834	0.0352424	0.0782363	1	1	1	A1	GI. esophagus, mucosa (GTEx)	EpiXcan	0.999443	esophagus_mucosa	0.999981
76	ENSG00000187630	DHRS4L2	2.37678	0.81272	0.0174643	0.10053	0.153603	1.21414e-12	8.3399e-12	38	49	49	A1	GI. esophagus, mucosa (GTEx)	EpiXcan	0.999443	esophagus_mucosa	0.999981
77	ENSG00000196199	MPHOSPH8	2.37067	0.956727	0.0177558	0.0728771	0.118123	6.45274e-10	3.49041e-09	17	25	25	A1	GI. esophagus, mucosa (GTEx)	EpiXcan	0.999443	esophagus_mucosa	0.999981
78	ENSG00000179397	CATSPERE	-2.36963	-1.89363	0.017806	0.016963	0.0682823	3.90262e-06	1.42162e-05	3	4	4	A1	GI. esophagus, mucosa (GTEx)	EpiXcan	0.999443	esophagus_mucosa	0.999981
79	ENSG00000223797	ENTPD3-AS1	2.36381	0.608348	0.0180883	0.196948	0.267532	9.57465e-23	1.34574e-21	8	9	9	A1	GI. esophagus, mucosa (GTEx)	EpiXcan	0.999443	esophagus_mucosa	0.999981
80	ENSG00000118004	COLEC11	2.36172	0.81922	0.0181904	0.099979	0.232025	2.86211e-19	3.22599e-18	44	64	64	A1	GI. esophagus, mucosa (GTEx)	EpiXcan	0.999443	esophagus_mucosa	0.999981
81	ENSG00000268362	AC092279.1	2.36144	0.34278	0.0182042	0.507602	0.600833	2.67059e-68	4.87329e-66	40	43	43	A1	GI. esophagus, mucosa (GTEx)	EpiXcan	0.999443	esophagus_mucosa	0.999981
82	ENSG00000153291	SLC25A27	2.36121	0.629066	0.0182154	0.159441	0.278331	2.12467e-23	3.09825e-22	13	17	17	A1	GI. esophagus, mucosa (GTEx)	EpiXcan	0.999443	esophagus_mucosa	0.999981
83	ENSG00000228300	C19orf24	-2.36111	-0.649926	0.0182202	0.122032	0.300706	8.66473e-26	1.46142e-24	12	16	16	A1	GI. esophagus, mucosa (GTEx)	EpiXcan	0.999443	esophagus_mucosa	0.999981
84	ENSG00000103932	RPAP1	-2.35936	-0.818727	0.0183065	0.0821708	0.368109	9.45268e-33	2.38e-31	30	40	40	A1	GI. esophagus, mucosa (GTEx)	EpiXcan	0.999443	esophagus_mucosa	0.999981
85	ENSG00000229180	AC006001.3	2.35922	2.7997	0.0183132	0.00660922	0.0298927	0.00299015	0.00767493	11	13	13	A1	GI. esophagus, mucosa (GTEx)	EpiXcan	0.999443	esophagus_mucosa	0.999981
86	ENSG00000058673	ZC3H11A	2.35652	1.58386	0.0184472	0.0299859	0.02037	0.0148301	0.0349566	19	26	26	A1	GI. esophagus, mucosa (GTEx)	EpiXcan	0.999443	esophagus_mucosa	0.999981
87	ENSG00000139679	LPAR6	2.34984	1.20727	0.0187813	0.0425318	0.0525973	5.99033e-05	0.00018934	33	41	41	A1	GI. esophagus, mucosa (GTEx)	EpiXcan	0.999443	esophagus_mucosa	0.999981
88	ENSG00000213190	MLLT11	-2.3404	-1.28015	0.0192629	0.0422183	0.121512	5.55585e-10	3.02161e-09	16	22	22	A1	GI. esophagus, mucosa (GTEx)	EpiXcan	0.999443	esophagus_mucosa	0.999981
89	ENSG00000063761	ADCK1	-2.33713	-0.880053	0.0194325	0.0840503	0.173739	4.34144e-14	3.38773e-13	15	17	17	A1	GI. esophagus, mucosa (GTEx)	EpiXcan	0.999443	esophagus_mucosa	0.999981
90	ENSG00000167723	TRPV3	2.3361	0.56759	0.0194859	0.207191	0.344771	2.41164e-30	5.20193e-29	10	12	12	A1	GI. esophagus, mucosa (GTEx)	EpiXcan	0.999443	esophagus_mucosa	0.999981
91	ENSG00000100065	CARD10	-2.32806	-0.379011	0.019909	0.379115	0.539627	1.67163e-57	1.45349e-55	12	14	14	A1	GI. esophagus, mucosa (GTEx)	EpiXcan	0.999443	esophagus_mucosa	0.999981
92	ENSG00000156787	TBC1D31	-2.3279	-1.7451	0.0199176	0.0192084	0.0371541	0.000863142	0.00236091	13	17	17	A1	GI. esophagus, mucosa (GTEx)	EpiXcan	0.999443	esophagus_mucosa	0.999981
93	ENSG00000064666	CNN2	2.32662	1.30058	0.0199857	0.0438708	0.129504	1.82354e-10	1.02686e-09	21	30	30	A1	GI. esophagus, mucosa (GTEx)	EpiXcan	0.999443	esophagus_mucosa	0.999981
94	ENSG00000079691	CARMIL1	2.32531	1.05497	0.0200552	0.043028	0.0276916	0.00422401	0.0106506	42	50	50	A1	GI. esophagus, mucosa (GTEx)	EpiXcan	0.999443	esophagus_mucosa	0.999981
95	ENSG00000273142	AC073335.2	-2.32193	-0.598475	0.0202366	0.156252	0.41764	5.53956e-39	1.92906e-37	26	29	29	A1	GI. esophagus, mucosa (GTEx)	EpiXcan	0.999443	esophagus_mucosa	0.999981
96	ENSG00000117305	HMGCL	2.3213	4.30208	0.0202707	0.00345057	0.0744462	2.13351e-06	8.03957e-06	2	5	5	A1	GI. esophagus, mucosa (GTEx)	EpiXcan	0.999443	esophagus_mucosa	0.999981
97	ENSG00000188266	HYKK	-2.31913	-2.94141	0.020388	0.00725024	0.0167728	0.025863	0.0586135	9	13	13	A1	GI. esophagus, mucosa (GTEx)	EpiXcan	0.999443	esophagus_mucosa	0.999981
98	ENSG00000128294	TPST2	2.31768	2.21748	0.0204668	0.0114678	0.0380466	0.000746533	0.00206169	3	3	3	A1	GI. esophagus, mucosa (GTEx)	EpiXcan	0.999443	esophagus_mucosa	0.999981
99	ENSG00000198105	ZNF248	2.31272	1.21719	0.020738	0.0324264	0.117504	1.04576e-09	5.53693e-09	13	17	17	A1	GI. esophagus, mucosa (GTEx)	EpiXcan	0.999443	esophagus_mucosa	0.999981
100	ENSG00000234171	RNASEH1-AS1	2.31224	0.824975	0.0207642	0.0901351	0.400963	1.21337e-36	3.77465e-35	29	36	36	A1	GI. esophagus, mucosa (GTEx)	EpiXcan	0.999443	esophagus_mucosa	0.999981
101	ENSG00000175390	EIF3F	-2.31104	-1.03076	0.0208305	0.0670061	0.14848	4.22305e-12	2.77682e-11	5	5	5	A1	GI. esophagus, mucosa (GTEx)	EpiXcan	0.999443	esophagus_mucosa	0.999981
102	ENSG00000198898	CAPZA2	2.30999	2.75046	0.020889	0.00755375	0.0694053	4.5584e-06	1.64764e-05	3	6	6	A1	GI. esophagus, mucosa (GTEx)	EpiXcan	0.999443	esophagus_mucosa	0.999981
103	ENSG00000215845	TSTD1	-2.30737	-0.851003	0.0210341	0.0817134	0.243056	6.07802e-20	7.19849e-19	15	18	18	A1	GI. esophagus, mucosa (GTEx)	EpiXcan	0.999443	esophagus_mucosa	0.999981
104	ENSG00000140391	TSPAN3	-2.30484	-2.2956	0.0211756	0.0100299	0.0182502	0.0191475	0.0444227	5	6	6	A1	GI. esophagus, mucosa (GTEx)	EpiXcan	0.999443	esophagus_mucosa	0.999981
105	ENSG00000180113	TDRD6	-2.30355	-0.560629	0.0212481	0.195754	0.384239	1.29357e-35	3.78842e-34	21	27	27	A1	GI. esophagus, mucosa (GTEx)	EpiXcan	0.999443	esophagus_mucosa	0.999981
106	ENSG00000180901	KCTD2	-2.30217	-2.58667	0.0213256	0.0124304	0.229721	6.74736e-19	7.43165e-18	11	14	14	A1	GI. esophagus, mucosa (GTEx)	EpiXcan	0.999443	esophagus_mucosa	0.999981
107	ENSG00000198805	PNP	-2.30193	-0.549277	0.0213389	0.236041	0.439313	1.13898e-41	4.59498e-40	42	47	47	A1	GI. esophagus, mucosa (GTEx)	EpiXcan	0.999443	esophagus_mucosa	0.999981
108	ENSG00000108395	TRIM37	-2.29693	-0.990755	0.021623	0.0568358	0.156378	9.11084e-13	6.34541e-12	22	28	28	A1	GI. esophagus, mucosa (GTEx)	EpiXcan	0.999443	esophagus_mucosa	0.999981
109	ENSG00000197128	ZNF772	-2.29691	-0.704815	0.0216241	0.131181	0.315664	9.07538e-28	1.73324e-26	26	33	33	A1	GI. esophagus, mucosa (GTEx)	EpiXcan	0.999443	esophagus_mucosa	0.999981
110	ENSG00000163399	ATP1A1	-2.29581	-0.778106	0.0216866	0.102542	0.0803984	7.54349e-07	2.9978e-06	45	59	59	A1	GI. esophagus, mucosa (GTEx)	EpiXcan	0.999443	esophagus_mucosa	0.999981
111	ENSG00000109586	GALNT7	2.29505	2.08156	0.0217303	0.0172121	0.0410438	0.000377885	0.00108714	13	14	14	A1	GI. esophagus, mucosa (GTEx)	EpiXcan	0.999443	esophagus_mucosa	0.999981
112	ENSG00000104626	ERI1	-2.29499	-1.7187	0.0217338	0.0189433	0.0251217	0.00680281	0.0167427	7	7	7	A1	GI. esophagus, mucosa (GTEx)	EpiXcan	0.999443	esophagus_mucosa	0.999981
113	ENSG00000053371	AKR7A2	2.29297	1.00814	0.0218496	0.0520511	0.0559123	4.3868e-05	0.000141045	19	26	26	A1	GI. esophagus, mucosa (GTEx)	EpiXcan	0.999443	esophagus_mucosa	0.999981
114	ENSG00000235652	AL356599.1	2.29153	1.18227	0.021933	0.0412534	0.119967	8.40928e-10	4.49834e-09	7	8	8	A1	GI. esophagus, mucosa (GTEx)	EpiXcan	0.999443	esophagus_mucosa	0.999981
115	ENSG00000272732	AC004982.1	2.2896	1.15951	0.0220443	0.0542824	0.090333	1.16865e-07	5.06501e-07	22	31	31	A1	GI. esophagus, mucosa (GTEx)	EpiXcan	0.999443	esophagus_mucosa	0.999981
116	ENSG00000198954	KIF1BP	-2.28866	-1.25189	0.0220993	0.0360667	0.141847	9.36682e-12	5.96841e-11	19	29	29	A1	GI. esophagus, mucosa (GTEx)	EpiXcan	0.999443	esophagus_mucosa	0.999981
117	ENSG00000254685	FPGT	2.28668	0.6333	0.0222142	0.130161	0.203057	5.83167e-17	5.66534e-16	11	11	11	A1	GI. esophagus, mucosa (GTEx)	EpiXcan	0.999443	esophagus_mucosa	0.999981
118	ENSG00000204305	AGER	2.2848	0.962147	0.0223244	0.054443	0.0212847	0.0126216	0.0299831	33	42	42	A1	GI. esophagus, mucosa (GTEx)	EpiXcan	0.999443	esophagus_mucosa	0.999981
119	ENSG00000157778	PSMG3	2.28413	1.42626	0.0223642	0.0290635	0.0425526	0.000392415	0.00112767	14	17	17	A1	GI. esophagus, mucosa (GTEx)	EpiXcan	0.999443	esophagus_mucosa	0.999981
120	ENSG00000104067	TJP1	2.28255	0.745738	0.0224566	0.0992049	0.193774	1.22178e-15	1.08114e-14	25	34	34	A1	GI. esophagus, mucosa (GTEx)	EpiXcan	0.999443	esophagus_mucosa	0.999981
121	ENSG00000139132	FGD4	-2.28068	-0.989025	0.0225674	0.0652366	0.110379	4.12541e-09	2.07069e-08	57	62	62	A1	GI. esophagus, mucosa (GTEx)	EpiXcan	0.999443	esophagus_mucosa	0.999981
122	ENSG00000110871	COQ5	-2.27861	-0.74937	0.0226903	0.112916	0.224214	1.63801e-18	1.7531e-17	45	53	53	A1	GI. esophagus, mucosa (GTEx)	EpiXcan	0.999443	esophagus_mucosa	0.999981
123	ENSG00000127249	ATP13A4	2.27687	2.6456	0.022794	0.00881091	0.0291587	0.00347957	0.00886613	13	17	17	A1	GI. esophagus, mucosa (GTEx)	EpiXcan	0.999443	esophagus_mucosa	0.999981
124	ENSG00000162086	ZNF75A	2.27325	1.08487	0.0230113	0.0457358	0.147198	2.91952e-12	1.94899e-11	6	10	10	A1	GI. esophagus, mucosa (GTEx)	EpiXcan	0.999443	esophagus_mucosa	0.999981
125	ENSG00000173295	FAM86B3P	2.27149	0.548167	0.0231176	0.192599	0.45379	4.55495e-44	2.08382e-42	26	42	42	A1	GI. esophagus, mucosa (GTEx)	EpiXcan	0.999443	esophagus_mucosa	0.999981
126	ENSG00000135828	RNASEL	-2.27113	-0.933344	0.0231388	0.0671053	0.146842	7.3752e-12	4.74474e-11	8	8	8	A1	GI. esophagus, mucosa (GTEx)	EpiXcan	0.999443	esophagus_mucosa	0.999981
127	ENSG00000185651	UBE2L3	-2.26974	-1.36514	0.0232236	0.0274322	0.042292	0.000251616	0.000737208	21	26	26	A1	GI. esophagus, mucosa (GTEx)	EpiXcan	0.999443	esophagus_mucosa	0.999981
128	ENSG00000064652	SNX24	2.2675	1.43634	0.0233594	0.0281223	0.0167427	0.0256286	0.058115	35	38	38	A1	GI. esophagus, mucosa (GTEx)	EpiXcan	0.999443	esophagus_mucosa	0.999981
129	ENSG00000211643	IGLV5-52	-2.2656	-2.08175	0.0234756	0.0230911	0.176825	2.08809e-14	1.67948e-13	24	43	43	A1	GI. esophagus, mucosa (GTEx)	EpiXcan	0.999443	esophagus_mucosa	0.999981
130	ENSG00000031081	ARHGAP31	-2.26542	-0.699298	0.0234872	0.0971196	0.116192	1.49721e-09	7.81777e-09	33	38	38	A1	GI. esophagus, mucosa (GTEx)	EpiXcan	0.999443	esophagus_mucosa	0.999981
131	ENSG00000078142	PIK3C3	2.26333	1.85819	0.0236153	0.0132896	0.0839308	4.31159e-07	1.75715e-06	15	22	22	A1	GI. esophagus, mucosa (GTEx)	EpiXcan	0.999443	esophagus_mucosa	0.999981
132	ENSG00000172965	MIR4435-2HG	2.26076	1.66226	0.0237739	0.022113	0.0553183	4.69013e-05	0.000150005	5	9	9	A1	GI. esophagus, mucosa (GTEx)	EpiXcan	0.999443	esophagus_mucosa	0.999981
133	ENSG00000166140	ZFYVE19	2.25975	2.38989	0.0238365	0.00976395	0.0473379	0.000156578	0.000470307	14	19	19	A1	GI. esophagus, mucosa (GTEx)	EpiXcan	0.999443	esophagus_mucosa	0.999981
134	ENSG00000183474	GTF2H2C	2.25762	1.68847	0.0239694	0.0412198	0.0131798	0.0482879	0.10482	20	23	23	A1	GI. esophagus, mucosa (GTEx)	EpiXcan	0.999443	esophagus_mucosa	0.999981
135	ENSG00000106263	EIF3B	-2.2571	-0.50616	0.0240021	0.227721	0.2734	7.18908e-23	1.02276e-21	80	120	120	A1	GI. esophagus, mucosa (GTEx)	EpiXcan	0.999443	esophagus_mucosa	0.999981
136	ENSG00000168827	GFM1	-2.25428	-0.540767	0.0241785	0.182989	0.310658	2.50359e-27	4.64825e-26	90	115	115	A1	GI. esophagus, mucosa (GTEx)	EpiXcan	0.999443	esophagus_mucosa	0.999981
137	ENSG00000154760	SLFN13	2.25245	1.65048	0.024294	0.0227626	0.0388915	0.000717178	0.0019865	16	20	20	A1	GI. esophagus, mucosa (GTEx)	EpiXcan	0.999443	esophagus_mucosa	0.999981
138	ENSG00000172731	LRRC20	-2.24672	-1.72958	0.0246581	0.023191	0.0785811	7.83353e-07	3.10392e-06	23	28	28	A1	GI. esophagus, mucosa (GTEx)	EpiXcan	0.999443	esophagus_mucosa	0.999981
139	ENSG00000086015	MAST2	2.24578	1.7027	0.0247182	0.0198967	0.0421589	0.000370161	0.00106601	16	22	22	A1	GI. esophagus, mucosa (GTEx)	EpiXcan	0.999443	esophagus_mucosa	0.999981
140	ENSG00000125875	TBC1D20	2.24335	1.39562	0.024874	0.032612	0.0630035	1.32626e-05	4.55838e-05	17	21	21	A1	GI. esophagus, mucosa (GTEx)	EpiXcan	0.999443	esophagus_mucosa	0.999981
141	ENSG00000099282	TSPAN15	-2.24094	-0.338064	0.02503	0.52233	0.630957	2.80815e-75	8.73585e-73	71	84	84	A1	GI. esophagus, mucosa (GTEx)	EpiXcan	0.999443	esophagus_mucosa	0.999981
142	ENSG00000139163	ETNK1	2.24078	3.06698	0.0250401	0.00816271	0.0110745	0.0621599	0.132346	5	6	6	A1	GI. esophagus, mucosa (GTEx)	EpiXcan	0.999443	esophagus_mucosa	0.999981
143	ENSG00000170248	PDCD6IP	-2.24006	-1.29424	0.025087	0.0313083	0.105841	9.3637e-09	4.54358e-08	16	19	19	A1	GI. esophagus, mucosa (GTEx)	EpiXcan	0.999443	esophagus_mucosa	0.999981
144	ENSG00000166949	SMAD3	2.23781	0.657654	0.0252335	0.129235	0.277747	4.09987e-23	5.89867e-22	43	57	57	A1	GI. esophagus, mucosa (GTEx)	EpiXcan	0.999443	esophagus_mucosa	0.999981
145	ENSG00000143799	PARP1	-2.23531	-8.58514	0.0253971	0.000674633	0.0166033	0.0255178	0.0579157	4	8	8	A1	GI. esophagus, mucosa (GTEx)	EpiXcan	0.999443	esophagus_mucosa	0.999981
146	ENSG00000224713	AC025165.1	-2.23469	-1.06994	0.0254378	0.0613713	0.0708017	2.50136e-06	9.35269e-06	25	36	36	A1	GI. esophagus, mucosa (GTEx)	EpiXcan	0.999443	esophagus_mucosa	0.999981
147	ENSG00000177674	AGTRAP	2.23311	0.440508	0.0255418	0.300606	0.443312	5.60297e-44	2.55492e-42	25	29	29	A1	GI. esophagus, mucosa (GTEx)	EpiXcan	0.999443	esophagus_mucosa	0.999981
148	ENSG00000146233	CYP39A1	2.2324	1.48833	0.0255885	0.0246617	0.0421981	0.000425683	0.0012164	17	22	22	A1	GI. esophagus, mucosa (GTEx)	EpiXcan	0.999443	esophagus_mucosa	0.999981
149	ENSG00000179912	R3HDM2	2.22514	1.38507	0.0260718	0.0283003	0.0181697	0.0202734	0.0468174	29	40	40	A1	GI. esophagus, mucosa (GTEx)	EpiXcan	0.999443	esophagus_mucosa	0.999981
150	ENSG00000027847	B4GALT7	2.22412	1.46745	0.0261403	0.0273759	0.0631005	1.02818e-05	3.57779e-05	35	42	42	A1	GI. esophagus, mucosa (GTEx)	EpiXcan	0.999443	esophagus_mucosa	0.999981
151	ENSG00000180884	ZNF792	2.22366	1.20754	0.0261714	0.0407797	0.0641618	6.51367e-06	2.3161e-05	24	32	32	A1	GI. esophagus, mucosa (GTEx)	EpiXcan	0.999443	esophagus_mucosa	0.999981
152	ENSG00000005436	GCFC2	-2.21042	-1.28032	0.0270757	0.0307312	0.0919125	1.24461e-07	5.3809e-07	42	50	50	A1	GI. esophagus, mucosa (GTEx)	EpiXcan	0.999443	esophagus_mucosa	0.999981
153	ENSG00000160051	IQCC	2.2104	9.02051	0.0270774	0.0016344	0.0240423	0.00787758	0.019229	2	3	3	A1	GI. esophagus, mucosa (GTEx)	EpiXcan	0.999443	esophagus_mucosa	0.999981
154	ENSG00000272379	AL008729.2	-2.20504	-1.30787	0.0274515	0.0272436	0.0529147	4.57255e-05	0.000146512	32	41	41	A1	GI. esophagus, mucosa (GTEx)	EpiXcan	0.999443	esophagus_mucosa	0.999981
155	ENSG00000204623	ZNRD1ASP	2.20009	1.2189	0.0278002	0.0424461	0.131511	5.16959e-11	3.073e-10	22	25	25	A1	GI. esophagus, mucosa (GTEx)	EpiXcan	0.999443	esophagus_mucosa	0.999981
156	ENSG00000160766	GBAP1	2.19929	2.15135	0.0278571	0.0120965	0.432824	2.32537e-41	9.14405e-40	15	23	23	A1	GI. esophagus, mucosa (GTEx)	EpiXcan	0.999443	esophagus_mucosa	0.999981
157	ENSG00000163472	TMEM79	-2.19497	-2.13457	0.0281654	0.010239	0.0900179	7.44424e-08	3.28123e-07	8	12	12	A1	GI. esophagus, mucosa (GTEx)	EpiXcan	0.999443	esophagus_mucosa	0.999981
158	ENSG00000253710	ALG11	-2.19252	-1.00281	0.0283417	0.0487252	0.104426	8.11303e-09	3.96558e-08	7	9	9	A1	GI. esophagus, mucosa (GTEx)	EpiXcan	0.999443	esophagus_mucosa	0.999981
159	ENSG00000100483	VCPKMT	-2.19044	-1.40943	0.0284926	0.0300966	0.0922319	1.02748e-07	4.46978e-07	9	11	11	A1	GI. esophagus, mucosa (GTEx)	EpiXcan	0.999443	esophagus_mucosa	0.999981
160	ENSG00000086200	IPO11	2.18548	2.05771	0.0288539	0.0142732	0.0145758	0.0391566	0.0863233	34	39	39	A1	GI. esophagus, mucosa (GTEx)	EpiXcan	0.999443	esophagus_mucosa	0.999981
161	ENSG00000204176	SYT15	2.18412	2.39989	0.0289534	0.0222409	0.11559	2.69456e-10	1.49985e-09	15	27	27	A1	GI. esophagus, mucosa (GTEx)	EpiXcan	0.999443	esophagus_mucosa	0.999981
162	ENSG00000237172	B3GNT9	2.18286	1.46562	0.0290462	0.0320992	0.0452006	0.000265419	0.000775375	23	28	28	A1	GI. esophagus, mucosa (GTEx)	EpiXcan	0.999443	esophagus_mucosa	0.999981
163	ENSG00000113595	TRIM23	-2.18149	-2.54046	0.0291469	0.0115197	0.0793354	7.94842e-07	3.14856e-06	9	14	14	A1	GI. esophagus, mucosa (GTEx)	EpiXcan	0.999443	esophagus_mucosa	0.999981
164	ENSG00000187535	IFT140	2.18133	1.61274	0.0291587	0.017757	0.0116932	0.0650597	0.138058	13	15	15	A1	GI. esophagus, mucosa (GTEx)	EpiXcan	0.999443	esophagus_mucosa	0.999981
165	ENSG00000083290	ULK2	-2.18129	-1.2027	0.0291617	0.0409592	0.133421	4.10743e-11	2.46463e-10	31	46	46	A1	GI. esophagus, mucosa (GTEx)	EpiXcan	0.999443	esophagus_mucosa	0.999981
166	ENSG00000128203	ASPHD2	-2.18127	-0.861843	0.0291631	0.083972	0.546138	5.31829e-58	4.77248e-56	44	58	58	A1	GI. esophagus, mucosa (GTEx)	EpiXcan	0.999443	esophagus_mucosa	0.999981
167	ENSG00000213676	ATF6B	-2.17445	-0.850571	0.0296714	0.0793258	0.0672581	3.80981e-06	1.38889e-05	36	40	40	A1	GI. esophagus, mucosa (GTEx)	EpiXcan	0.999443	esophagus_mucosa	0.999981
168	ENSG00000105186	ANKRD27	2.16059	1.08678	0.0307274	0.0476726	0.0863765	1.48523e-07	6.37197e-07	27	31	31	A1	GI. esophagus, mucosa (GTEx)	EpiXcan	0.999443	esophagus_mucosa	0.999981
169	ENSG00000164168	TMEM184C	2.15957	3.19366	0.0308057	0.00482005	0.0183811	0.0197737	0.045754	5	6	6	A1	GI. esophagus, mucosa (GTEx)	EpiXcan	0.999443	esophagus_mucosa	0.999981
170	ENSG00000106524	ANKMY2	2.15738	0.755707	0.0309758	0.101745	0.10204	1.04224e-08	5.03112e-08	38	49	49	A1	GI. esophagus, mucosa (GTEx)	EpiXcan	0.999443	esophagus_mucosa	0.999981
171	ENSG00000100058	CRYBB2P1	2.15491	2.55777	0.0311686	0.00878255	0.0157317	0.0287145	0.0645638	10	12	12	A1	GI. esophagus, mucosa (GTEx)	EpiXcan	0.999443	esophagus_mucosa	0.999981
172	ENSG00000075239	ACAT1	-2.15412	-0.695178	0.0312304	0.0827285	0.13527	3.75402e-11	2.26422e-10	35	40	40	A1	GI. esophagus, mucosa (GTEx)	EpiXcan	0.999443	esophagus_mucosa	0.999981
173	ENSG00000088387	DOCK9	2.1533	1.13208	0.0312954	0.0500608	0.0957795	5.66272e-08	2.52701e-07	15	16	16	A1	GI. esophagus, mucosa (GTEx)	EpiXcan	0.999443	esophagus_mucosa	0.999981
174	ENSG00000133818	RRAS2	-2.15328	-1.99882	0.0312965	0.0131851	0.0248998	0.00629106	0.0155187	24	28	28	A1	GI. esophagus, mucosa (GTEx)	EpiXcan	0.999443	esophagus_mucosa	0.999981
175	ENSG00000106526	ACTR3C	2.15325	0.778166	0.0312992	0.0728474	0.183731	7.38764e-15	6.1413e-14	15	17	17	A1	GI. esophagus, mucosa (GTEx)	EpiXcan	0.999443	esophagus_mucosa	0.999981
176	ENSG00000204619	PPP1R11	-2.14777	-2.16457	0.0317322	0.00852398	0.0271646	0.00430003	0.0108383	19	28	28	A1	GI. esophagus, mucosa (GTEx)	EpiXcan	0.999443	esophagus_mucosa	0.999981
177	ENSG00000163823	CCR1	2.14681	1.05366	0.0318082	0.0435518	0.0979076	3.57274e-08	1.63646e-07	14	17	17	A1	GI. esophagus, mucosa (GTEx)	EpiXcan	0.999443	esophagus_mucosa	0.999981
178	ENSG00000177646	ACAD9	2.14653	0.642302	0.0318305	0.11793	0.162608	1.83656e-13	1.36537e-12	55	65	65	A1	GI. esophagus, mucosa (GTEx)	EpiXcan	0.999443	esophagus_mucosa	0.999981
179	ENSG00000110880	CORO1C	-2.1421	-1.57017	0.0321858	0.0173062	0.0485616	0.000115601	0.00035334	9	12	12	A1	GI. esophagus, mucosa (GTEx)	EpiXcan	0.999443	esophagus_mucosa	0.999981
180	ENSG00000235314	LINC00957	2.14009	0.66054	0.0323474	0.119161	0.208738	6.89075e-17	6.66646e-16	13	14	14	A1	GI. esophagus, mucosa (GTEx)	EpiXcan	0.999443	esophagus_mucosa	0.999981
181	ENSG00000111144	LTA4H	-2.13873	-3.6266	0.0324577	0.00205807	0.0473536	0.000162029	0.000485913	2	4	4	A1	GI. esophagus, mucosa (GTEx)	EpiXcan	0.999443	esophagus_mucosa	0.999981
182	ENSG00000034533	ASTE1	-2.13852	-1.24352	0.0324744	0.0372396	0.0402955	0.000497685	0.00140664	27	35	35	A1	GI. esophagus, mucosa (GTEx)	EpiXcan	0.999443	esophagus_mucosa	0.999981
183	ENSG00000067533	RRP15	2.13442	0.861648	0.0328081	0.0698011	0.348808	7.8624e-31	1.74155e-29	10	12	12	A1	GI. esophagus, mucosa (GTEx)	EpiXcan	0.999443	esophagus_mucosa	0.999981
184	ENSG00000188933	USP32P1	-2.13289	-1.27146	0.0329338	0.035505	0.0515189	8.44403e-05	0.000262684	20	24	24	A1	GI. esophagus, mucosa (GTEx)	EpiXcan	0.999443	esophagus_mucosa	0.999981
185	ENSG00000104365	IKBKB	2.1328	1.26255	0.032941	0.0264572	0.0611521	1.7065e-05	5.77035e-05	12	14	14	A1	GI. esophagus, mucosa (GTEx)	EpiXcan	0.999443	esophagus_mucosa	0.999981
186	ENSG00000143369	ECM1	-2.13212	-0.641342	0.0329971	0.129534	0.256099	2.14926e-21	2.79105e-20	23	30	30	A1	GI. esophagus, mucosa (GTEx)	EpiXcan	0.999443	esophagus_mucosa	0.999981
187	ENSG00000147789	ZNF7	2.13179	1.24196	0.0330245	0.032104	0.0785089	9.67986e-07	3.78621e-06	8	9	9	A1	GI. esophagus, mucosa (GTEx)	EpiXcan	0.999443	esophagus_mucosa	0.999981
188	ENSG00000262580	AC087741.1	2.12878	0.804555	0.0332721	0.0808067	0.340124	1.87483e-30	4.06911e-29	7	10	10	A1	GI. esophagus, mucosa (GTEx)	EpiXcan	0.999443	esophagus_mucosa	0.999981
189	ENSG00000132386	SERPINF1	2.12777	1.04762	0.0333558	0.0481234	0.145612	5.46632e-12	3.56252e-11	9	12	12	A1	GI. esophagus, mucosa (GTEx)	EpiXcan	0.999443	esophagus_mucosa	0.999981
190	ENSG00000139508	SLC46A3	-2.12532	-0.573118	0.0335596	0.168821	0.253054	6.49148e-21	8.11948e-20	20	22	22	A1	GI. esophagus, mucosa (GTEx)	EpiXcan	0.999443	esophagus_mucosa	0.999981
191	ENSG00000126001	CEP250	2.1244	1.51376	0.0336363	0.0176367	0.0195415	0.0169955	0.0397395	27	30	30	A1	GI. esophagus, mucosa (GTEx)	EpiXcan	0.999443	esophagus_mucosa	0.999981
192	ENSG00000170160	CCDC144A	-2.12103	-1.08928	0.0339194	0.0574506	0.0436352	0.000334391	0.000966578	37	47	47	A1	GI. esophagus, mucosa (GTEx)	EpiXcan	0.999443	esophagus_mucosa	0.999981
193	ENSG00000146731	CCT6A	2.11852	0.944469	0.0341307	0.0678835	0.0925394	9.72356e-08	4.24579e-07	31	37	37	A1	GI. esophagus, mucosa (GTEx)	EpiXcan	0.999443	esophagus_mucosa	0.999981
194	ENSG00000198833	UBE2J1	-2.11752	-2.39758	0.0342154	0.00978046	0.0202378	0.0148685	0.0350412	11	14	14	A1	GI. esophagus, mucosa (GTEx)	EpiXcan	0.999443	esophagus_mucosa	0.999981
195	ENSG00000264456	AC138207.4	2.1159	2.73772	0.034353	0.00447666	0.020382	0.0136676	0.0323524	5	7	7	A1	GI. esophagus, mucosa (GTEx)	EpiXcan	0.999443	esophagus_mucosa	0.999981
196	ENSG00000145979	TBC1D7	2.10892	0.719931	0.0349518	0.0885911	0.196538	3.97702e-16	3.66278e-15	41	52	52	A1	GI. esophagus, mucosa (GTEx)	EpiXcan	0.999443	esophagus_mucosa	0.999981
197	ENSG00000140403	DNAJA4	2.10195	1.35011	0.0355579	0.0335449	0.0278053	0.00417833	0.0105468	22	27	27	A1	GI. esophagus, mucosa (GTEx)	EpiXcan	0.999443	esophagus_mucosa	0.999981
198	ENSG00000042445	RETSAT	-2.10088	-1.24103	0.0356515	0.0294824	0.0576628	3.25817e-05	0.000106444	16	20	20	A1	GI. esophagus, mucosa (GTEx)	EpiXcan	0.999443	esophagus_mucosa	0.999981
199	ENSG00000113282	CLINT1	-2.10022	-2.91416	0.0357093	0.00750741	0.0165764	0.0251838	0.0571854	7	8	8	A1	GI. esophagus, mucosa (GTEx)	EpiXcan	0.999443	esophagus_mucosa	0.999981
200	ENSG00000116209	TMEM59	-2.0996	-1.36936	0.0357643	0.0264059	0.0989164	2.30667e-08	1.07754e-07	7	9	9	A1	GI. esophagus, mucosa (GTEx)	EpiXcan	0.999443	esophagus_mucosa	0.999981
201	ENSG00000157326	DHRS4	2.09556	0.79765	0.0361213	0.0701667	0.313036	1.73202e-27	3.26333e-26	46	57	57	A1	GI. esophagus, mucosa (GTEx)	EpiXcan	0.999443	esophagus_mucosa	0.999981
202	ENSG00000114395	CYB561D2	-2.09497	-1.56207	0.0361736	0.0185581	0.0992542	2.94194e-08	1.36101e-07	4	6	6	A1	GI. esophagus, mucosa (GTEx)	EpiXcan	0.999443	esophagus_mucosa	0.999981
203	ENSG00000259065	AC005520.2	-2.09497	-0.323267	0.0361736	0.45568	0.516059	7.93004e-54	5.55063e-52	52	58	58	A1	GI. esophagus, mucosa (GTEx)	EpiXcan	0.999443	esophagus_mucosa	0.999981
204	ENSG00000069869	NEDD4	-2.0948	-1.53649	0.0361892	0.0200183	0.0205349	0.0139106	0.0328943	22	29	29	A1	GI. esophagus, mucosa (GTEx)	EpiXcan	0.999443	esophagus_mucosa	0.999981
205	ENSG00000172831	CES2	2.0909	0.758676	0.0365368	0.0809712	0.250601	7.17312e-21	8.95776e-20	12	18	18	A1	GI. esophagus, mucosa (GTEx)	EpiXcan	0.999443	esophagus_mucosa	0.999981
206	ENSG00000130414	NDUFA10	-2.09037	-0.365903	0.036585	0.335706	0.484675	6.03596e-49	3.39347e-47	57	66	66	A1	GI. esophagus, mucosa (GTEx)	EpiXcan	0.999443	esophagus_mucosa	0.999981
207	ENSG00000182013	PNMA8A	2.09013	0.417039	0.0366064	0.237219	0.357465	1.89587e-32	4.65618e-31	8	8	8	A1	GI. esophagus, mucosa (GTEx)	EpiXcan	0.999443	esophagus_mucosa	0.999981
208	ENSG00000197451	HNRNPAB	2.08867	1.46349	0.0367378	0.0201649	0.0411389	0.000359012	0.00103518	10	11	11	A1	GI. esophagus, mucosa (GTEx)	EpiXcan	0.999443	esophagus_mucosa	0.999981
209	ENSG00000168610	STAT3	-2.08754	-1.09471	0.0368397	0.0431393	0.0709957	2.51604e-06	9.39756e-06	28	34	34	A1	GI. esophagus, mucosa (GTEx)	EpiXcan	0.999443	esophagus_mucosa	0.999981
210	ENSG00000131697	NPHP4	2.08627	1.06156	0.0369545	0.0439666	0.143251	1.11376e-11	7.04861e-11	32	38	38	A1	GI. esophagus, mucosa (GTEx)	EpiXcan	0.999443	esophagus_mucosa	0.999981
211	ENSG00000075151	EIF4G3	-2.08347	-1.37289	0.037208	0.0246807	0.0334038	0.00171325	0.00453381	14	15	15	A1	GI. esophagus, mucosa (GTEx)	EpiXcan	0.999443	esophagus_mucosa	0.999981
212	ENSG00000113318	MSH3	2.08085	0.483709	0.0374474	0.183621	0.251863	2.16412e-21	2.80774e-20	42	50	50	A1	GI. esophagus, mucosa (GTEx)	EpiXcan	0.999443	esophagus_mucosa	0.999981
213	ENSG00000179218	CALR	-2.08065	-3.28221	0.0374658	0.00496628	0.0389488	0.000621841	0.00173756	2	3	3	A1	GI. esophagus, mucosa (GTEx)	EpiXcan	0.999443	esophagus_mucosa	0.999981
214	ENSG00000041988	THAP3	-2.08046	-1.33049	0.0374838	0.0259119	0.115183	2.06829e-09	1.06723e-08	17	22	22	A1	GI. esophagus, mucosa (GTEx)	EpiXcan	0.999443	esophagus_mucosa	0.999981
215	ENSG00000164066	INTU	-2.07692	-1.56802	0.037809	0.021811	0.0358187	0.00107928	0.00292184	13	15	15	A1	GI. esophagus, mucosa (GTEx)	EpiXcan	0.999443	esophagus_mucosa	0.999981
216	ENSG00000166592	RRAD	2.07544	1.11447	0.0379458	0.036928	0.105874	9.21944e-09	4.47979e-08	12	14	14	A1	GI. esophagus, mucosa (GTEx)	EpiXcan	0.999443	esophagus_mucosa	0.999981
217	ENSG00000137802	MAPKBP1	-2.07495	-1.31909	0.0379914	0.0314532	0.0757277	1.53893e-06	5.90231e-06	10	13	13	A1	GI. esophagus, mucosa (GTEx)	EpiXcan	0.999443	esophagus_mucosa	0.999981
218	ENSG00000140043	PTGR2	2.07486	0.364514	0.0379995	0.375874	0.588555	1.04617e-66	1.59188e-64	32	40	40	A1	GI. esophagus, mucosa (GTEx)	EpiXcan	0.999443	esophagus_mucosa	0.999981
219	ENSG00000105877	DNAH11	-2.07239	-0.516907	0.0382294	0.158045	0.321941	8.47279e-28	1.62036e-26	13	14	14	A1	GI. esophagus, mucosa (GTEx)	EpiXcan	0.999443	esophagus_mucosa	0.999981
220	ENSG00000164305	CASP3	-2.07211	-0.692343	0.0382551	0.102053	0.15479	8.119e-13	5.67721e-12	26	32	32	A1	GI. esophagus, mucosa (GTEx)	EpiXcan	0.999443	esophagus_mucosa	0.999981
221	ENSG00000118197	DDX59	-2.06355	-0.680069	0.03906	0.117419	0.186291	1.35191e-15	1.19479e-14	60	78	78	A1	GI. esophagus, mucosa (GTEx)	EpiXcan	0.999443	esophagus_mucosa	0.999981
222	ENSG00000115866	DARS	2.06156	0.94908	0.0392493	0.0448337	0.0825436	5.19779e-07	2.103e-06	13	14	14	A1	GI. esophagus, mucosa (GTEx)	EpiXcan	0.999443	esophagus_mucosa	0.999981
223	ENSG00000146587	RBAK	-2.0612	-2.21118	0.0392835	0.0113055	0.0294433	0.0028604	0.00736081	15	23	23	A1	GI. esophagus, mucosa (GTEx)	EpiXcan	0.999443	esophagus_mucosa	0.999981
224	ENSG00000182621	PLCB1	2.05904	1.04992	0.0394907	0.0419124	0.0378163	0.000761272	0.00209784	42	55	55	A1	GI. esophagus, mucosa (GTEx)	EpiXcan	0.999443	esophagus_mucosa	0.999981
225	ENSG00000165140	FBP1	2.05254	1.85862	0.0401176	0.0205493	0.0157329	0.0321913	0.0719308	17	23	23	A1	GI. esophagus, mucosa (GTEx)	EpiXcan	0.999443	esophagus_mucosa	0.999981
226	ENSG00000137331	IER3	-2.05076	-1.21835	0.0402902	0.0388293	0.0540077	5.45618e-05	0.00017316	22	31	31	A1	GI. esophagus, mucosa (GTEx)	EpiXcan	0.999443	esophagus_mucosa	0.999981
227	ENSG00000083123	BCKDHB	-2.05064	-0.826144	0.0403023	0.0721548	0.133791	4.96686e-11	2.96003e-10	23	23	23	A1	GI. esophagus, mucosa (GTEx)	EpiXcan	0.999443	esophagus_mucosa	0.999981
228	ENSG00000159140	SON	-2.05013	-1.48195	0.0403513	0.0189225	0.013939	0.0422343	0.0926561	21	24	24	A1	GI. esophagus, mucosa (GTEx)	EpiXcan	0.999443	esophagus_mucosa	0.999981
229	ENSG00000177054	ZDHHC13	-2.0501	-0.575822	0.0403548	0.111495	0.199334	2.42191e-16	2.27852e-15	13	16	16	A1	GI. esophagus, mucosa (GTEx)	EpiXcan	0.999443	esophagus_mucosa	0.999981
230	ENSG00000134222	PSRC1	-2.04929	-0.719546	0.0404336	0.0757264	0.189096	1.11336e-15	9.90208e-15	17	24	24	A1	GI. esophagus, mucosa (GTEx)	EpiXcan	0.999443	esophagus_mucosa	0.999981
231	ENSG00000129244	ATP1B2	2.04882	5.44894	0.04048	0.00136759	0.0241308	0.00737587	0.0180768	1	3	3	A1	GI. esophagus, mucosa (GTEx)	EpiXcan	0.999443	esophagus_mucosa	0.999981
232	ENSG00000171940	ZNF217	-2.04635	-1.389	0.0407217	0.0282528	0.0916906	8.91238e-08	3.90499e-07	8	10	10	A1	GI. esophagus, mucosa (GTEx)	EpiXcan	0.999443	esophagus_mucosa	0.999981
233	ENSG00000167447	SMG8	-2.04622	-1.08532	0.0407344	0.0268083	0.0334151	0.00138008	0.00369614	9	15	15	A1	GI. esophagus, mucosa (GTEx)	EpiXcan	0.999443	esophagus_mucosa	0.999981
234	ENSG00000183628	DGCR6	-2.04264	-1.59826	0.0410885	0.0264544	0.496182	3.38178e-50	1.9749e-48	51	81	81	A1	GI. esophagus, mucosa (GTEx)	EpiXcan	0.999443	esophagus_mucosa	0.999981
235	ENSG00000168175	MAPK1IP1L	-2.04087	-1.92273	0.0412637	0.0118764	0.0729747	2.38919e-06	8.95722e-06	3	4	4	A1	GI. esophagus, mucosa (GTEx)	EpiXcan	0.999443	esophagus_mucosa	0.999981
236	ENSG00000105983	LMBR1	-2.03746	-1.14252	0.0416038	0.0353612	0.0792587	8.57512e-07	3.38818e-06	23	30	30	A1	GI. esophagus, mucosa (GTEx)	EpiXcan	0.999443	esophagus_mucosa	0.999981
237	ENSG00000241878	PISD	-2.03458	-2.1433	0.0418936	0.00899136	0.0503877	8.5928e-05	0.000266897	9	11	11	A1	GI. esophagus, mucosa (GTEx)	EpiXcan	0.999443	esophagus_mucosa	0.999981
238	ENSG00000152332	UHMK1	-2.03223	-2.52137	0.04213	0.00906559	0.139593	1.10715e-11	7.00992e-11	1	3	3	A1	GI. esophagus, mucosa (GTEx)	EpiXcan	0.999443	esophagus_mucosa	0.999981
239	ENSG00000049239	H6PD	2.03138	1.54299	0.0422167	0.0259376	0.108908	5.00863e-09	2.49345e-08	14	19	19	A1	GI. esophagus, mucosa (GTEx)	EpiXcan	0.999443	esophagus_mucosa	0.999981
240	ENSG00000099817	POLR2E	2.03075	2.30689	0.0422801	0.0212609	0.0178905	0.0208349	0.0479954	18	24	24	A1	GI. esophagus, mucosa (GTEx)	EpiXcan	0.999443	esophagus_mucosa	0.999981
241	ENSG00000112304	ACOT13	-2.02947	-1.00395	0.0424106	0.0607192	0.194017	7.62705e-16	6.87515e-15	55	75	75	A1	GI. esophagus, mucosa (GTEx)	EpiXcan	0.999443	esophagus_mucosa	0.999981
242	ENSG00000135148	TRAFD1	-2.02637	-1.9999	0.0427272	0.0179931	0.0549076	2.53948e-05	8.41224e-05	2	2	2	A1	GI. esophagus, mucosa (GTEx)	EpiXcan	0.999443	esophagus_mucosa	0.999981
243	ENSG00000141698	NT5C3B	-2.02542	-0.639746	0.0428241	0.103366	0.436207	3.14572e-41	1.23008e-39	12	19	19	A1	GI. esophagus, mucosa (GTEx)	EpiXcan	0.999443	esophagus_mucosa	0.999981
244	ENSG00000070371	CLTCL1	-2.02348	-0.789796	0.0430234	0.0710434	0.227879	1.26717e-18	1.36875e-17	8	13	13	A1	GI. esophagus, mucosa (GTEx)	EpiXcan	0.999443	esophagus_mucosa	0.999981
245	ENSG00000119638	NEK9	2.02169	1.00263	0.0432087	0.0517885	0.119009	9.53422e-10	5.06718e-09	29	39	39	A1	GI. esophagus, mucosa (GTEx)	EpiXcan	0.999443	esophagus_mucosa	0.999981
246	ENSG00000189306	RRP7A	-2.02117	-1.02545	0.043262	0.0590557	0.267382	2.54579e-22	3.46005e-21	34	49	49	A1	GI. esophagus, mucosa (GTEx)	EpiXcan	0.999443	esophagus_mucosa	0.999981
247	ENSG00000188827	SLX4	-2.01936	-2.06149	0.04345	0.00932007	0.0108857	0.0700796	0.147837	16	20	20	A1	GI. esophagus, mucosa (GTEx)	EpiXcan	0.999443	esophagus_mucosa	0.999981
248	ENSG00000108559	NUP88	-2.0191	-0.797241	0.043477	0.0699583	0.153719	2.01423e-12	1.36416e-11	11	15	15	A1	GI. esophagus, mucosa (GTEx)	EpiXcan	0.999443	esophagus_mucosa	0.999981
249	ENSG00000239556	AC004951.2	-2.01677	-0.543123	0.0437199	0.143226	0.489687	3.46355e-49	1.963e-47	40	48	48	A1	GI. esophagus, mucosa (GTEx)	EpiXcan	0.999443	esophagus_mucosa	0.999981
250	ENSG00000074696	HACD3	-2.01393	-1.28917	0.0440168	0.0427605	0.0474622	0.000162962	0.000488501	28	33	33	A1	GI. esophagus, mucosa (GTEx)	EpiXcan	0.999443	esophagus_mucosa	0.999981
251	ENSG00000257702	LBX2-AS1	2.01114	1.46002	0.044311	0.0250965	0.150607	3.8484e-12	2.54002e-11	3	6	6	A1	GI. esophagus, mucosa (GTEx)	EpiXcan	0.999443	esophagus_mucosa	0.999981
252	ENSG00000144063	MALL	-2.0102	-1.50332	0.0444102	0.0236649	0.0629897	1.41605e-05	4.84205e-05	8	9	9	A1	GI. esophagus, mucosa (GTEx)	EpiXcan	0.999443	esophagus_mucosa	0.999981
253	ENSG00000095485	CWF19L1	2.00924	0.553122	0.0445119	0.167651	0.572649	6.39992e-63	7.52878e-61	16	22	22	A1	GI. esophagus, mucosa (GTEx)	EpiXcan	0.999443	esophagus_mucosa	0.999981
254	ENSG00000100147	CCDC134	2.00845	2.62804	0.0445956	0.00699351	0.0641212	7.96459e-06	2.80635e-05	6	9	9	A1	GI. esophagus, mucosa (GTEx)	EpiXcan	0.999443	esophagus_mucosa	0.999981
255	ENSG00000164070	HSPA4L	2.00565	0.841917	0.044894	0.0556791	0.141873	1.38451e-11	8.67192e-11	11	14	14	A1	GI. esophagus, mucosa (GTEx)	EpiXcan	0.999443	esophagus_mucosa	0.999981
256	ENSG00000234741	GAS5	2.00266	0.628946	0.0452137	0.0901965	0.113944	1.92475e-09	9.95365e-09	29	34	34	A1	GI. esophagus, mucosa (GTEx)	EpiXcan	0.999443	esophagus_mucosa	0.999981
257	ENSG00000100209	HSCB	1.99986	1.73608	0.0455153	0.0156054	0.0423013	0.000423907	0.00121207	4	5	5	A1	GI. esophagus, mucosa (GTEx)	EpiXcan	0.999443	esophagus_mucosa	0.999981
258	ENSG00000161249	DMKN	1.9987	1.36616	0.0456403	0.0227989	0.0805635	5.74249e-07	2.3107e-06	11	13	13	A1	GI. esophagus, mucosa (GTEx)	EpiXcan	0.999443	esophagus_mucosa	0.999981
259	ENSG00000087502	ERGIC2	-1.99751	-30.6203	0.0457703	4.74097e-05	0.0659794	4.04348e-06	1.46911e-05	6	9	9	A1	GI. esophagus, mucosa (GTEx)	EpiXcan	0.999443	esophagus_mucosa	0.999981
260	ENSG00000257704	INAFM1	1.99731	1.27884	0.0457918	0.0311666	0.0231828	0.00882151	0.021384	25	31	31	A1	GI. esophagus, mucosa (GTEx)	EpiXcan	0.999443	esophagus_mucosa	0.999981
261	ENSG00000164142	FAM160A1	1.9968	1.02359	0.0458473	0.0391679	0.184026	7.11355e-15	5.91697e-14	7	9	9	A1	GI. esophagus, mucosa (GTEx)	EpiXcan	0.999443	esophagus_mucosa	0.999981
262	ENSG00000062582	MRPS24	1.99645	2.87254	0.0458851	0.00650855	0.0101321	0.0871649	0.180426	5	5	5	A1	GI. esophagus, mucosa (GTEx)	EpiXcan	0.999443	esophagus_mucosa	0.999981
263	ENSG00000183955	KMT5A	-1.99613	-2.1436	0.0459196	0.00993196	0.0331763	0.00132644	0.00356066	5	7	7	A1	GI. esophagus, mucosa (GTEx)	EpiXcan	0.999443	esophagus_mucosa	0.999981
264	ENSG00000152137	HSPB8	-1.99339	-2.00837	0.0462184	0.0113463	0.0119624	0.0625588	0.133115	10	12	12	A1	GI. esophagus, mucosa (GTEx)	EpiXcan	0.999443	esophagus_mucosa	0.999981
265	ENSG00000006194	ZNF263	-1.99107	-1.90038	0.0464731	0.0110801	0.122849	3.62285e-10	1.99907e-09	9	13	13	A1	GI. esophagus, mucosa (GTEx)	EpiXcan	0.999443	esophagus_mucosa	0.999981
266	ENSG00000146535	GNA12	1.99039	0.96921	0.0465477	0.0502304	0.113029	2.00062e-09	1.03308e-08	14	15	15	A1	GI. esophagus, mucosa (GTEx)	EpiXcan	0.999443	esophagus_mucosa	0.999981
267	ENSG00000272977	AL008721.2	-1.98776	-0.555009	0.0468378	0.144749	0.410628	6.07202e-40	2.20213e-38	19	23	23	A1	GI. esophagus, mucosa (GTEx)	EpiXcan	0.999443	esophagus_mucosa	0.999981
268	ENSG00000148484	RSU1	1.98679	0.507097	0.0469459	0.18964	0.367258	2.41474e-33	6.24841e-32	61	77	77	A1	GI. esophagus, mucosa (GTEx)	EpiXcan	0.999443	esophagus_mucosa	0.999981
269	ENSG00000111725	PRKAB1	-1.98673	-0.455816	0.0469526	0.200714	0.33053	7.01283e-29	1.40649e-27	38	48	48	A1	GI. esophagus, mucosa (GTEx)	EpiXcan	0.999443	esophagus_mucosa	0.999981
270	ENSG00000078124	ACER3	1.98537	0.895873	0.0471037	0.065117	0.083572	3.85605e-07	1.58441e-06	25	27	27	A1	GI. esophagus, mucosa (GTEx)	EpiXcan	0.999443	esophagus_mucosa	0.999981
271	ENSG00000144645	OSBPL10	1.98527	1.09002	0.0471146	0.0393886	0.0468347	0.000119716	0.000364961	35	43	43	A1	GI. esophagus, mucosa (GTEx)	EpiXcan	0.999443	esophagus_mucosa	0.999981
272	ENSG00000134504	KCTD1	1.98517	2.50089	0.0471256	0.00655723	0.0294399	0.00319551	0.00817655	3	4	4	A1	GI. esophagus, mucosa (GTEx)	EpiXcan	0.999443	esophagus_mucosa	0.999981
273	ENSG00000151575	TEX9	-1.9836	-1.5732	0.0473005	0.0213156	0.0753615	8.60189e-07	3.39397e-06	9	14	14	A1	GI. esophagus, mucosa (GTEx)	EpiXcan	0.999443	esophagus_mucosa	0.999981
274	ENSG00000106560	GIMAP2	1.9827	2.0757	0.0474013	0.00919683	0.0466436	0.000170901	0.000511644	6	11	11	A1	GI. esophagus, mucosa (GTEx)	EpiXcan	0.999443	esophagus_mucosa	0.999981
275	ENSG00000102890	ELMO3	1.98138	1.2872	0.0475491	0.0328089	0.0292176	0.00311618	0.00798378	36	44	44	A1	GI. esophagus, mucosa (GTEx)	EpiXcan	0.999443	esophagus_mucosa	0.999981
276	ENSG00000152620	NADK2	1.98098	0.926126	0.0475933	0.0498147	0.0213603	0.012581	0.0298916	51	67	67	A1	GI. esophagus, mucosa (GTEx)	EpiXcan	0.999443	esophagus_mucosa	0.999981
277	ENSG00000117450	PRDX1	1.98073	2.31752	0.0476215	0.011653	0.0114557	0.065328	0.138565	12	15	15	A1	GI. esophagus, mucosa (GTEx)	EpiXcan	0.999443	esophagus_mucosa	0.999981
278	ENSG00000205571	SMN2	1.97749	0.471354	0.0479857	0.311037	0.329803	1.31903e-28	2.60438e-27	91	121	121	A1	GI. esophagus, mucosa (GTEx)	EpiXcan	0.999443	esophagus_mucosa	0.999981
279	ENSG00000240771	ARHGEF25	-1.97693	-1.16881	0.0480496	0.0499693	0.0691945	3.93688e-06	1.43261e-05	24	32	32	A1	GI. esophagus, mucosa (GTEx)	EpiXcan	0.999443	esophagus_mucosa	0.999981
280	ENSG00000076067	RBMS2	1.97614	0.565369	0.0481384	0.14299	0.294214	1.77163e-25	2.95603e-24	24	28	28	A1	GI. esophagus, mucosa (GTEx)	EpiXcan	0.999443	esophagus_mucosa	0.999981
281	ENSG00000182179	UBA7	1.97136	0.746229	0.0486823	0.0752168	0.276873	1.50129e-24	2.35877e-23	15	23	23	A1	GI. esophagus, mucosa (GTEx)	EpiXcan	0.999443	esophagus_mucosa	0.999981
282	ENSG00000114200	BCHE	-1.96761	-0.974533	0.0491131	0.0380902	0.0632028	1.24253e-05	4.2864e-05	49	66	66	A1	GI. esophagus, mucosa (GTEx)	EpiXcan	0.999443	esophagus_mucosa	0.999981
283	ENSG00000251136	AF117829.1	1.96313	2.02497	0.0496312	0.010628	0.0712427	3.72017e-06	1.35834e-05	6	11	11	A1	GI. esophagus, mucosa (GTEx)	EpiXcan	0.999443	esophagus_mucosa	0.999981
284	ENSG00000089050	RBBP9	1.96287	1.12738	0.0496616	0.0396427	0.110388	3.73665e-09	1.88188e-08	36	56	56	A1	GI. esophagus, mucosa (GTEx)	EpiXcan	0.999443	esophagus_mucosa	0.999981
285	ENSG00000231312	AC007388.1	1.95705	1.2854	0.050342	0.0230729	0.118732	7.47833e-10	4.02187e-09	28	38	38	A1	GI. esophagus, mucosa (GTEx)	EpiXcan	0.999443	esophagus_mucosa	0.999981
286	ENSG00000083828	ZNF586	-1.95673	-0.936078	0.0503792	0.0563011	0.122394	5.04359e-10	2.75586e-09	27	32	32	A1	GI. esophagus, mucosa (GTEx)	EpiXcan	0.999443	esophagus_mucosa	0.999981
287	ENSG00000121060	TRIM25	-1.9555	-1.82513	0.0505241	0.0127618	0.0169909	0.0261379	0.0591888	8	12	12	A1	GI. esophagus, mucosa (GTEx)	EpiXcan	0.999443	esophagus_mucosa	0.999981
288	ENSG00000186704	DTX2P1	-1.95528	-0.878912	0.0505497	0.0583882	0.194691	2.30595e-16	2.17088e-15	17	22	22	A1	GI. esophagus, mucosa (GTEx)	EpiXcan	0.999443	esophagus_mucosa	0.999981
289	ENSG00000163521	GLB1L	-1.95445	-1.07794	0.0506477	0.0332637	0.0953209	6.45268e-08	2.86492e-07	2	2	2	A1	GI. esophagus, mucosa (GTEx)	EpiXcan	0.999443	esophagus_mucosa	0.999981
290	ENSG00000108448	TRIM16L	1.9535	1.81205	0.05076	0.0124931	0.0924074	9.15015e-08	4.00165e-07	12	25	25	A1	GI. esophagus, mucosa (GTEx)	EpiXcan	0.999443	esophagus_mucosa	0.999981
291	ENSG00000141076	UTP4	1.95003	0.881625	0.0511721	0.0854216	0.149582	1.1755e-12	8.09035e-12	13	16	16	A1	GI. esophagus, mucosa (GTEx)	EpiXcan	0.999443	esophagus_mucosa	0.999981
292	ENSG00000162976	PQLC3	1.94991	1.09293	0.0511866	0.0348827	0.121148	5.23188e-10	2.85318e-09	8	11	11	A1	GI. esophagus, mucosa (GTEx)	EpiXcan	0.999443	esophagus_mucosa	0.999981
293	ENSG00000197405	C5AR1	-1.94924	-1.4244	0.0512673	0.0238551	0.0793062	8.0652e-07	3.1912e-06	9	13	13	A1	GI. esophagus, mucosa (GTEx)	EpiXcan	0.999443	esophagus_mucosa	0.999981
294	ENSG00000113593	PPWD1	-1.94909	-0.917016	0.0512845	0.0708536	0.18177	1.11669e-14	9.19019e-14	29	38	38	A1	GI. esophagus, mucosa (GTEx)	EpiXcan	0.999443	esophagus_mucosa	0.999981
295	ENSG00000231259	AC125232.1	1.94907	0.507131	0.0512872	0.230366	0.379679	2.75144e-35	7.86071e-34	5	6	6	A1	GI. esophagus, mucosa (GTEx)	EpiXcan	0.999443	esophagus_mucosa	0.999981
296	ENSG00000161692	DBF4B	1.9475	0.447002	0.0514753	0.184167	0.27911	4.12721e-24	6.32132e-23	31	39	39	A1	GI. esophagus, mucosa (GTEx)	EpiXcan	0.999443	esophagus_mucosa	0.999981
297	ENSG00000236287	ZBED5	1.94527	2.67907	0.0517427	0.0052103	0.0760529	1.62137e-06	6.2032e-06	3	4	4	A1	GI. esophagus, mucosa (GTEx)	EpiXcan	0.999443	esophagus_mucosa	0.999981
298	ENSG00000228903	RASA4CP	1.94494	0.414568	0.0517828	0.261221	0.353848	7.82388e-35	2.19053e-33	29	31	31	A1	GI. esophagus, mucosa (GTEx)	EpiXcan	0.999443	esophagus_mucosa	0.999981
299	ENSG00000231113	AL035587.1	1.94097	1.52611	0.052262	0.0177687	0.0432821	0.000323011	0.000935617	9	9	9	A1	GI. esophagus, mucosa (GTEx)	EpiXcan	0.999443	esophagus_mucosa	0.999981
300	ENSG00000187555	USP7	1.93977	0.517394	0.0524079	0.169757	0.0574767	1.69774e-05	5.74416e-05	117	161	161	A1	GI. esophagus, mucosa (GTEx)	EpiXcan	0.999443	esophagus_mucosa	0.999981
301	ENSG00000156162	DPY19L4	-1.93924	-1.82532	0.0524719	0.0147871	0.0124064	0.054418	0.117127	20	21	21	A1	GI. esophagus, mucosa (GTEx)	EpiXcan	0.999443	esophagus_mucosa	0.999981
302	ENSG00000172828	CES3	1.93892	0.606195	0.0525116	0.110706	0.177337	1.11184e-14	9.16103e-14	42	51	51	A1	GI. esophagus, mucosa (GTEx)	EpiXcan	0.999443	esophagus_mucosa	0.999981
303	ENSG00000175166	PSMD2	1.93863	3.22489	0.0525464	0.00386204	0.101071	2.31161e-08	1.07939e-07	9	13	13	A1	GI. esophagus, mucosa (GTEx)	EpiXcan	0.999443	esophagus_mucosa	0.999981
304	ENSG00000188243	COMMD6	1.9376	1.6018	0.0526718	0.0119781	0.0188194	0.016499	0.0386367	10	11	11	A1	GI. esophagus, mucosa (GTEx)	EpiXcan	0.999443	esophagus_mucosa	0.999981
305	ENSG00000180104	EXOC3	1.93126	0.458906	0.0534503	0.204469	0.394444	1.0341e-37	3.39821e-36	25	29	29	A1	GI. esophagus, mucosa (GTEx)	EpiXcan	0.999443	esophagus_mucosa	0.999981
306	ENSG00000184898	RBM43	1.9308	1.72517	0.0535077	0.0162706	0.041371	0.000445925	0.00126958	12	13	13	A1	GI. esophagus, mucosa (GTEx)	EpiXcan	0.999443	esophagus_mucosa	0.999981
307	ENSG00000181404	WASHC1	1.93037	1.02091	0.0535605	0.0612543	0.339326	1.43683e-30	3.12818e-29	46	69	69	A1	GI. esophagus, mucosa (GTEx)	EpiXcan	0.999443	esophagus_mucosa	0.999981
308	ENSG00000099956	SMARCB1	-1.9292	-0.817	0.0537055	0.0677789	0.135119	3.76435e-11	2.26947e-10	29	34	34	A1	GI. esophagus, mucosa (GTEx)	EpiXcan	0.999443	esophagus_mucosa	0.999981
309	ENSG00000167207	NOD2	1.92536	0.631609	0.0541839	0.0944034	0.18982	2.89435e-16	2.7048e-15	23	29	29	A1	GI. esophagus, mucosa (GTEx)	EpiXcan	0.999443	esophagus_mucosa	0.999981
310	ENSG00000141959	PFKL	1.92382	0.497954	0.0543767	0.170101	0.253398	5.57943e-21	7.00767e-20	37	56	56	A1	GI. esophagus, mucosa (GTEx)	EpiXcan	0.999443	esophagus_mucosa	0.999981
311	ENSG00000124608	AARS2	-1.92312	-1.83561	0.054465	0.0131597	0.0131021	0.0515506	0.111436	9	9	9	A1	GI. esophagus, mucosa (GTEx)	EpiXcan	0.999443	esophagus_mucosa	0.999981
312	ENSG00000116786	PLEKHM2	1.92235	1.09181	0.054562	0.0351857	0.130896	1.2769e-10	7.31099e-10	23	29	29	A1	GI. esophagus, mucosa (GTEx)	EpiXcan	0.999443	esophagus_mucosa	0.999981
313	ENSG00000076650	GPATCH1	1.92157	2.0475	0.0546594	0.0111427	0.116299	1.26425e-09	6.64849e-09	4	8	8	A1	GI. esophagus, mucosa (GTEx)	EpiXcan	0.999443	esophagus_mucosa	0.999981
314	ENSG00000163864	NMNAT3	-1.92007	-0.789008	0.0548497	0.061518	0.127055	1.47866e-10	8.41795e-10	10	11	11	A1	GI. esophagus, mucosa (GTEx)	EpiXcan	0.999443	esophagus_mucosa	0.999981
315	ENSG00000130299	GTPBP3	1.91705	0.59296	0.0552314	0.11989	0.179549	1.52164e-15	1.33719e-14	9	10	10	A1	GI. esophagus, mucosa (GTEx)	EpiXcan	0.999443	esophagus_mucosa	0.999981
316	ENSG00000197903	HIST1H2BK	-1.91551	-1.48632	0.0554274	0.0178495	0.0115681	0.0659408	0.139695	12	12	12	A1	GI. esophagus, mucosa (GTEx)	EpiXcan	0.999443	esophagus_mucosa	0.999981
317	ENSG00000137806	NDUFAF1	-1.91544	-0.462249	0.055436	0.178102	0.431893	8.43794e-41	3.2274e-39	34	43	43	A1	GI. esophagus, mucosa (GTEx)	EpiXcan	0.999443	esophagus_mucosa	0.999981
318	ENSG00000102753	KPNA3	1.91514	1.35163	0.0554748	0.0213191	0.0658415	7.4772e-06	2.64394e-05	12	16	16	A1	GI. esophagus, mucosa (GTEx)	EpiXcan	0.999443	esophagus_mucosa	0.999981
319	ENSG00000101546	RBFA	1.91274	0.759146	0.0557812	0.0996534	0.114542	1.78001e-09	9.24271e-09	53	65	65	A1	GI. esophagus, mucosa (GTEx)	EpiXcan	0.999443	esophagus_mucosa	0.999981
320	ENSG00000168806	LCMT2	-1.91259	-0.733774	0.0558009	0.0810465	0.231815	1.55532e-19	1.7832e-18	11	12	12	A1	GI. esophagus, mucosa (GTEx)	EpiXcan	0.999443	esophagus_mucosa	0.999981
321	ENSG00000140939	NOL3	1.91229	1.75775	0.055839	0.011107	0.0205177	0.0139401	0.0329585	12	14	14	A1	GI. esophagus, mucosa (GTEx)	EpiXcan	0.999443	esophagus_mucosa	0.999981
322	ENSG00000244625	MIATNB	1.90651	0.609963	0.056584	0.136538	0.312509	9.79147e-27	1.72851e-25	24	31	31	A1	GI. esophagus, mucosa (GTEx)	EpiXcan	0.999443	esophagus_mucosa	0.999981
323	ENSG00000063176	SPHK2	1.90488	0.736559	0.0567953	0.0644616	0.169361	1.40637e-13	1.05338e-12	4	4	4	A1	GI. esophagus, mucosa (GTEx)	EpiXcan	0.999443	esophagus_mucosa	0.999981
324	ENSG00000153130	SCOC	-1.90419	-1.22957	0.0568856	0.0262772	0.044929	0.000221559	0.000652968	17	22	22	A1	GI. esophagus, mucosa (GTEx)	EpiXcan	0.999443	esophagus_mucosa	0.999981
325	ENSG00000260565	ERVK13-1	1.90404	0.496803	0.056905	0.143133	0.292333	4.83192e-25	7.82895e-24	13	18	18	A1	GI. esophagus, mucosa (GTEx)	EpiXcan	0.999443	esophagus_mucosa	0.999981
326	ENSG00000014641	MDH1	-1.90373	-3.98829	0.0569453	0.00247039	0.0108456	0.0764743	0.160168	2	2	2	A1	GI. esophagus, mucosa (GTEx)	EpiXcan	0.999443	esophagus_mucosa	0.999981
327	ENSG00000073670	ADAM11	-1.90335	-0.909324	0.0569944	0.0455076	0.10954	3.76328e-09	1.893e-08	13	17	17	A1	GI. esophagus, mucosa (GTEx)	EpiXcan	0.999443	esophagus_mucosa	0.999981
328	ENSG00000175395	ZNF25	1.90219	0.689866	0.0571458	0.0652245	0.0999137	2.22354e-08	1.0414e-07	74	87	87	A1	GI. esophagus, mucosa (GTEx)	EpiXcan	0.999443	esophagus_mucosa	0.999981
329	ENSG00000250786	SNHG18	1.90083	0.370427	0.0573247	0.30763	0.491401	1.06822e-49	6.17933e-48	83	101	101	A1	GI. esophagus, mucosa (GTEx)	EpiXcan	0.999443	esophagus_mucosa	0.999981
330	ENSG00000196526	AFAP1	-1.90003	-0.32956	0.0574298	0.359241	0.398369	9.23981e-37	2.88723e-35	42	52	52	A1	GI. esophagus, mucosa (GTEx)	EpiXcan	0.999443	esophagus_mucosa	0.999981
331	ENSG00000255310	AF131215.5	1.89852	0.551368	0.0576281	0.102891	0.240512	6.36176e-20	7.51547e-19	26	34	34	A1	GI. esophagus, mucosa (GTEx)	EpiXcan	0.999443	esophagus_mucosa	0.999981
332	ENSG00000204308	RNF5	1.8952	1.90868	0.0580665	0.0108935	0.0202358	0.0150079	0.0353458	7	8	8	A1	GI. esophagus, mucosa (GTEx)	EpiXcan	0.999443	esophagus_mucosa	0.999981
333	ENSG00000173757	STAT5B	1.89373	1.80331	0.0582605	0.0163927	0.0312725	0.00215704	0.00563998	9	10	10	A1	GI. esophagus, mucosa (GTEx)	EpiXcan	0.999443	esophagus_mucosa	0.999981
334	ENSG00000179344	HLA-DQB1	1.89307	0.547467	0.0583491	0.153808	0.615194	1.87322e-72	4.44462e-70	18	24	24	A1	GI. esophagus, mucosa (GTEx)	EpiXcan	0.999443	esophagus_mucosa	0.999981
335	ENSG00000122515	ZMIZ2	1.89034	2.36798	0.0587129	0.00579053	0.0465308	0.000202843	0.000601101	11	14	14	A1	GI. esophagus, mucosa (GTEx)	EpiXcan	0.999443	esophagus_mucosa	0.999981
336	ENSG00000112787	FBRSL1	1.88964	1.87996	0.0588066	0.0123248	0.0655066	8.13087e-06	2.86278e-05	5	7	7	A1	GI. esophagus, mucosa (GTEx)	EpiXcan	0.999443	esophagus_mucosa	0.999981
337	ENSG00000127337	YEATS4	-1.8896	-0.565058	0.0588112	0.130281	0.18228	8.55861e-15	7.08527e-14	48	57	57	A1	GI. esophagus, mucosa (GTEx)	EpiXcan	0.999443	esophagus_mucosa	0.999981
338	ENSG00000162613	FUBP1	-1.88953	-2.07749	0.0588213	0.0096408	0.0358007	0.00116074	0.00313389	4	4	4	A1	GI. esophagus, mucosa (GTEx)	EpiXcan	0.999443	esophagus_mucosa	0.999981
339	ENSG00000243244	STON1	1.88878	0.66526	0.0589218	0.079252	0.182653	2.36633e-15	2.04357e-14	10	10	10	A1	GI. esophagus, mucosa (GTEx)	EpiXcan	0.999443	esophagus_mucosa	0.999981
340	ENSG00000182899	RPL35A	1.88857	2.63541	0.0589489	0.00517437	0.0116208	0.0654148	0.138686	8	10	10	A1	GI. esophagus, mucosa (GTEx)	EpiXcan	0.999443	esophagus_mucosa	0.999981
341	ENSG00000112218	GPR63	1.88841	0.519211	0.0589704	0.136619	0.305599	2.36312e-27	4.40497e-26	11	12	12	A1	GI. esophagus, mucosa (GTEx)	EpiXcan	0.999443	esophagus_mucosa	0.999981
342	ENSG00000198502	HLA-DRB5	1.88738	0.571563	0.0591094	0.11931	0.652221	8.389e-83	4.34954e-80	34	48	48	A1	GI. esophagus, mucosa (GTEx)	EpiXcan	0.999443	esophagus_mucosa	0.999981
343	ENSG00000176155	CCDC57	-1.88728	-0.573191	0.0591232	0.10897	0.186726	1.8092e-15	1.57899e-14	14	14	14	A1	GI. esophagus, mucosa (GTEx)	EpiXcan	0.999443	esophagus_mucosa	0.999981
344	ENSG00000031691	CENPQ	-1.88306	-0.540275	0.0596928	0.134402	0.467732	9.4369e-46	4.53977e-44	11	15	15	A1	GI. esophagus, mucosa (GTEx)	EpiXcan	0.999443	esophagus_mucosa	0.999981
345	ENSG00000160796	NBEAL2	-1.88255	-1.36652	0.059761	0.0215517	0.0581195	2.60928e-05	8.62918e-05	6	7	7	A1	GI. esophagus, mucosa (GTEx)	EpiXcan	0.999443	esophagus_mucosa	0.999981
346	ENSG00000138792	ENPEP	1.88187	0.913647	0.059854	0.0517345	0.0654365	9.01679e-06	3.1596e-05	33	44	44	A1	GI. esophagus, mucosa (GTEx)	EpiXcan	0.999443	esophagus_mucosa	0.999981
347	ENSG00000129467	ADCY4	-1.88092	-1.00509	0.0599827	0.0479174	0.132399	9.68612e-11	5.60083e-10	17	20	20	A1	GI. esophagus, mucosa (GTEx)	EpiXcan	0.999443	esophagus_mucosa	0.999981
348	ENSG00000010165	METTL13	1.87958	1.18161	0.0601654	0.0399318	0.0568755	3.04717e-05	9.98766e-05	39	46	46	A1	GI. esophagus, mucosa (GTEx)	EpiXcan	0.999443	esophagus_mucosa	0.999981
349	ENSG00000185986	SDHAP3	1.87898	0.651996	0.0602475	0.114453	0.321897	2.4968e-28	4.88167e-27	36	44	44	A1	GI. esophagus, mucosa (GTEx)	EpiXcan	0.999443	esophagus_mucosa	0.999981
350	ENSG00000112685	EXOC2	-1.87726	-0.988881	0.0604826	0.039231	0.299895	4.6856e-27	8.51206e-26	49	66	66	A1	GI. esophagus, mucosa (GTEx)	EpiXcan	0.999443	esophagus_mucosa	0.999981
351	ENSG00000165661	QSOX2	-1.87269	-1.52511	0.0611112	0.0202643	0.0367826	0.000880354	0.0024047	17	22	22	A1	GI. esophagus, mucosa (GTEx)	EpiXcan	0.999443	esophagus_mucosa	0.999981
352	ENSG00000185614	FAM212A	-1.87258	-0.646655	0.0611262	0.0939797	0.343037	7.21133e-31	1.6024e-29	13	19	19	A1	GI. esophagus, mucosa (GTEx)	EpiXcan	0.999443	esophagus_mucosa	0.999981
353	ENSG00000005486	RHBDD2	-1.87186	-0.943098	0.0612254	0.0421737	0.0959024	4.66036e-08	2.10589e-07	5	5	5	A1	GI. esophagus, mucosa (GTEx)	EpiXcan	0.999443	esophagus_mucosa	0.999981
354	ENSG00000127329	PTPRB	1.87149	1.845	0.0612778	0.0108252	0.0146727	0.0381746	0.0843177	3	3	3	A1	GI. esophagus, mucosa (GTEx)	EpiXcan	0.999443	esophagus_mucosa	0.999981
355	ENSG00000120860	WASHC3	1.87025	0.408637	0.0614487	0.254006	0.428722	8.60163e-41	3.28104e-39	22	26	26	A1	GI. esophagus, mucosa (GTEx)	EpiXcan	0.999443	esophagus_mucosa	0.999981
356	ENSG00000198951	NAGA	-1.86945	-0.779376	0.0615597	0.0535346	0.0853301	1.86474e-07	7.91524e-07	23	29	29	A1	GI. esophagus, mucosa (GTEx)	EpiXcan	0.999443	esophagus_mucosa	0.999981
357	ENSG00000111110	PPM1H	-1.8676	-1.70622	0.0618181	0.00777986	0.0161676	0.0299234	0.0670666	9	9	9	A1	GI. esophagus, mucosa (GTEx)	EpiXcan	0.999443	esophagus_mucosa	0.999981
358	ENSG00000114127	XRN1	1.86374	2.11096	0.0623581	0.00920168	0.0115091	0.0643457	0.136688	23	29	29	A1	GI. esophagus, mucosa (GTEx)	EpiXcan	0.999443	esophagus_mucosa	0.999981
359	ENSG00000180828	BHLHE22	-1.86322	-0.807492	0.0624312	0.0486389	0.0515673	7.96707e-05	0.00024862	72	85	85	A1	GI. esophagus, mucosa (GTEx)	EpiXcan	0.999443	esophagus_mucosa	0.999981
360	ENSG00000156398	SFXN2	-1.86199	-0.432274	0.0626044	0.182401	0.35533	2.71679e-32	6.649e-31	18	22	22	A1	GI. esophagus, mucosa (GTEx)	EpiXcan	0.999443	esophagus_mucosa	0.999981
361	ENSG00000250506	CDK3	1.86028	0.59949	0.0628466	0.141533	0.259821	2.49896e-22	3.39971e-21	29	34	34	A1	GI. esophagus, mucosa (GTEx)	EpiXcan	0.999443	esophagus_mucosa	0.999981
362	ENSG00000184009	ACTG1	1.85844	2.66135	0.0631072	0.00735342	0.0128164	0.0541524	0.116628	10	10	10	A1	GI. esophagus, mucosa (GTEx)	EpiXcan	0.999443	esophagus_mucosa	0.999981
363	ENSG00000253276	CCDC71L	-1.8584	-1.15026	0.063112	0.0378289	0.0180175	0.0206081	0.047512	59	77	77	A1	GI. esophagus, mucosa (GTEx)	EpiXcan	0.999443	esophagus_mucosa	0.999981
364	ENSG00000180957	PITPNB	1.85669	1.05963	0.0633557	0.0318384	0.0192347	0.0177351	0.0413169	28	33	33	A1	GI. esophagus, mucosa (GTEx)	EpiXcan	0.999443	esophagus_mucosa	0.999981
365	ENSG00000166750	SLFN5	-1.85588	-0.823282	0.0634706	0.0512172	0.356368	8.08705e-32	1.92863e-30	8	12	12	A1	GI. esophagus, mucosa (GTEx)	EpiXcan	0.999443	esophagus_mucosa	0.999981
366	ENSG00000177239	MAN1B1	-1.85463	-1.02798	0.0636494	0.038436	0.287456	3.47467e-24	5.35115e-23	22	33	33	A1	GI. esophagus, mucosa (GTEx)	EpiXcan	0.999443	esophagus_mucosa	0.999981
367	ENSG00000169231	THBS3	-1.85432	-1.68926	0.0636934	0.0179827	0.191991	4.15725e-16	3.82374e-15	7	12	12	A1	GI. esophagus, mucosa (GTEx)	EpiXcan	0.999443	esophagus_mucosa	0.999981
368	ENSG00000272779	AC245060.4	-1.85154	-1.74068	0.0640921	0.0240931	0.0858461	2.91965e-07	1.21318e-06	7	8	8	A1	GI. esophagus, mucosa (GTEx)	EpiXcan	0.999443	esophagus_mucosa	0.999981
369	ENSG00000196352	CD55	-1.85123	-2.31134	0.0641363	0.007913	0.120505	4.95876e-10	2.71163e-09	9	12	12	A1	GI. esophagus, mucosa (GTEx)	EpiXcan	0.999443	esophagus_mucosa	0.999981
370	ENSG00000198756	COLGALT2	-1.84976	-2.05882	0.0643487	0.00911002	0.0120321	0.0570119	0.122128	20	27	27	A1	GI. esophagus, mucosa (GTEx)	EpiXcan	0.999443	esophagus_mucosa	0.999981
371	ENSG00000196911	KPNA5	-1.84232	-1.37883	0.065429	0.0199513	0.0469297	0.00017506	0.000522987	20	25	25	A1	GI. esophagus, mucosa (GTEx)	EpiXcan	0.999443	esophagus_mucosa	0.999981
372	ENSG00000143324	XPR1	-1.84192	-0.893012	0.0654863	0.0445597	0.0539751	5.68005e-05	0.00017998	22	27	27	A1	GI. esophagus, mucosa (GTEx)	EpiXcan	0.999443	esophagus_mucosa	0.999981
373	ENSG00000106603	COA1	-1.841	-0.736068	0.0656217	0.0787607	0.152219	1.85117e-12	1.25799e-11	37	48	48	A1	GI. esophagus, mucosa (GTEx)	EpiXcan	0.999443	esophagus_mucosa	0.999981
374	ENSG00000189046	ALKBH2	1.83909	1.38191	0.0659015	0.0224979	0.102881	1.82007e-08	8.59332e-08	2	3	3	A1	GI. esophagus, mucosa (GTEx)	EpiXcan	0.999443	esophagus_mucosa	0.999981
375	ENSG00000272221	AL645933.2	-1.83684	-0.37137	0.0662335	0.228929	0.468458	3.02264e-47	1.5614e-45	45	54	54	A1	GI. esophagus, mucosa (GTEx)	EpiXcan	0.999443	esophagus_mucosa	0.999981
376	ENSG00000188846	RPL14	1.8353	0.473173	0.0664619	0.211612	0.293878	7.41078e-25	1.18564e-23	28	38	38	A1	GI. esophagus, mucosa (GTEx)	EpiXcan	0.999443	esophagus_mucosa	0.999981
377	ENSG00000204435	CSNK2B	1.83443	0.737676	0.0665903	0.0525344	0.0744376	1.88566e-06	7.15568e-06	20	23	23	A1	GI. esophagus, mucosa (GTEx)	EpiXcan	0.999443	esophagus_mucosa	0.999981
378	ENSG00000188629	ZNF177	-1.83439	-0.839423	0.0665968	0.0495243	0.107717	2.25115e-09	1.1569e-08	2	2	2	A1	GI. esophagus, mucosa (GTEx)	EpiXcan	0.999443	esophagus_mucosa	0.999981
379	ENSG00000103512	NOMO1	1.83323	2.18711	0.0667683	0.00800294	0.0494273	9.49425e-05	0.000293399	6	11	11	A1	GI. esophagus, mucosa (GTEx)	EpiXcan	0.999443	esophagus_mucosa	0.999981
380	ENSG00000256043	CTSO	-1.83027	-0.66894	0.067209	0.083608	0.132926	6.61577e-11	3.8979e-10	28	36	36	A1	GI. esophagus, mucosa (GTEx)	EpiXcan	0.999443	esophagus_mucosa	0.999981
381	ENSG00000157637	SLC38A10	1.82934	0.383599	0.0673485	0.276332	0.349086	7.64436e-31	1.69593e-29	52	69	69	A1	GI. esophagus, mucosa (GTEx)	EpiXcan	0.999443	esophagus_mucosa	0.999981
382	ENSG00000171161	ZNF672	1.82793	1.61555	0.0675599	0.0145905	0.0249346	0.00623668	0.0153954	5	8	8	A1	GI. esophagus, mucosa (GTEx)	EpiXcan	0.999443	esophagus_mucosa	0.999981
383	ENSG00000183307	TMEM121B	1.82703	1.0868	0.0676951	0.0314514	0.0431403	0.000342663	0.000989671	22	24	24	A1	GI. esophagus, mucosa (GTEx)	EpiXcan	0.999443	esophagus_mucosa	0.999981
384	ENSG00000146085	MUT	1.82437	0.509805	0.0680968	0.149153	0.296153	2.12275e-25	3.52507e-24	26	32	32	A1	GI. esophagus, mucosa (GTEx)	EpiXcan	0.999443	esophagus_mucosa	0.999981
385	ENSG00000164934	DCAF13	-1.82301	-0.648768	0.0683022	0.0759644	0.152977	2.83954e-12	1.89741e-11	36	44	44	A1	GI. esophagus, mucosa (GTEx)	EpiXcan	0.999443	esophagus_mucosa	0.999981
386	ENSG00000178467	P4HTM	-1.82249	-2.23276	0.0683803	0.0107693	0.0224932	0.0086195	0.0209414	11	12	12	A1	GI. esophagus, mucosa (GTEx)	EpiXcan	0.999443	esophagus_mucosa	0.999981
387	ENSG00000198554	WDHD1	-1.82222	-1.58861	0.0684222	0.0145157	0.0338651	0.00160987	0.00427557	12	20	20	A1	GI. esophagus, mucosa (GTEx)	EpiXcan	0.999443	esophagus_mucosa	0.999981
388	ENSG00000132950	ZMYM5	1.82202	1.55854	0.0684513	0.0140949	0.0692527	4.79898e-06	1.72968e-05	5	5	5	A1	GI. esophagus, mucosa (GTEx)	EpiXcan	0.999443	esophagus_mucosa	0.999981
389	ENSG00000151470	C4orf33	-1.82154	-0.552677	0.0685245	0.1164	0.294958	2.38517e-25	3.9468e-24	30	42	42	A1	GI. esophagus, mucosa (GTEx)	EpiXcan	0.999443	esophagus_mucosa	0.999981
390	ENSG00000106392	C1GALT1	1.82056	0.553909	0.0686737	0.116955	0.318448	1.46548e-27	2.76888e-26	12	16	16	A1	GI. esophagus, mucosa (GTEx)	EpiXcan	0.999443	esophagus_mucosa	0.999981
391	ENSG00000078043	PIAS2	1.82044	1.73222	0.068692	0.0128378	0.0476273	0.000174453	0.000521495	7	9	9	A1	GI. esophagus, mucosa (GTEx)	EpiXcan	0.999443	esophagus_mucosa	0.999981
392	ENSG00000167272	POP5	1.82016	3.39395	0.0687344	0.00364444	0.0456565	0.00021868	0.000645028	4	7	7	A1	GI. esophagus, mucosa (GTEx)	EpiXcan	0.999443	esophagus_mucosa	0.999981
393	ENSG00000187824	TMEM220	1.82012	0.477879	0.0687403	0.201286	0.546597	8.53928e-59	8.02291e-57	15	18	18	A1	GI. esophagus, mucosa (GTEx)	EpiXcan	0.999443	esophagus_mucosa	0.999981
394	ENSG00000165629	ATP5C1	-1.81871	-0.773773	0.0689554	0.0585003	0.106993	6.52754e-09	3.21305e-08	17	19	19	A1	GI. esophagus, mucosa (GTEx)	EpiXcan	0.999443	esophagus_mucosa	0.999981
395	ENSG00000163510	CWC22	-1.81623	-0.638455	0.0693357	0.0643837	0.0736324	2.45621e-06	9.19717e-06	38	48	48	A1	GI. esophagus, mucosa (GTEx)	EpiXcan	0.999443	esophagus_mucosa	0.999981
396	ENSG00000116525	TRIM62	-1.81545	-0.647487	0.0694553	0.0818478	0.20173	4.2809e-17	4.20549e-16	15	19	19	A1	GI. esophagus, mucosa (GTEx)	EpiXcan	0.999443	esophagus_mucosa	0.999981
397	ENSG00000217930	PAM16	-1.81484	-0.650283	0.0695481	0.0794906	0.150521	2.81213e-12	1.88089e-11	21	22	22	A1	GI. esophagus, mucosa (GTEx)	EpiXcan	0.999443	esophagus_mucosa	0.999981
398	ENSG00000011007	ELOA	-1.81472	-1.48222	0.0695673	0.0244101	0.0766469	1.08016e-06	4.20733e-06	9	11	11	A1	GI. esophagus, mucosa (GTEx)	EpiXcan	0.999443	esophagus_mucosa	0.999981
399	ENSG00000132359	RAP1GAP2	1.81408	0.4054	0.0696653	0.278944	0.167579	6.28452e-14	4.83922e-13	101	132	132	A1	GI. esophagus, mucosa (GTEx)	EpiXcan	0.999443	esophagus_mucosa	0.999981
400	ENSG00000100330	MTMR3	1.81298	0.518163	0.069835	0.142939	0.251956	4.15404e-22	5.60236e-21	22	29	29	A1	GI. esophagus, mucosa (GTEx)	EpiXcan	0.999443	esophagus_mucosa	0.999981
401	ENSG00000158828	PINK1	-1.81279	-0.958929	0.0698649	0.0358622	0.0623718	8.4178e-06	2.95859e-05	19	26	26	A1	GI. esophagus, mucosa (GTEx)	EpiXcan	0.999443	esophagus_mucosa	0.999981
402	ENSG00000168938	PPIC	1.8121	0.579645	0.0699705	0.102329	0.0337856	0.00157461	0.00418987	47	51	51	A1	GI. esophagus, mucosa (GTEx)	EpiXcan	0.999443	esophagus_mucosa	0.999981
403	ENSG00000100181	TPTEP1	-1.81117	-1.25904	0.0701141	0.0394248	0.0795375	9.28657e-07	3.64357e-06	29	47	47	A1	GI. esophagus, mucosa (GTEx)	EpiXcan	0.999443	esophagus_mucosa	0.999981
404	ENSG00000108176	DNAJC12	-1.81005	-1.51519	0.0702884	0.0191845	0.0107199	0.0773291	0.161789	23	28	28	A1	GI. esophagus, mucosa (GTEx)	EpiXcan	0.999443	esophagus_mucosa	0.999981
405	ENSG00000145781	COMMD10	-1.80929	-3.1457	0.0704053	0.00365555	0.0149387	0.0362905	0.0804483	7	11	11	A1	GI. esophagus, mucosa (GTEx)	EpiXcan	0.999443	esophagus_mucosa	0.999981
406	ENSG00000167244	IGF2	-1.80868	-1.52434	0.0705	0.0165938	0.0435311	0.000340538	0.000983737	8	10	10	A1	GI. esophagus, mucosa (GTEx)	EpiXcan	0.999443	esophagus_mucosa	0.999981
407	ENSG00000119471	HSDL2	1.80789	0.421797	0.0706236	0.214444	0.361296	7.33781e-32	1.75593e-30	14	16	16	A1	GI. esophagus, mucosa (GTEx)	EpiXcan	0.999443	esophagus_mucosa	0.999981
408	ENSG00000131591	C1orf159	1.8064	0.568043	0.0708556	0.10177	0.160494	3.57054e-13	2.58582e-12	25	34	34	A1	GI. esophagus, mucosa (GTEx)	EpiXcan	0.999443	esophagus_mucosa	0.999981
409	ENSG00000198015	MRPL42	-1.80629	-0.970045	0.0708734	0.0524928	0.246092	3.18622e-20	3.84848e-19	25	33	33	A1	GI. esophagus, mucosa (GTEx)	EpiXcan	0.999443	esophagus_mucosa	0.999981
410	ENSG00000143382	ADAMTSL4	-1.80405	-0.349623	0.0712238	0.296555	0.545146	1.51344e-57	1.32416e-55	19	24	24	A1	GI. esophagus, mucosa (GTEx)	EpiXcan	0.999443	esophagus_mucosa	0.999981
411	ENSG00000171160	MORN4	1.80324	0.571387	0.0713504	0.122776	0.252145	5.6249e-22	7.52801e-21	10	12	12	A1	GI. esophagus, mucosa (GTEx)	EpiXcan	0.999443	esophagus_mucosa	0.999981
412	ENSG00000188707	ZBED6CL	-1.80304	-0.350056	0.0713826	0.274534	0.362382	9.80909e-33	2.4653e-31	54	63	63	A1	GI. esophagus, mucosa (GTEx)	EpiXcan	0.999443	esophagus_mucosa	0.999981
413	ENSG00000122694	GLIPR2	-1.80273	-0.638396	0.0714312	0.0855344	0.185903	3.27403e-15	2.80325e-14	15	17	17	A1	GI. esophagus, mucosa (GTEx)	EpiXcan	0.999443	esophagus_mucosa	0.999981
414	ENSG00000137857	DUOX1	1.80231	0.57676	0.0714961	0.129406	0.213108	2.2323e-17	2.23214e-16	42	48	48	A1	GI. esophagus, mucosa (GTEx)	EpiXcan	0.999443	esophagus_mucosa	0.999981
415	ENSG00000111344	RASAL1	1.798	1.21643	0.0721766	0.0233532	0.0150243	0.0357408	0.0792926	34	46	46	A1	GI. esophagus, mucosa (GTEx)	EpiXcan	0.999443	esophagus_mucosa	0.999981
416	ENSG00000113448	PDE4D	1.79611	1.33786	0.0724776	0.0286248	0.0625167	1.40774e-05	4.81715e-05	27	35	35	A1	GI. esophagus, mucosa (GTEx)	EpiXcan	0.999443	esophagus_mucosa	0.999981
417	ENSG00000183044	ABAT	-1.79496	-0.738346	0.0726607	0.0570934	0.313442	3.24424e-27	5.9641e-26	16	21	21	A1	GI. esophagus, mucosa (GTEx)	EpiXcan	0.999443	esophagus_mucosa	0.999981
418	ENSG00000131979	GCH1	1.79431	1.35477	0.0727637	0.0204736	0.0755028	1.52828e-06	5.8647e-06	18	26	26	A1	GI. esophagus, mucosa (GTEx)	EpiXcan	0.999443	esophagus_mucosa	0.999981
419	ENSG00000198682	PAPSS2	-1.79421	-3.49514	0.0727801	0.00427106	0.016481	0.0285351	0.064196	12	14	14	A1	GI. esophagus, mucosa (GTEx)	EpiXcan	0.999443	esophagus_mucosa	0.999981
420	ENSG00000196139	AKR1C3	-1.79372	-0.667672	0.0728581	0.0827492	0.155245	2.33597e-13	1.72294e-12	38	49	49	A1	GI. esophagus, mucosa (GTEx)	EpiXcan	0.999443	esophagus_mucosa	0.999981
421	ENSG00000242247	ARFGAP3	1.79192	0.801884	0.0731457	0.0539151	0.14848	4.84467e-12	3.17347e-11	11	12	12	A1	GI. esophagus, mucosa (GTEx)	EpiXcan	0.999443	esophagus_mucosa	0.999981
422	ENSG00000254093	PINX1	1.79036	1.79483	0.0733965	0.0098134	0.019207	0.0175262	0.0408779	13	20	20	A1	GI. esophagus, mucosa (GTEx)	EpiXcan	0.999443	esophagus_mucosa	0.999981
423	ENSG00000071894	CPSF1	1.78964	0.363112	0.0735119	0.25839	0.743023	1.01868e-107	3.56513e-104	17	25	25	A1	GI. esophagus, mucosa (GTEx)	EpiXcan	0.999443	esophagus_mucosa	0.999981
424	ENSG00000105607	GCDH	1.78869	0.504116	0.0736645	0.1382	0.34943	2.08436e-31	4.81501e-30	4	5	5	A1	GI. esophagus, mucosa (GTEx)	EpiXcan	0.999443	esophagus_mucosa	0.999981
425	ENSG00000164258	NDUFS4	-1.78761	-1.49918	0.0738387	0.0194649	0.056602	2.81385e-05	9.27066e-05	6	7	7	A1	GI. esophagus, mucosa (GTEx)	EpiXcan	0.999443	esophagus_mucosa	0.999981
426	ENSG00000124587	PEX6	1.78696	0.368929	0.0739439	0.274549	0.707268	5.07311e-96	5.46296e-93	23	36	36	A1	GI. esophagus, mucosa (GTEx)	EpiXcan	0.999443	esophagus_mucosa	0.999981
427	ENSG00000196209	SIRPB2	-1.78665	-0.74112	0.0739937	0.0636869	0.088955	1.73247e-07	7.37616e-07	38	45	45	A1	GI. esophagus, mucosa (GTEx)	EpiXcan	0.999443	esophagus_mucosa	0.999981
428	ENSG00000145349	CAMK2D	1.78572	0.941855	0.0741446	0.0435135	0.0903722	1.59326e-07	6.80417e-07	4	4	4	A1	GI. esophagus, mucosa (GTEx)	EpiXcan	0.999443	esophagus_mucosa	0.999981
429	ENSG00000013364	MVP	-1.78446	-1.56136	0.0743488	0.0186868	0.0113482	0.0698681	0.147435	4	4	4	A1	GI. esophagus, mucosa (GTEx)	EpiXcan	0.999443	esophagus_mucosa	0.999981
430	ENSG00000088899	LZTS3	-1.78403	-1.14574	0.0744196	0.0310222	0.113221	5.06871e-10	2.76851e-09	4	7	7	A1	GI. esophagus, mucosa (GTEx)	EpiXcan	0.999443	esophagus_mucosa	0.999981
431	ENSG00000204792	LINC01291	-1.78145	-0.818148	0.0748393	0.0665813	0.644063	1.14098e-78	4.31691e-76	8	11	11	A1	GI. esophagus, mucosa (GTEx)	EpiXcan	0.999443	esophagus_mucosa	0.999981
432	ENSG00000137486	ARRB1	-1.781	-1.12459	0.0749119	0.0460712	0.0511617	8.30003e-05	0.00025855	28	30	30	A1	GI. esophagus, mucosa (GTEx)	EpiXcan	0.999443	esophagus_mucosa	0.999981
433	ENSG00000090621	PABPC4	-1.78099	-0.634221	0.0749135	0.0929047	0.170728	7.0802e-14	5.42803e-13	20	29	29	A1	GI. esophagus, mucosa (GTEx)	EpiXcan	0.999443	esophagus_mucosa	0.999981
434	ENSG00000178996	SNX18	-1.7807	-0.530855	0.0749621	0.117326	0.26281	2.28142e-22	3.1098e-21	12	20	20	A1	GI. esophagus, mucosa (GTEx)	EpiXcan	0.999443	esophagus_mucosa	0.999981
435	ENSG00000078814	MYH7B	1.78037	0.873533	0.0750158	0.0399086	0.112543	2.9691e-09	1.50869e-08	6	6	6	A1	GI. esophagus, mucosa (GTEx)	EpiXcan	0.999443	esophagus_mucosa	0.999981
436	ENSG00000196262	PPIA	1.77993	0.794874	0.0750876	0.059624	0.0393805	0.000659062	0.0018346	53	64	64	A1	GI. esophagus, mucosa (GTEx)	EpiXcan	0.999443	esophagus_mucosa	0.999981
437	ENSG00000163660	CCNL1	-1.77938	-1.51584	0.0751774	0.0160598	0.0403799	0.000459773	0.00130581	11	14	14	A1	GI. esophagus, mucosa (GTEx)	EpiXcan	0.999443	esophagus_mucosa	0.999981
438	ENSG00000114354	TFG	1.77891	0.707361	0.0752543	0.0894215	0.240338	2.43464e-20	2.96112e-19	5	8	8	A1	GI. esophagus, mucosa (GTEx)	EpiXcan	0.999443	esophagus_mucosa	0.999981
439	ENSG00000171497	PPID	-1.77767	-0.963674	0.075458	0.0408607	0.154103	1.15176e-12	7.93867e-12	11	12	12	A1	GI. esophagus, mucosa (GTEx)	EpiXcan	0.999443	esophagus_mucosa	0.999981
440	ENSG00000086189	DIMT1	1.77623	1.71603	0.0756954	0.0145563	0.0231866	0.00912504	0.0220853	9	9	9	A1	GI. esophagus, mucosa (GTEx)	EpiXcan	0.999443	esophagus_mucosa	0.999981
441	ENSG00000140941	MAP1LC3B	-1.77594	-1.35294	0.0757422	0.0219051	0.098792	2.6855e-08	1.24809e-07	6	9	9	A1	GI. esophagus, mucosa (GTEx)	EpiXcan	0.999443	esophagus_mucosa	0.999981
442	ENSG00000023445	BIRC3	-1.77498	-1.36188	0.0759013	0.018131	0.0314421	0.00195332	0.00513802	15	17	17	A1	GI. esophagus, mucosa (GTEx)	EpiXcan	0.999443	esophagus_mucosa	0.999981
443	ENSG00000142544	CTU1	1.77414	1.41773	0.0760397	0.0159167	0.0473878	0.000168596	0.000504849	9	10	10	A1	GI. esophagus, mucosa (GTEx)	EpiXcan	0.999443	esophagus_mucosa	0.999981
444	ENSG00000167625	ZNF526	-1.77252	-1.17087	0.0763077	0.0294989	0.0259867	0.00566802	0.0140536	17	22	22	A1	GI. esophagus, mucosa (GTEx)	EpiXcan	0.999443	esophagus_mucosa	0.999981
445	ENSG00000128272	ATF4	1.77218	2.01437	0.0763648	0.0104062	0.01291	0.0508935	0.1101	8	8	8	A1	GI. esophagus, mucosa (GTEx)	EpiXcan	0.999443	esophagus_mucosa	0.999981
446	ENSG00000105887	MTPN	1.77216	2.32193	0.0763682	0.00547435	0.026631	0.00513687	0.0128161	6	6	6	A1	GI. esophagus, mucosa (GTEx)	EpiXcan	0.999443	esophagus_mucosa	0.999981
447	ENSG00000168255	POLR2J3	-1.77151	-0.583097	0.0764751	0.136385	0.0378477	0.000745168	0.00205833	63	75	75	A1	GI. esophagus, mucosa (GTEx)	EpiXcan	0.999443	esophagus_mucosa	0.999981
448	ENSG00000149577	SIDT2	1.77108	2.2815	0.0765467	0.00672817	0.0137158	0.0457077	0.099605	10	13	13	A1	GI. esophagus, mucosa (GTEx)	EpiXcan	0.999443	esophagus_mucosa	0.999981
449	ENSG00000126500	FLRT1	1.77044	1.36618	0.0766537	0.0221829	0.0150154	0.0344465	0.0766762	12	14	14	A1	GI. esophagus, mucosa (GTEx)	EpiXcan	0.999443	esophagus_mucosa	0.999981
450	ENSG00000005249	PRKAR2B	-1.76836	-1.75006	0.0770005	0.0100643	0.0182615	0.0201992	0.0466692	5	5	5	A1	GI. esophagus, mucosa (GTEx)	EpiXcan	0.999443	esophagus_mucosa	0.999981
451	ENSG00000105677	TMEM147	1.76826	3.48108	0.0770175	0.00229356	0.0116631	0.0661739	0.140146	7	9	9	A1	GI. esophagus, mucosa (GTEx)	EpiXcan	0.999443	esophagus_mucosa	0.999981
452	ENSG00000133056	PIK3C2B	-1.76459	-0.788853	0.0776325	0.0550987	0.152188	2.78638e-12	1.86545e-11	10	12	12	A1	GI. esophagus, mucosa (GTEx)	EpiXcan	0.999443	esophagus_mucosa	0.999981
453	ENSG00000164403	SHROOM1	1.76294	1.06359	0.0779099	0.027358	0.0571918	3.63628e-05	0.00011819	15	20	20	A1	GI. esophagus, mucosa (GTEx)	EpiXcan	0.999443	esophagus_mucosa	0.999981
454	ENSG00000188566	NDOR1	1.75811	1.02937	0.0787296	0.0352445	0.074207	1.38138e-06	5.32431e-06	8	10	10	A1	GI. esophagus, mucosa (GTEx)	EpiXcan	0.999443	esophagus_mucosa	0.999981
455	ENSG00000148356	LRSAM1	1.75785	0.728228	0.0787739	0.0762327	0.026762	0.00476465	0.0119406	44	57	57	A1	GI. esophagus, mucosa (GTEx)	EpiXcan	0.999443	esophagus_mucosa	0.999981
456	ENSG00000239911	PRKAG2-AS1	1.7574	1.53697	0.0788499	0.0136167	0.0328924	0.00178859	0.00472423	11	14	14	A1	GI. esophagus, mucosa (GTEx)	EpiXcan	0.999443	esophagus_mucosa	0.999981
457	ENSG00000100991	TRPC4AP	-1.7572	-0.96938	0.0788844	0.0311643	0.0637506	1.02729e-05	3.57559e-05	18	22	22	A1	GI. esophagus, mucosa (GTEx)	EpiXcan	0.999443	esophagus_mucosa	0.999981
458	ENSG00000008382	MPND	-1.75656	-0.779741	0.0789929	0.098974	0.030402	0.00245281	0.00635987	54	76	76	A1	GI. esophagus, mucosa (GTEx)	EpiXcan	0.999443	esophagus_mucosa	0.999981
459	ENSG00000134851	TMEM165	1.75583	1.79337	0.0791173	0.0112287	0.0233995	0.00893842	0.0216561	12	16	16	A1	GI. esophagus, mucosa (GTEx)	EpiXcan	0.999443	esophagus_mucosa	0.999981
460	ENSG00000149679	CABLES2	-1.75493	-0.540938	0.0792713	0.126417	0.190541	8.98325e-16	8.04069e-15	23	28	28	A1	GI. esophagus, mucosa (GTEx)	EpiXcan	0.999443	esophagus_mucosa	0.999981
461	ENSG00000166507	NDST2	-1.75016	-2.65218	0.0800906	0.00735597	0.0468609	0.000152848	0.000459562	3	5	5	A1	GI. esophagus, mucosa (GTEx)	EpiXcan	0.999443	esophagus_mucosa	0.999981
462	ENSG00000108064	TFAM	1.74995	0.547722	0.0801266	0.119802	0.164388	1.51092e-13	1.12927e-12	71	83	83	A1	GI. esophagus, mucosa (GTEx)	EpiXcan	0.999443	esophagus_mucosa	0.999981
463	ENSG00000232629	HLA-DQB2	-1.74756	-1.41117	0.08054	0.0249275	0.0742029	1.74342e-06	6.64293e-06	35	51	51	A1	GI. esophagus, mucosa (GTEx)	EpiXcan	0.999443	esophagus_mucosa	0.999981
464	ENSG00000180481	GLIPR1L2	-1.74752	-0.325535	0.0805477	0.39211	0.466811	1.76997e-46	8.87852e-45	30	35	35	A1	GI. esophagus, mucosa (GTEx)	EpiXcan	0.999443	esophagus_mucosa	0.999981
465	ENSG00000135097	MSI1	1.74738	1.48072	0.0805707	0.0160357	0.0338343	0.0016004	0.00425203	12	14	14	A1	GI. esophagus, mucosa (GTEx)	EpiXcan	0.999443	esophagus_mucosa	0.999981
466	ENSG00000170222	ADPRM	1.7465	0.900498	0.0807241	0.0373317	0.165242	2.43476e-13	1.79391e-12	19	29	29	A1	GI. esophagus, mucosa (GTEx)	EpiXcan	0.999443	esophagus_mucosa	0.999981
467	ENSG00000166394	CYB5R2	1.74649	0.581263	0.0807252	0.10102	0.249291	1.48784e-20	1.82704e-19	9	11	11	A1	GI. esophagus, mucosa (GTEx)	EpiXcan	0.999443	esophagus_mucosa	0.999981
468	ENSG00000188321	ZNF559	-1.74517	-0.291657	0.0809546	0.368018	0.486978	7.71803e-49	4.28749e-47	17	23	23	A1	GI. esophagus, mucosa (GTEx)	EpiXcan	0.999443	esophagus_mucosa	0.999981
469	ENSG00000103227	LMF1	-1.74488	-0.405132	0.0810049	0.186906	0.308792	9.76307e-27	1.72567e-25	35	43	43	A1	GI. esophagus, mucosa (GTEx)	EpiXcan	0.999443	esophagus_mucosa	0.999981
470	ENSG00000117528	ABCD3	1.74486	0.680697	0.0810084	0.0766444	0.0445841	0.000243277	0.000713671	60	78	78	A1	GI. esophagus, mucosa (GTEx)	EpiXcan	0.999443	esophagus_mucosa	0.999981
471	ENSG00000099821	POLRMT	-1.74374	-1.45271	0.0812037	0.0206968	0.243216	6.04952e-20	7.17081e-19	13	19	19	A1	GI. esophagus, mucosa (GTEx)	EpiXcan	0.999443	esophagus_mucosa	0.999981
472	ENSG00000126804	ZBTB1	-1.74341	-3.26104	0.0812616	0.00327089	0.0300343	0.00267771	0.00691737	4	5	5	A1	GI. esophagus, mucosa (GTEx)	EpiXcan	0.999443	esophagus_mucosa	0.999981
473	ENSG00000104129	DNAJC17	1.74177	0.766648	0.0815485	0.0552728	0.11769	1.0158e-09	5.3844e-09	11	12	12	A1	GI. esophagus, mucosa (GTEx)	EpiXcan	0.999443	esophagus_mucosa	0.999981
474	ENSG00000159593	NAE1	1.7417	0.735324	0.0815604	0.0870496	0.123366	4.36903e-10	2.39626e-09	45	52	52	A1	GI. esophagus, mucosa (GTEx)	EpiXcan	0.999443	esophagus_mucosa	0.999981
475	ENSG00000103351	CLUAP1	-1.74147	-0.6313	0.0816013	0.0906323	0.239071	9.46979e-20	1.09832e-18	16	19	19	A1	GI. esophagus, mucosa (GTEx)	EpiXcan	0.999443	esophagus_mucosa	0.999981
476	ENSG00000092068	SLC7A8	1.73794	1.04985	0.0822219	0.0291833	0.0218687	0.00929826	0.0224618	24	29	29	A1	GI. esophagus, mucosa (GTEx)	EpiXcan	0.999443	esophagus_mucosa	0.999981
477	ENSG00000119685	TTLL5	-1.73771	-0.833236	0.0822611	0.0422419	0.112976	3.04432e-09	1.54579e-08	11	14	14	A1	GI. esophagus, mucosa (GTEx)	EpiXcan	0.999443	esophagus_mucosa	0.999981
478	ENSG00000177628	GBA	1.73529	0.503359	0.0826897	0.154927	0.483095	1.03899e-48	5.70383e-47	43	55	55	A1	GI. esophagus, mucosa (GTEx)	EpiXcan	0.999443	esophagus_mucosa	0.999981
479	ENSG00000260711	AL121839.2	-1.73526	-1.63119	0.0826946	0.0141612	0.128776	1.99032e-10	1.11629e-09	32	40	40	A1	GI. esophagus, mucosa (GTEx)	EpiXcan	0.999443	esophagus_mucosa	0.999981
480	ENSG00000108001	EBF3	-1.73526	-0.642649	0.0826953	0.070216	0.0340852	0.00144496	0.00385736	67	86	86	A1	GI. esophagus, mucosa (GTEx)	EpiXcan	0.999443	esophagus_mucosa	0.999981
481	ENSG00000245694	CRNDE	-1.73393	-1.31316	0.0829308	0.0179269	0.0750798	1.20491e-06	4.67505e-06	12	14	14	A1	GI. esophagus, mucosa (GTEx)	EpiXcan	0.999443	esophagus_mucosa	0.999981
482	ENSG00000136874	STX17	-1.73383	-0.617718	0.0829474	0.099628	0.296051	3.08908e-25	5.05188e-24	23	31	31	A1	GI. esophagus, mucosa (GTEx)	EpiXcan	0.999443	esophagus_mucosa	0.999981
483	ENSG00000150627	WDR17	1.73341	0.743623	0.0830233	0.0563552	0.11955	9.6034e-10	5.10201e-09	33	39	39	A1	GI. esophagus, mucosa (GTEx)	EpiXcan	0.999443	esophagus_mucosa	0.999981
484	ENSG00000215717	TMEM167B	1.73159	1.28242	0.0833467	0.0202182	0.0186532	0.0192459	0.0446287	11	12	12	A1	GI. esophagus, mucosa (GTEx)	EpiXcan	0.999443	esophagus_mucosa	0.999981
485	ENSG00000122481	RWDD3	1.72981	0.422816	0.0836647	0.173162	0.265574	2.14358e-22	2.93333e-21	37	43	43	A1	GI. esophagus, mucosa (GTEx)	EpiXcan	0.999443	esophagus_mucosa	0.999981
486	ENSG00000242252	BGLAP	1.72858	2.04727	0.0838843	0.0136708	0.0221824	0.0104886	0.0251636	11	14	14	A1	GI. esophagus, mucosa (GTEx)	EpiXcan	0.999443	esophagus_mucosa	0.999981
487	ENSG00000033122	LRRC7	1.72769	1.56468	0.0840438	0.0143447	0.0103384	0.0802927	0.167414	39	53	53	A1	GI. esophagus, mucosa (GTEx)	EpiXcan	0.999443	esophagus_mucosa	0.999981
488	ENSG00000097096	SYDE2	-1.72763	-0.935653	0.0840543	0.0363468	0.0732768	2.39854e-06	8.98986e-06	12	15	15	A1	GI. esophagus, mucosa (GTEx)	EpiXcan	0.999443	esophagus_mucosa	0.999981
489	ENSG00000142794	NBPF3	-1.72725	-0.296188	0.084123	0.385046	0.666775	5.27244e-84	3.07537e-81	22	27	27	A1	GI. esophagus, mucosa (GTEx)	EpiXcan	0.999443	esophagus_mucosa	0.999981
490	ENSG00000177663	IL17RA	-1.72689	-0.407226	0.0841867	0.218333	0.311543	3.53616e-27	6.4794e-26	27	32	32	A1	GI. esophagus, mucosa (GTEx)	EpiXcan	0.999443	esophagus_mucosa	0.999981
491	ENSG00000130475	FCHO1	1.72473	1.96936	0.0845765	0.00784347	0.015851	0.0304728	0.0682651	8	11	11	A1	GI. esophagus, mucosa (GTEx)	EpiXcan	0.999443	esophagus_mucosa	0.999981
492	ENSG00000166510	CCDC68	-1.72419	-0.695082	0.0846729	0.068647	0.0567259	3.8934e-05	0.000125991	67	72	72	A1	GI. esophagus, mucosa (GTEx)	EpiXcan	0.999443	esophagus_mucosa	0.999981
493	ENSG00000220205	VAMP2	-1.72386	-0.704503	0.0847335	0.0625035	0.0233545	0.00831178	0.0202465	44	60	60	A1	GI. esophagus, mucosa (GTEx)	EpiXcan	0.999443	esophagus_mucosa	0.999981
494	ENSG00000133422	MORC2	-1.72342	-1.36852	0.0848117	0.0161843	0.0238538	0.007651	0.0187183	20	29	29	A1	GI. esophagus, mucosa (GTEx)	EpiXcan	0.999443	esophagus_mucosa	0.999981
495	ENSG00000100889	PCK2	-1.72098	-1.30415	0.0852542	0.0204118	0.032542	0.00190843	0.00502655	10	16	16	A1	GI. esophagus, mucosa (GTEx)	EpiXcan	0.999443	esophagus_mucosa	0.999981
496	ENSG00000175893	ZDHHC21	-1.71949	-0.964685	0.085525	0.0340579	0.071001	2.12234e-06	8.00609e-06	5	5	5	A1	GI. esophagus, mucosa (GTEx)	EpiXcan	0.999443	esophagus_mucosa	0.999981
497	ENSG00000170889	RPS9	1.71943	0.592946	0.0855352	0.0998208	0.353288	9.62306e-32	2.28328e-30	26	33	33	A1	GI. esophagus, mucosa (GTEx)	EpiXcan	0.999443	esophagus_mucosa	0.999981
498	ENSG00000184220	CMSS1	1.71671	1.03463	0.0860314	0.0325814	0.0936805	6.35772e-08	2.82366e-07	6	7	7	A1	GI. esophagus, mucosa (GTEx)	EpiXcan	0.999443	esophagus_mucosa	0.999981
499	ENSG00000129204	USP6	-1.71625	-0.498527	0.0861171	0.227623	0.361953	8.69318e-33	2.19272e-31	35	46	46	A1	GI. esophagus, mucosa (GTEx)	EpiXcan	0.999443	esophagus_mucosa	0.999981
500	ENSG00000144677	CTDSPL	1.71596	1.06688	0.0861689	0.0306888	0.0515582	9.52237e-05	0.000294204	15	20	20	A1	GI. esophagus, mucosa (GTEx)	EpiXcan	0.999443	esophagus_mucosa	0.999981
501	ENSG00000182473	EXOC7	1.71535	1.14132	0.0862817	0.0202341	0.0205569	0.0141802	0.0334979	29	43	43	A1	GI. esophagus, mucosa (GTEx)	EpiXcan	0.999443	esophagus_mucosa	0.999981
502	ENSG00000118579	MED28	-1.71443	-0.865836	0.0864498	0.0481328	0.375599	6.66422e-34	1.77362e-32	7	16	16	A1	GI. esophagus, mucosa (GTEx)	EpiXcan	0.999443	esophagus_mucosa	0.999981
503	ENSG00000163682	RPL9	1.714	0.38046	0.0865294	0.198025	0.647654	9.76322e-79	3.79653e-76	52	67	67	A1	GI. esophagus, mucosa (GTEx)	EpiXcan	0.999443	esophagus_mucosa	0.999981
504	ENSG00000162104	ADCY9	1.71255	1.15989	0.0867955	0.0257942	0.0918376	9.49777e-08	4.14979e-07	10	15	15	A1	GI. esophagus, mucosa (GTEx)	EpiXcan	0.999443	esophagus_mucosa	0.999981
505	ENSG00000142973	CYP4B1	1.71246	0.488605	0.0868112	0.142047	0.268109	1.46017e-22	2.01985e-21	17	20	20	A1	GI. esophagus, mucosa (GTEx)	EpiXcan	0.999443	esophagus_mucosa	0.999981
506	ENSG00000144451	SPAG16	-1.71123	-0.491	0.0870386	0.127833	0.0871283	1.91189e-07	8.10066e-07	61	72	72	A1	GI. esophagus, mucosa (GTEx)	EpiXcan	0.999443	esophagus_mucosa	0.999981
507	ENSG00000173598	NUDT4	-1.7091	-1.0134	0.087432	0.0293383	0.0698615	4.47627e-06	1.61941e-05	9	11	11	A1	GI. esophagus, mucosa (GTEx)	EpiXcan	0.999443	esophagus_mucosa	0.999981
508	ENSG00000099204	ABLIM1	1.70805	3.01032	0.0876264	0.00416345	0.0290736	0.00349479	0.00890166	12	17	17	A1	GI. esophagus, mucosa (GTEx)	EpiXcan	0.999443	esophagus_mucosa	0.999981
509	ENSG00000115561	CHMP3	-1.70628	-1.08678	0.0879562	0.0287494	0.0696849	4.27752e-06	1.55212e-05	13	22	22	A1	GI. esophagus, mucosa (GTEx)	EpiXcan	0.999443	esophagus_mucosa	0.999981
510	ENSG00000166562	SEC11C	-1.70591	-0.912888	0.0880258	0.0389157	0.0985449	2.34126e-08	1.09288e-07	11	13	13	A1	GI. esophagus, mucosa (GTEx)	EpiXcan	0.999443	esophagus_mucosa	0.999981
511	ENSG00000134297	PLEKHA8P1	-1.70477	-1.53901	0.0882381	0.0132529	0.0285913	0.00366741	0.00931593	15	19	19	A1	GI. esophagus, mucosa (GTEx)	EpiXcan	0.999443	esophagus_mucosa	0.999981
512	ENSG00000184144	CNTN2	1.70459	1.36184	0.0882717	0.0171469	0.0386732	0.000743621	0.00205446	16	20	20	A1	GI. esophagus, mucosa (GTEx)	EpiXcan	0.999443	esophagus_mucosa	0.999981
513	ENSG00000186470	BTN3A2	1.70344	0.254454	0.088485	0.508702	0.623961	3.00069e-76	1.00016e-73	51	56	56	A1	GI. esophagus, mucosa (GTEx)	EpiXcan	0.999443	esophagus_mucosa	0.999981
514	ENSG00000223768	LINC00205	1.70287	0.872274	0.088592	0.0441272	0.044282	0.000269375	0.000786111	23	29	29	A1	GI. esophagus, mucosa (GTEx)	EpiXcan	0.999443	esophagus_mucosa	0.999981
515	ENSG00000126216	TUBGCP3	1.70224	0.757443	0.0887111	0.0535188	0.0186962	0.0197495	0.0457133	48	56	56	A1	GI. esophagus, mucosa (GTEx)	EpiXcan	0.999443	esophagus_mucosa	0.999981
516	ENSG00000187815	ZFP69	1.702	0.720725	0.0887548	0.041479	0.10917	4.72535e-09	2.35746e-08	14	15	15	A1	GI. esophagus, mucosa (GTEx)	EpiXcan	0.999443	esophagus_mucosa	0.999981
517	ENSG00000160352	ZNF714	-1.7017	-0.99101	0.0888123	0.0269346	0.0856138	2.89692e-07	1.20481e-06	16	21	21	A1	GI. esophagus, mucosa (GTEx)	EpiXcan	0.999443	esophagus_mucosa	0.999981
518	ENSG00000166595	FAM96B	1.70053	0.495901	0.089032	0.142585	0.13868	1.14535e-11	7.2387e-11	50	71	71	A1	GI. esophagus, mucosa (GTEx)	EpiXcan	0.999443	esophagus_mucosa	0.999981
519	ENSG00000161267	BDH1	-1.69937	-3.34907	0.0892503	0.00270656	0.0142473	0.0387181	0.0854508	18	24	24	A1	GI. esophagus, mucosa (GTEx)	EpiXcan	0.999443	esophagus_mucosa	0.999981
520	ENSG00000114107	CEP70	1.69653	1.24238	0.0897854	0.0260167	0.0844527	3.51415e-07	1.44946e-06	9	17	17	A1	GI. esophagus, mucosa (GTEx)	EpiXcan	0.999443	esophagus_mucosa	0.999981
521	ENSG00000171159	C9orf16	-1.69639	-0.613813	0.0898117	0.062569	0.0908237	9.97048e-08	4.34463e-07	33	42	42	A1	GI. esophagus, mucosa (GTEx)	EpiXcan	0.999443	esophagus_mucosa	0.999981
522	ENSG00000240065	PSMB9	-1.69479	-1.13814	0.0901146	0.024772	0.130708	1.20511e-10	6.91408e-10	8	13	13	A1	GI. esophagus, mucosa (GTEx)	EpiXcan	0.999443	esophagus_mucosa	0.999981
523	ENSG00000164081	TEX264	-1.69227	-1.6996	0.090595	0.0130735	0.0531868	5.90998e-05	0.000186885	5	6	6	A1	GI. esophagus, mucosa (GTEx)	EpiXcan	0.999443	esophagus_mucosa	0.999981
524	ENSG00000096717	SIRT1	-1.69095	-0.810165	0.090846	0.0536049	0.0829848	4.8217e-07	1.95592e-06	38	50	50	A1	GI. esophagus, mucosa (GTEx)	EpiXcan	0.999443	esophagus_mucosa	0.999981
525	ENSG00000117691	NENF	1.69016	1.14332	0.0909972	0.0264027	0.0317713	0.00221506	0.00578303	20	28	28	A1	GI. esophagus, mucosa (GTEx)	EpiXcan	0.999443	esophagus_mucosa	0.999981
526	ENSG00000122863	CHST3	-1.69012	-1.47203	0.0910041	0.0144672	0.057641	2.73742e-05	9.0316e-05	11	16	16	A1	GI. esophagus, mucosa (GTEx)	EpiXcan	0.999443	esophagus_mucosa	0.999981
527	ENSG00000111450	STX2	-1.68984	-0.285931	0.0910578	0.405028	0.507966	1.41406e-51	8.79794e-50	46	54	54	A1	GI. esophagus, mucosa (GTEx)	EpiXcan	0.999443	esophagus_mucosa	0.999981
528	ENSG00000144747	TMF1	-1.68839	-1.05084	0.091336	0.0349473	0.0286783	0.00383694	0.00971834	18	22	22	A1	GI. esophagus, mucosa (GTEx)	EpiXcan	0.999443	esophagus_mucosa	0.999981
529	ENSG00000203875	SNHG5	-1.68839	-0.264807	0.0913369	0.626902	0.721123	1.95119e-100	3.9021e-97	51	63	63	A1	GI. esophagus, mucosa (GTEx)	EpiXcan	0.999443	esophagus_mucosa	0.999981
530	ENSG00000171533	MAP6	-1.68756	-1.88402	0.0914959	0.00797857	0.0292842	0.00296516	0.00761498	2	3	3	A1	GI. esophagus, mucosa (GTEx)	EpiXcan	0.999443	esophagus_mucosa	0.999981
531	ENSG00000269918	AF131215.6	1.68689	0.402837	0.0916248	0.232647	0.313086	1.46563e-27	2.76888e-26	30	39	39	A1	GI. esophagus, mucosa (GTEx)	EpiXcan	0.999443	esophagus_mucosa	0.999981
532	ENSG00000108439	PNPO	-1.68667	-0.56423	0.0916666	0.0977343	0.234913	7.87317e-20	9.19237e-19	17	21	21	A1	GI. esophagus, mucosa (GTEx)	EpiXcan	0.999443	esophagus_mucosa	0.999981
533	ENSG00000215424	MCM3AP-AS1	-1.68618	-1.34865	0.0917608	0.0151387	0.030233	0.00279391	0.0072003	15	22	22	A1	GI. esophagus, mucosa (GTEx)	EpiXcan	0.999443	esophagus_mucosa	0.999981
534	ENSG00000013561	RNF14	1.68352	0.368089	0.0922736	0.202148	0.38339	7.75165e-35	2.17466e-33	87	116	116	A1	GI. esophagus, mucosa (GTEx)	EpiXcan	0.999443	esophagus_mucosa	0.999981
535	ENSG00000134874	DZIP1	-1.68173	-0.750746	0.0926218	0.0593973	0.107155	6.48993e-09	3.19678e-08	6	6	6	A1	GI. esophagus, mucosa (GTEx)	EpiXcan	0.999443	esophagus_mucosa	0.999981
536	ENSG00000115750	TAF1B	1.68033	0.484932	0.0928937	0.142532	0.501371	1.38462e-50	8.28347e-49	12	17	17	A1	GI. esophagus, mucosa (GTEx)	EpiXcan	0.999443	esophagus_mucosa	0.999981
537	ENSG00000104660	LEPROTL1	1.67995	0.780296	0.092967	0.0515882	0.0682413	3.79501e-06	1.38401e-05	17	22	22	A1	GI. esophagus, mucosa (GTEx)	EpiXcan	0.999443	esophagus_mucosa	0.999981
538	ENSG00000103168	TAF1C	1.6797	0.314275	0.093015	0.291931	0.545354	6.06294e-60	6.0625e-58	35	47	47	A1	GI. esophagus, mucosa (GTEx)	EpiXcan	0.999443	esophagus_mucosa	0.999981
539	ENSG00000136827	TOR1A	1.67931	0.918783	0.0930907	0.0312794	0.0250833	0.00691517	0.0169983	31	41	41	A1	GI. esophagus, mucosa (GTEx)	EpiXcan	0.999443	esophagus_mucosa	0.999981
540	ENSG00000170571	EMB	-1.67907	-0.739633	0.0931392	0.0686753	0.114251	2.11192e-09	1.08814e-08	23	27	27	A1	GI. esophagus, mucosa (GTEx)	EpiXcan	0.999443	esophagus_mucosa	0.999981
541	ENSG00000188542	DUSP28	1.67699	2.12905	0.0935447	0.00622627	0.011692	0.0592197	0.126548	14	19	19	A1	GI. esophagus, mucosa (GTEx)	EpiXcan	0.999443	esophagus_mucosa	0.999981
542	ENSG00000173214	MFSD4B	1.67677	1.0089	0.0935877	0.0308	0.03264	0.00188978	0.00498042	18	24	24	A1	GI. esophagus, mucosa (GTEx)	EpiXcan	0.999443	esophagus_mucosa	0.999981
543	ENSG00000177875	CCDC184	-1.67629	-0.439766	0.0936808	0.160252	0.246163	2.52521e-20	3.06596e-19	37	44	44	A1	GI. esophagus, mucosa (GTEx)	EpiXcan	0.999443	esophagus_mucosa	0.999981
544	ENSG00000245556	SCAMP1-AS1	-1.67617	-1.03727	0.0937058	0.0337414	0.077039	1.16027e-06	4.50683e-06	35	41	41	A1	GI. esophagus, mucosa (GTEx)	EpiXcan	0.999443	esophagus_mucosa	0.999981
545	ENSG00000170382	LRRN2	-1.67478	-1.82194	0.0939776	0.00892384	0.0924266	6.77577e-08	2.99697e-07	6	10	10	A1	GI. esophagus, mucosa (GTEx)	EpiXcan	0.999443	esophagus_mucosa	0.999981
546	ENSG00000138756	BMP2K	1.67257	1.18035	0.094411	0.0256746	0.0380986	0.00043242	0.00123464	9	11	11	A1	GI. esophagus, mucosa (GTEx)	EpiXcan	0.999443	esophagus_mucosa	0.999981
547	ENSG00000137135	ARHGEF39	-1.67198	-1.47245	0.0945274	0.015828	0.0771842	1.32036e-06	5.09481e-06	9	14	14	A1	GI. esophagus, mucosa (GTEx)	EpiXcan	0.999443	esophagus_mucosa	0.999981
548	ENSG00000166823	MESP1	-1.67051	-0.569167	0.0948191	0.109438	0.174918	4.15112e-14	3.25008e-13	27	32	32	A1	GI. esophagus, mucosa (GTEx)	EpiXcan	0.999443	esophagus_mucosa	0.999981
549	ENSG00000197043	ANXA6	-1.6687	-1.64666	0.0951765	0.0176536	0.0941523	5.03635e-08	2.26409e-07	16	20	20	A1	GI. esophagus, mucosa (GTEx)	EpiXcan	0.999443	esophagus_mucosa	0.999981
550	ENSG00000167565	SERTAD3	-1.66637	-11.3	0.0956392	0.00024406	0.0737457	2.37682e-06	8.91324e-06	2	4	4	A1	GI. esophagus, mucosa (GTEx)	EpiXcan	0.999443	esophagus_mucosa	0.999981
551	ENSG00000140326	CDAN1	1.66562	1.98881	0.0957895	0.0111358	0.0116622	0.065393	0.138665	10	10	10	A1	GI. esophagus, mucosa (GTEx)	EpiXcan	0.999443	esophagus_mucosa	0.999981
552	ENSG00000239713	APOBEC3G	-1.66557	-0.339874	0.0957994	0.272728	0.424512	4.54385e-40	1.66082e-38	8	9	9	A1	GI. esophagus, mucosa (GTEx)	EpiXcan	0.999443	esophagus_mucosa	0.999981
553	ENSG00000161016	RPL8	-1.6648	-1.6105	0.095952	0.0127079	0.125608	3.17779e-10	1.76042e-09	11	17	17	A1	GI. esophagus, mucosa (GTEx)	EpiXcan	0.999443	esophagus_mucosa	0.999981
554	ENSG00000109089	CDR2L	1.66323	2.87558	0.0962662	0.00358064	0.0343531	0.00143273	0.00382909	6	8	8	A1	GI. esophagus, mucosa (GTEx)	EpiXcan	0.999443	esophagus_mucosa	0.999981
555	ENSG00000167468	GPX4	-1.66274	-5.90946	0.096365	0.000982856	0.175403	6.72997e-15	5.62465e-14	5	9	9	A1	GI. esophagus, mucosa (GTEx)	EpiXcan	0.999443	esophagus_mucosa	0.999981
556	ENSG00000020922	MRE11	-1.66159	-0.297104	0.0965951	0.340344	0.507338	1.18882e-51	7.46293e-50	41	47	47	A1	GI. esophagus, mucosa (GTEx)	EpiXcan	0.999443	esophagus_mucosa	0.999981
557	ENSG00000075702	WDR62	1.66112	0.953555	0.0966886	0.031636	0.101808	1.7302e-08	8.18556e-08	8	10	10	A1	GI. esophagus, mucosa (GTEx)	EpiXcan	0.999443	esophagus_mucosa	0.999981
558	ENSG00000166037	CEP57	-1.66071	-0.554501	0.0967723	0.1066	0.330558	3.84167e-29	7.81272e-28	11	14	14	A1	GI. esophagus, mucosa (GTEx)	EpiXcan	0.999443	esophagus_mucosa	0.999981
559	ENSG00000128512	DOCK4	1.66053	1.20882	0.0968072	0.0183681	0.0245811	0.00513261	0.01281	10	11	11	A1	GI. esophagus, mucosa (GTEx)	EpiXcan	0.999443	esophagus_mucosa	0.999981
560	ENSG00000162669	HFM1	1.66045	1.00977	0.0968248	0.0310822	0.110538	5.12706e-09	2.54607e-08	18	21	21	A1	GI. esophagus, mucosa (GTEx)	EpiXcan	0.999443	esophagus_mucosa	0.999981
561	ENSG00000107719	PALD1	1.66037	0.8543	0.0968399	0.0410628	0.017411	0.0233259	0.0532865	44	55	55	A1	GI. esophagus, mucosa (GTEx)	EpiXcan	0.999443	esophagus_mucosa	0.999981
562	ENSG00000173660	UQCRH	1.65916	0.620429	0.0970835	0.0815764	0.180285	1.51605e-14	1.23678e-13	12	14	14	A1	GI. esophagus, mucosa (GTEx)	EpiXcan	0.999443	esophagus_mucosa	0.999981
563	ENSG00000170260	ZNF212	-1.65887	-1.36927	0.0971413	0.0204569	0.0589388	2.27382e-05	7.57165e-05	21	30	30	A1	GI. esophagus, mucosa (GTEx)	EpiXcan	0.999443	esophagus_mucosa	0.999981
564	ENSG00000150636	CCDC102B	1.65855	1.0136	0.0972059	0.0292321	0.0192369	0.0169163	0.0395675	45	50	50	A1	GI. esophagus, mucosa (GTEx)	EpiXcan	0.999443	esophagus_mucosa	0.999981
565	ENSG00000117500	TMED5	-1.65846	-1.35774	0.0972251	0.0196711	0.0759699	1.41007e-06	5.42893e-06	4	6	6	A1	GI. esophagus, mucosa (GTEx)	EpiXcan	0.999443	esophagus_mucosa	0.999981
566	ENSG00000254531	FLJ20021	-1.65836	-0.909874	0.0972439	0.036126	0.0879587	1.79182e-07	7.61497e-07	21	29	29	A1	GI. esophagus, mucosa (GTEx)	EpiXcan	0.999443	esophagus_mucosa	0.999981
567	ENSG00000169756	LIMS1	-1.65814	-0.723948	0.09729	0.0584295	0.01001	0.0877749	0.181555	53	62	62	A1	GI. esophagus, mucosa (GTEx)	EpiXcan	0.999443	esophagus_mucosa	0.999981
568	ENSG00000213853	EMP2	1.65612	0.687756	0.0976968	0.0631087	0.199081	1.17889e-16	1.12727e-15	14	17	17	A1	GI. esophagus, mucosa (GTEx)	EpiXcan	0.999443	esophagus_mucosa	0.999981
569	ENSG00000180834	MAP6D1	1.65557	0.769038	0.0978081	0.0622213	0.166833	1.34306e-13	1.00705e-12	32	38	38	A1	GI. esophagus, mucosa (GTEx)	EpiXcan	0.999443	esophagus_mucosa	0.999981
570	ENSG00000141404	GNAL	1.6551	0.953114	0.097905	0.0367522	0.390081	1.43709e-35	4.1912e-34	24	30	30	A1	GI. esophagus, mucosa (GTEx)	EpiXcan	0.999443	esophagus_mucosa	0.999981
571	ENSG00000175264	CHST1	1.65487	0.530949	0.0979507	0.0762612	0.227647	9.96703e-19	1.08414e-17	20	28	28	A1	GI. esophagus, mucosa (GTEx)	EpiXcan	0.999443	esophagus_mucosa	0.999981
572	ENSG00000203778	FAM229B	1.65289	0.641391	0.0983526	0.0785147	0.174762	1.91431e-14	1.54547e-13	21	26	26	A1	GI. esophagus, mucosa (GTEx)	EpiXcan	0.999443	esophagus_mucosa	0.999981
573	ENSG00000173258	ZNF483	-1.65277	-0.698764	0.0983768	0.0497994	0.288793	8.71168e-25	1.38901e-23	18	23	23	A1	GI. esophagus, mucosa (GTEx)	EpiXcan	0.999443	esophagus_mucosa	0.999981
574	ENSG00000168661	ZNF30	-1.65155	-0.627585	0.0986266	0.0749923	0.138642	3.30786e-11	2.00549e-10	8	11	11	A1	GI. esophagus, mucosa (GTEx)	EpiXcan	0.999443	esophagus_mucosa	0.999981
575	ENSG00000101052	IFT52	1.65021	0.36745	0.0989006	0.184424	0.220382	3.21666e-18	3.38317e-17	50	54	54	A1	GI. esophagus, mucosa (GTEx)	EpiXcan	0.999443	esophagus_mucosa	0.999981
576	ENSG00000165792	METTL17	-1.65001	-0.806034	0.0989418	0.0531867	0.100283	3.03356e-08	1.39924e-07	22	31	31	A1	GI. esophagus, mucosa (GTEx)	EpiXcan	0.999443	esophagus_mucosa	0.999981
577	ENSG00000143106	PSMA5	1.64933	1.586	0.0990791	0.0128197	0.0487555	0.000129732	0.000393353	6	8	8	A1	GI. esophagus, mucosa (GTEx)	EpiXcan	0.999443	esophagus_mucosa	0.999981
578	ENSG00000169629	RGPD8	1.64933	0.402647	0.0990794	0.223336	0.554895	2.0495e-59	1.99243e-57	37	47	47	A1	GI. esophagus, mucosa (GTEx)	EpiXcan	0.999443	esophagus_mucosa	0.999981
579	ENSG00000100379	KCTD17	-1.6493	-1.6932	0.0990857	0.0126599	0.0449179	0.000202296	0.000599606	6	7	7	A1	GI. esophagus, mucosa (GTEx)	EpiXcan	0.999443	esophagus_mucosa	0.999981
580	ENSG00000211772	TRBC2	-1.64904	-2.30539	0.0991403	0.00640514	0.0488368	0.000125333	0.00038109	7	10	10	A1	GI. esophagus, mucosa (GTEx)	EpiXcan	0.999443	esophagus_mucosa	0.999981
581	ENSG00000121900	TMEM54	-1.64774	-1.29139	0.0994055	0.0157605	0.0150832	0.0352586	0.0782599	14	17	17	A1	GI. esophagus, mucosa (GTEx)	EpiXcan	0.999443	esophagus_mucosa	0.999981
582	ENSG00000197818	SLC9A8	-1.64475	-1.18349	0.100021	0.034561	0.103529	1.12988e-08	5.42986e-08	10	16	16	A1	GI. esophagus, mucosa (GTEx)	EpiXcan	0.999443	esophagus_mucosa	0.999981
583	ENSG00000204934	ATP6V0E2-AS1	1.64346	1.13074	0.100288	0.0177698	0.0286062	0.00372577	0.00945731	18	22	22	A1	GI. esophagus, mucosa (GTEx)	EpiXcan	0.999443	esophagus_mucosa	0.999981
584	ENSG00000144741	SLC25A26	-1.64224	-0.982269	0.10054	0.0298703	0.0748273	2.08161e-06	7.8588e-06	23	31	31	A1	GI. esophagus, mucosa (GTEx)	EpiXcan	0.999443	esophagus_mucosa	0.999981
585	ENSG00000260992	DOCK9-AS2	1.64189	1.0217	0.100613	0.0283739	0.0575534	3.09322e-05	0.000101267	25	31	31	A1	GI. esophagus, mucosa (GTEx)	EpiXcan	0.999443	esophagus_mucosa	0.999981
586	ENSG00000076864	RAP1GAP	-1.64112	-0.52406	0.100773	0.0952243	0.190187	1.42542e-15	1.25677e-14	14	15	15	A1	GI. esophagus, mucosa (GTEx)	EpiXcan	0.999443	esophagus_mucosa	0.999981
587	ENSG00000140931	CMTM3	-1.6387	-0.998183	0.101276	0.0257766	0.0636067	9.89736e-06	3.45089e-05	18	26	26	A1	GI. esophagus, mucosa (GTEx)	EpiXcan	0.999443	esophagus_mucosa	0.999981
588	ENSG00000179152	TCAIM	1.63813	0.870821	0.101394	0.0439687	0.0120754	0.059075	0.126258	49	60	60	A1	GI. esophagus, mucosa (GTEx)	EpiXcan	0.999443	esophagus_mucosa	0.999981
589	ENSG00000167065	DUSP18	-1.63694	-0.552416	0.101642	0.0961092	0.282668	5.75721e-24	8.73187e-23	44	59	59	A1	GI. esophagus, mucosa (GTEx)	EpiXcan	0.999443	esophagus_mucosa	0.999981
590	ENSG00000112339	HBS1L	1.63688	0.606859	0.101656	0.0805758	0.213392	1.76211e-17	1.77466e-16	11	13	13	A1	GI. esophagus, mucosa (GTEx)	EpiXcan	0.999443	esophagus_mucosa	0.999981
591	ENSG00000171792	RHNO1	1.63683	0.336824	0.101667	0.25601	0.356173	1.30388e-31	3.05745e-30	33	42	42	A1	GI. esophagus, mucosa (GTEx)	EpiXcan	0.999443	esophagus_mucosa	0.999981
592	ENSG00000137726	FXYD6	-1.63679	-5.36753	0.101674	0.00128902	0.0146703	0.0391849	0.0863615	5	8	8	A1	GI. esophagus, mucosa (GTEx)	EpiXcan	0.999443	esophagus_mucosa	0.999981
593	ENSG00000197496	SLC2A10	1.63612	1.06047	0.101815	0.0409693	0.0491934	0.00010041	0.000309271	26	28	28	A1	GI. esophagus, mucosa (GTEx)	EpiXcan	0.999443	esophagus_mucosa	0.999981
594	ENSG00000131437	KIF3A	-1.63442	-0.980485	0.10217	0.0269653	0.0510182	7.92242e-05	0.000247447	7	11	11	A1	GI. esophagus, mucosa (GTEx)	EpiXcan	0.999443	esophagus_mucosa	0.999981
595	ENSG00000160299	PCNT	1.63375	0.433733	0.102311	0.137943	0.0670341	6.96869e-06	2.47224e-05	68	89	89	A1	GI. esophagus, mucosa (GTEx)	EpiXcan	0.999443	esophagus_mucosa	0.999981
596	ENSG00000248092	NNT-AS1	-1.63297	-0.665683	0.102475	0.0666469	0.0623694	1.01882e-05	3.54788e-05	30	35	35	A1	GI. esophagus, mucosa (GTEx)	EpiXcan	0.999443	esophagus_mucosa	0.999981
597	ENSG00000129493	HEATR5A	-1.63279	-2.08178	0.102514	0.010286	0.0324809	0.00188697	0.00497471	6	7	7	A1	GI. esophagus, mucosa (GTEx)	EpiXcan	0.999443	esophagus_mucosa	0.999981
598	ENSG00000050165	DKK3	1.63064	0.431732	0.102966	0.163353	0.0433328	0.000306141	0.000889141	115	138	138	A1	GI. esophagus, mucosa (GTEx)	EpiXcan	0.999443	esophagus_mucosa	0.999981
599	ENSG00000182224	CYB5D1	1.63011	0.872774	0.103078	0.0417243	0.0407352	0.000490076	0.00138625	34	39	39	A1	GI. esophagus, mucosa (GTEx)	EpiXcan	0.999443	esophagus_mucosa	0.999981
600	ENSG00000105321	CCDC9	-1.62938	-1.47524	0.103233	0.0148026	0.0965475	4.39158e-08	1.9915e-07	10	12	12	A1	GI. esophagus, mucosa (GTEx)	EpiXcan	0.999443	esophagus_mucosa	0.999981
601	ENSG00000165689	SDCCAG3	-1.62686	-1.24741	0.103766	0.0212171	0.197788	4.72198e-16	4.31764e-15	13	20	20	A1	GI. esophagus, mucosa (GTEx)	EpiXcan	0.999443	esophagus_mucosa	0.999981
602	ENSG00000129197	RPAIN	-1.62573	-1.75098	0.104008	0.00828621	0.0204768	0.0144481	0.0341134	8	9	9	A1	GI. esophagus, mucosa (GTEx)	EpiXcan	0.999443	esophagus_mucosa	0.999981
603	ENSG00000104731	KLHDC4	-1.62557	-0.583296	0.104041	0.0803708	0.453305	2.45826e-43	1.08559e-41	42	60	60	A1	GI. esophagus, mucosa (GTEx)	EpiXcan	0.999443	esophagus_mucosa	0.999981
604	ENSG00000204977	TRIM13	-1.62513	-0.368018	0.104134	0.211869	0.301814	3.93192e-26	6.76204e-25	59	76	76	A1	GI. esophagus, mucosa (GTEx)	EpiXcan	0.999443	esophagus_mucosa	0.999981
605	ENSG00000078967	UBE2D4	-1.6249	-0.468587	0.104183	0.131358	0.33819	3.00234e-31	6.87884e-30	13	21	21	A1	GI. esophagus, mucosa (GTEx)	EpiXcan	0.999443	esophagus_mucosa	0.999981
606	ENSG00000248905	FMN1	-1.62377	-0.506514	0.104424	0.103738	0.183913	5.90631e-15	4.95104e-14	7	9	9	A1	GI. esophagus, mucosa (GTEx)	EpiXcan	0.999443	esophagus_mucosa	0.999981
607	ENSG00000180611	MB21D2	-1.62355	-0.883606	0.104472	0.0350635	0.158481	4.06037e-13	2.92392e-12	5	6	6	A1	GI. esophagus, mucosa (GTEx)	EpiXcan	0.999443	esophagus_mucosa	0.999981
608	ENSG00000253251	AC008560.1	1.62316	0.953964	0.104554	0.0380227	0.0567845	2.69729e-05	8.9076e-05	20	24	24	A1	GI. esophagus, mucosa (GTEx)	EpiXcan	0.999443	esophagus_mucosa	0.999981
609	ENSG00000188002	AC026412.1	1.62293	0.329705	0.104604	0.286704	0.521825	8.09662e-55	6.12674e-53	19	28	28	A1	GI. esophagus, mucosa (GTEx)	EpiXcan	0.999443	esophagus_mucosa	0.999981
610	ENSG00000118514	ALDH8A1	1.6225	0.320291	0.104695	0.261549	0.432842	1.2181e-41	4.90006e-40	19	21	21	A1	GI. esophagus, mucosa (GTEx)	EpiXcan	0.999443	esophagus_mucosa	0.999981
611	ENSG00000099940	SNAP29	1.61962	0.53195	0.105314	0.107194	0.150389	1.26519e-12	8.67778e-12	52	62	62	A1	GI. esophagus, mucosa (GTEx)	EpiXcan	0.999443	esophagus_mucosa	0.999981
612	ENSG00000186088	GSAP	1.6177	1.75757	0.105726	0.00913931	0.0601495	1.9775e-05	6.63704e-05	7	9	9	A1	GI. esophagus, mucosa (GTEx)	EpiXcan	0.999443	esophagus_mucosa	0.999981
613	ENSG00000120333	MRPS14	1.61754	0.921194	0.105762	0.035789	0.039492	0.00065109	0.00181457	27	32	32	A1	GI. esophagus, mucosa (GTEx)	EpiXcan	0.999443	esophagus_mucosa	0.999981
614	ENSG00000010310	GIPR	1.6145	1.02371	0.10642	0.0293231	0.0634219	9.63489e-06	3.36608e-05	7	8	8	A1	GI. esophagus, mucosa (GTEx)	EpiXcan	0.999443	esophagus_mucosa	0.999981
615	ENSG00000196378	ZNF34	1.61228	0.944419	0.106902	0.0326389	0.15311	2.77774e-12	1.86055e-11	9	14	14	A1	GI. esophagus, mucosa (GTEx)	EpiXcan	0.999443	esophagus_mucosa	0.999981
616	ENSG00000122545	SEPT7	-1.61211	-1.09663	0.106938	0.0222835	0.0984817	3.7035e-08	1.69263e-07	18	25	25	A1	GI. esophagus, mucosa (GTEx)	EpiXcan	0.999443	esophagus_mucosa	0.999981
617	ENSG00000214279	SCART1	1.61196	0.870529	0.106971	0.0339129	0.0721331	2.27988e-06	8.56805e-06	7	10	10	A1	GI. esophagus, mucosa (GTEx)	EpiXcan	0.999443	esophagus_mucosa	0.999981
618	ENSG00000168803	ADAL	-1.61149	-0.52906	0.107073	0.102787	0.166985	1.04531e-13	7.89705e-13	13	16	16	A1	GI. esophagus, mucosa (GTEx)	EpiXcan	0.999443	esophagus_mucosa	0.999981
619	ENSG00000188735	TMEM120B	1.61129	1.4776	0.107117	0.0181876	0.0459047	0.000194173	0.000576508	10	11	11	A1	GI. esophagus, mucosa (GTEx)	EpiXcan	0.999443	esophagus_mucosa	0.999981
620	ENSG00000108384	RAD51C	-1.61094	-0.47365	0.107194	0.129089	0.39111	1.39816e-35	4.08618e-34	22	25	25	A1	GI. esophagus, mucosa (GTEx)	EpiXcan	0.999443	esophagus_mucosa	0.999981
621	ENSG00000232630	PRPS1P2	1.60981	0.821069	0.107439	0.0500399	0.034978	0.00130917	0.00351632	34	39	39	A1	GI. esophagus, mucosa (GTEx)	EpiXcan	0.999443	esophagus_mucosa	0.999981
622	ENSG00000221838	AP4M1	-1.60805	-1.23204	0.107825	0.0242346	0.19524	4.88956e-16	4.46503e-15	4	10	10	A1	GI. esophagus, mucosa (GTEx)	EpiXcan	0.999443	esophagus_mucosa	0.999981
623	ENSG00000079332	SAR1A	1.60698	0.527686	0.108059	0.0955736	0.240939	8.43109e-20	9.8192e-19	13	16	16	A1	GI. esophagus, mucosa (GTEx)	EpiXcan	0.999443	esophagus_mucosa	0.999981
624	ENSG00000147804	SLC39A4	1.60688	2.84225	0.108081	0.00378412	0.0747766	1.64697e-06	6.29945e-06	7	11	11	A1	GI. esophagus, mucosa (GTEx)	EpiXcan	0.999443	esophagus_mucosa	0.999981
625	ENSG00000143178	TBX19	1.60685	1.99482	0.108087	0.0113645	0.0416909	0.00042306	0.00121014	20	29	29	A1	GI. esophagus, mucosa (GTEx)	EpiXcan	0.999443	esophagus_mucosa	0.999981
626	ENSG00000230795	HLA-K	1.60671	0.438371	0.108118	0.181047	0.502409	1.37858e-50	8.28272e-49	69	84	84	A1	GI. esophagus, mucosa (GTEx)	EpiXcan	0.999443	esophagus_mucosa	0.999981
627	ENSG00000166295	ANAPC16	1.60654	1.08164	0.108155	0.0397453	0.140264	1.3498e-11	8.46209e-11	5	5	5	A1	GI. esophagus, mucosa (GTEx)	EpiXcan	0.999443	esophagus_mucosa	0.999981
628	ENSG00000205746	AC126755.1	1.60416	1.59116	0.108679	0.0106324	0.119597	7.89799e-10	4.23942e-09	21	27	27	A1	GI. esophagus, mucosa (GTEx)	EpiXcan	0.999443	esophagus_mucosa	0.999981
629	ENSG00000167895	TMC8	1.60402	0.867661	0.10871	0.0441832	0.121263	5.81152e-10	3.15698e-09	3	3	3	A1	GI. esophagus, mucosa (GTEx)	EpiXcan	0.999443	esophagus_mucosa	0.999981
630	ENSG00000133028	SCO1	-1.60304	-0.607985	0.108925	0.0752074	0.118164	1.1699e-09	6.16852e-09	59	75	75	A1	GI. esophagus, mucosa (GTEx)	EpiXcan	0.999443	esophagus_mucosa	0.999981
631	ENSG00000220804	LINC01881	1.60269	2.12548	0.109004	0.00769914	0.0225802	0.00684979	0.0168524	17	23	23	A1	GI. esophagus, mucosa (GTEx)	EpiXcan	0.999443	esophagus_mucosa	0.999981
632	ENSG00000143443	C1orf56	1.60169	1.06023	0.109224	0.0245988	0.0759026	1.51602e-06	5.81922e-06	20	29	29	A1	GI. esophagus, mucosa (GTEx)	EpiXcan	0.999443	esophagus_mucosa	0.999981
633	ENSG00000111554	MDM1	1.60168	0.725909	0.109227	0.0593353	0.13304	7.32019e-11	4.29126e-10	8	11	11	A1	GI. esophagus, mucosa (GTEx)	EpiXcan	0.999443	esophagus_mucosa	0.999981
634	ENSG00000130489	SCO2	-1.59934	-0.534244	0.109745	0.119207	0.0749492	1.87496e-06	7.12086e-06	73	89	89	A1	GI. esophagus, mucosa (GTEx)	EpiXcan	0.999443	esophagus_mucosa	0.999981
635	ENSG00000154917	RAB6B	-1.59677	-0.507741	0.110317	0.101887	0.129834	1.01126e-10	5.8402e-10	52	61	61	A1	GI. esophagus, mucosa (GTEx)	EpiXcan	0.999443	esophagus_mucosa	0.999981
636	ENSG00000079277	MKNK1	-1.59489	-0.593705	0.110736	0.0706342	0.128968	1.55316e-10	8.80982e-10	9	10	10	A1	GI. esophagus, mucosa (GTEx)	EpiXcan	0.999443	esophagus_mucosa	0.999981
637	ENSG00000100554	ATP6V1D	1.59336	0.483678	0.11108	0.0962965	0.277551	1.20869e-23	1.79052e-22	42	53	53	A1	GI. esophagus, mucosa (GTEx)	EpiXcan	0.999443	esophagus_mucosa	0.999981
638	ENSG00000011426	ANLN	-1.59321	-0.63337	0.111113	0.0838187	0.324	9.47322e-29	1.89181e-27	7	10	10	A1	GI. esophagus, mucosa (GTEx)	EpiXcan	0.999443	esophagus_mucosa	0.999981
639	ENSG00000183655	KLHL25	1.59316	1.2427	0.111124	0.0186757	0.0620561	1.5392e-05	5.23756e-05	11	13	13	A1	GI. esophagus, mucosa (GTEx)	EpiXcan	0.999443	esophagus_mucosa	0.999981
640	ENSG00000172590	MRPL52	-1.59294	-0.83829	0.111175	0.0459209	0.0677058	6.01478e-06	2.14525e-05	11	12	12	A1	GI. esophagus, mucosa (GTEx)	EpiXcan	0.999443	esophagus_mucosa	0.999981
641	ENSG00000144320	LNPK	1.59271	0.419749	0.111225	0.166681	0.195829	8.02292e-16	7.19955e-15	108	143	143	A1	GI. esophagus, mucosa (GTEx)	EpiXcan	0.999443	esophagus_mucosa	0.999981
642	ENSG00000126602	TRAP1	1.59135	0.496021	0.111532	0.115392	0.383293	1.10084e-35	3.23076e-34	34	43	43	A1	GI. esophagus, mucosa (GTEx)	EpiXcan	0.999443	esophagus_mucosa	0.999981
643	ENSG00000154319	FAM167A	1.59028	0.617504	0.111772	0.072046	0.123263	3.04045e-10	1.68567e-09	23	28	28	A1	GI. esophagus, mucosa (GTEx)	EpiXcan	0.999443	esophagus_mucosa	0.999981
644	ENSG00000070367	EXOC5	-1.59008	-0.929448	0.111816	0.0372572	0.0189617	0.0178567	0.0415726	47	60	60	A1	GI. esophagus, mucosa (GTEx)	EpiXcan	0.999443	esophagus_mucosa	0.999981
645	ENSG00000185128	TBC1D3F	1.58903	1.09927	0.112054	0.0249556	0.0510169	0.00010014	0.000308507	16	22	22	A1	GI. esophagus, mucosa (GTEx)	EpiXcan	0.999443	esophagus_mucosa	0.999981
646	ENSG00000099968	BCL2L13	-1.58885	-1.38212	0.112095	0.0147008	0.0377426	0.000771986	0.00212486	9	12	12	A1	GI. esophagus, mucosa (GTEx)	EpiXcan	0.999443	esophagus_mucosa	0.999981
647	ENSG00000174332	GLIS1	-1.58883	-1.96894	0.1121	0.00772667	0.0192347	0.0173988	0.0406213	9	9	9	A1	GI. esophagus, mucosa (GTEx)	EpiXcan	0.999443	esophagus_mucosa	0.999981
648	ENSG00000064042	LIMCH1	-1.58873	-0.620402	0.112122	0.0603705	0.0216329	0.0109676	0.0262813	65	73	73	A1	GI. esophagus, mucosa (GTEx)	EpiXcan	0.999443	esophagus_mucosa	0.999981
649	ENSG00000134748	PRPF38A	1.58853	0.575434	0.112167	0.0847948	0.06354	1.12685e-05	3.90454e-05	49	61	61	A1	GI. esophagus, mucosa (GTEx)	EpiXcan	0.999443	esophagus_mucosa	0.999981
650	ENSG00000188549	C15orf52	1.58768	0.720406	0.112359	0.0478085	0.115041	2.08845e-09	1.07684e-08	11	15	15	A1	GI. esophagus, mucosa (GTEx)	EpiXcan	0.999443	esophagus_mucosa	0.999981
651	ENSG00000139405	RITA1	1.58742	0.627987	0.112418	0.0673596	0.0955939	5.5841e-08	2.49511e-07	28	33	33	A1	GI. esophagus, mucosa (GTEx)	EpiXcan	0.999443	esophagus_mucosa	0.999981
652	ENSG00000221983	UBA52	1.5863	0.53515	0.11267	0.1127	0.186442	9.98611e-16	8.91554e-15	18	20	20	A1	GI. esophagus, mucosa (GTEx)	EpiXcan	0.999443	esophagus_mucosa	0.999981
653	ENSG00000271959	AC100803.3	1.58586	1.07096	0.112771	0.0234121	0.0850828	1.71477e-07	7.30525e-07	6	8	8	A1	GI. esophagus, mucosa (GTEx)	EpiXcan	0.999443	esophagus_mucosa	0.999981
654	ENSG00000163040	CCDC74A	-1.58458	-0.440873	0.113062	0.11372	0.184584	8.63433e-15	7.1353e-14	43	57	57	A1	GI. esophagus, mucosa (GTEx)	EpiXcan	0.999443	esophagus_mucosa	0.999981
655	ENSG00000108932	SLC16A6	-1.58457	-0.749578	0.113064	0.0407754	0.141414	1.70005e-11	1.0582e-10	7	10	10	A1	GI. esophagus, mucosa (GTEx)	EpiXcan	0.999443	esophagus_mucosa	0.999981
656	ENSG00000029725	RABEP1	1.58439	0.488355	0.113104	0.0992527	0.172045	8.26736e-14	6.30363e-13	41	49	49	A1	GI. esophagus, mucosa (GTEx)	EpiXcan	0.999443	esophagus_mucosa	0.999981
657	ENSG00000154553	PDLIM3	1.58426	1.20093	0.113134	0.0217843	0.0526726	7.19922e-05	0.000225867	17	19	19	A1	GI. esophagus, mucosa (GTEx)	EpiXcan	0.999443	esophagus_mucosa	0.999981
658	ENSG00000198825	INPP5F	1.58315	1.3946	0.113388	0.0138782	0.0648269	9.39556e-06	3.28657e-05	5	7	7	A1	GI. esophagus, mucosa (GTEx)	EpiXcan	0.999443	esophagus_mucosa	0.999981
659	ENSG00000164190	NIPBL	-1.58251	-2.50291	0.113534	0.00657453	0.0100678	0.086441	0.179113	4	4	4	A1	GI. esophagus, mucosa (GTEx)	EpiXcan	0.999443	esophagus_mucosa	0.999981
660	ENSG00000174915	PTDSS2	1.58228	1.0634	0.113586	0.0267624	0.086678	2.99084e-07	1.24092e-06	12	16	16	A1	GI. esophagus, mucosa (GTEx)	EpiXcan	0.999443	esophagus_mucosa	0.999981
661	ENSG00000235954	TTC28-AS1	1.58127	0.660207	0.113817	0.0663793	0.232789	4.08468e-19	4.54905e-18	8	9	9	A1	GI. esophagus, mucosa (GTEx)	EpiXcan	0.999443	esophagus_mucosa	0.999981
662	ENSG00000104228	TRIM35	1.57738	0.88059	0.114708	0.0341419	0.0963358	3.80356e-08	1.73666e-07	14	16	16	A1	GI. esophagus, mucosa (GTEx)	EpiXcan	0.999443	esophagus_mucosa	0.999981
663	ENSG00000185684	EP400NL	1.57724	0.440627	0.114741	0.130164	0.398502	2.00268e-36	6.18886e-35	25	35	35	A1	GI. esophagus, mucosa (GTEx)	EpiXcan	0.999443	esophagus_mucosa	0.999981
664	ENSG00000260077	AC104794.2	1.57658	0.516195	0.114893	0.0973367	0.112698	2.12189e-09	1.09247e-08	35	42	42	A1	GI. esophagus, mucosa (GTEx)	EpiXcan	0.999443	esophagus_mucosa	0.999981
665	ENSG00000088451	TGDS	-1.57568	-35.0864	0.1151	2.02155e-05	0.0124353	0.0561024	0.120346	1	3	3	A1	GI. esophagus, mucosa (GTEx)	EpiXcan	0.999443	esophagus_mucosa	0.999981
666	ENSG00000170892	TSEN34	1.57346	0.953829	0.115611	0.0458143	0.110188	5.02415e-09	2.49851e-08	44	61	61	A1	GI. esophagus, mucosa (GTEx)	EpiXcan	0.999443	esophagus_mucosa	0.999981
667	ENSG00000263072	ZNF213-AS1	1.57329	0.391782	0.115652	0.167965	0.334913	2.57656e-29	5.281e-28	10	14	14	A1	GI. esophagus, mucosa (GTEx)	EpiXcan	0.999443	esophagus_mucosa	0.999981
668	ENSG00000141577	CEP131	1.5732	1.44024	0.115672	0.0155216	0.0529017	6.47068e-05	0.000204062	19	21	21	A1	GI. esophagus, mucosa (GTEx)	EpiXcan	0.999443	esophagus_mucosa	0.999981
669	ENSG00000178201	VN1R1	1.57316	0.775524	0.115681	0.0463554	0.0510355	6.99994e-05	0.000220059	45	58	58	A1	GI. esophagus, mucosa (GTEx)	EpiXcan	0.999443	esophagus_mucosa	0.999981
670	ENSG00000177409	SAMD9L	-1.57286	-0.427227	0.115751	0.174312	0.23441	4.40992e-20	5.27558e-19	27	30	30	A1	GI. esophagus, mucosa (GTEx)	EpiXcan	0.999443	esophagus_mucosa	0.999981
671	ENSG00000073008	PVR	1.57143	0.504602	0.116082	0.132387	0.139616	1.64848e-11	1.02747e-10	64	79	79	A1	GI. esophagus, mucosa (GTEx)	EpiXcan	0.999443	esophagus_mucosa	0.999981
672	ENSG00000110851	PRDM4	-1.57095	-1.0794	0.116195	0.0386633	0.037342	0.000854762	0.00234073	24	30	30	A1	GI. esophagus, mucosa (GTEx)	EpiXcan	0.999443	esophagus_mucosa	0.999981
673	ENSG00000205629	LCMT1	-1.56892	-1.3394	0.116667	0.0209879	0.0471971	0.000191648	0.000569976	12	15	15	A1	GI. esophagus, mucosa (GTEx)	EpiXcan	0.999443	esophagus_mucosa	0.999981
674	ENSG00000103184	SEC14L5	-1.5679	-5.02091	0.116905	0.00111654	0.0845425	3.72192e-07	1.53064e-06	3	6	6	A1	GI. esophagus, mucosa (GTEx)	EpiXcan	0.999443	esophagus_mucosa	0.999981
675	ENSG00000119723	COQ6	1.56751	0.816762	0.116995	0.034748	0.0520957	7.65657e-05	0.000239625	33	42	42	A1	GI. esophagus, mucosa (GTEx)	EpiXcan	0.999443	esophagus_mucosa	0.999981
676	ENSG00000106624	AEBP1	-1.56732	-0.937927	0.117041	0.0264503	0.116394	1.78254e-09	9.25243e-09	5	6	6	A1	GI. esophagus, mucosa (GTEx)	EpiXcan	0.999443	esophagus_mucosa	0.999981
677	ENSG00000230074	AL162231.2	1.56658	0.467867	0.117214	0.137366	0.208382	1.70261e-17	1.71597e-16	30	38	38	A1	GI. esophagus, mucosa (GTEx)	EpiXcan	0.999443	esophagus_mucosa	0.999981
678	ENSG00000143590	EFNA3	1.56602	1.10746	0.117343	0.0280686	0.0232542	0.00926604	0.0223956	23	29	29	A1	GI. esophagus, mucosa (GTEx)	EpiXcan	0.999443	esophagus_mucosa	0.999981
679	ENSG00000110422	HIPK3	-1.56562	-2.88237	0.117438	0.00407459	0.0128758	0.0534868	0.115318	10	16	16	A1	GI. esophagus, mucosa (GTEx)	EpiXcan	0.999443	esophagus_mucosa	0.999981
680	ENSG00000134716	CYP2J2	1.56543	1.41717	0.117481	0.0180496	0.0678029	4.39518e-06	1.59193e-05	27	36	36	A1	GI. esophagus, mucosa (GTEx)	EpiXcan	0.999443	esophagus_mucosa	0.999981
681	ENSG00000225138	SLC9A3-AS1	-1.56536	-0.289519	0.117498	0.33757	0.552235	5.58742e-59	5.28502e-57	20	25	25	A1	GI. esophagus, mucosa (GTEx)	EpiXcan	0.999443	esophagus_mucosa	0.999981
682	ENSG00000183762	KREMEN1	-1.56489	-0.897876	0.117608	0.0287239	0.0758865	1.67983e-06	6.41812e-06	25	30	30	A1	GI. esophagus, mucosa (GTEx)	EpiXcan	0.999443	esophagus_mucosa	0.999981
683	ENSG00000171824	EXOSC10	-1.56302	-0.910073	0.118049	0.0327907	0.0510671	8.06437e-05	0.000251432	12	18	18	A1	GI. esophagus, mucosa (GTEx)	EpiXcan	0.999443	esophagus_mucosa	0.999981
684	ENSG00000127084	FGD3	1.56238	0.49217	0.118199	0.0882832	0.171987	6.23316e-14	4.80231e-13	18	20	20	A1	GI. esophagus, mucosa (GTEx)	EpiXcan	0.999443	esophagus_mucosa	0.999981
685	ENSG00000111254	AKAP3	-1.56235	-0.279396	0.118205	0.370739	0.401675	1.32501e-36	4.11283e-35	63	88	88	A1	GI. esophagus, mucosa (GTEx)	EpiXcan	0.999443	esophagus_mucosa	0.999981
686	ENSG00000204922	UQCC3	1.56227	1.06875	0.118225	0.0202092	0.010964	0.073862	0.154998	18	22	22	A1	GI. esophagus, mucosa (GTEx)	EpiXcan	0.999443	esophagus_mucosa	0.999981
687	ENSG00000104643	MTMR9	1.56224	2.92418	0.118231	0.00299869	0.0418831	0.000444225	0.00126525	6	12	12	A1	GI. esophagus, mucosa (GTEx)	EpiXcan	0.999443	esophagus_mucosa	0.999981
688	ENSG00000186715	MST1L	-1.56209	-0.740636	0.118266	0.0527474	0.396349	5.77503e-36	1.7386e-34	62	95	95	A1	GI. esophagus, mucosa (GTEx)	EpiXcan	0.999443	esophagus_mucosa	0.999981
689	ENSG00000132294	EFR3A	-1.56144	-1.88038	0.118421	0.00756314	0.0104411	0.0813614	0.16939	10	10	10	A1	GI. esophagus, mucosa (GTEx)	EpiXcan	0.999443	esophagus_mucosa	0.999981
690	ENSG00000182986	ZNF320	1.56045	0.333644	0.118653	0.283625	0.424853	2.24976e-41	8.89673e-40	57	78	78	A1	GI. esophagus, mucosa (GTEx)	EpiXcan	0.999443	esophagus_mucosa	0.999981
691	ENSG00000161904	LEMD2	-1.56018	-1.07403	0.118717	0.0327332	0.0900521	1.23887e-07	5.35772e-07	9	11	11	A1	GI. esophagus, mucosa (GTEx)	EpiXcan	0.999443	esophagus_mucosa	0.999981
692	ENSG00000154144	TBRG1	1.55969	1.22883	0.118832	0.0200644	0.0339219	0.00148908	0.00397287	18	19	19	A1	GI. esophagus, mucosa (GTEx)	EpiXcan	0.999443	esophagus_mucosa	0.999981
693	ENSG00000167107	ACSF2	-1.55939	-1.01443	0.118905	0.0266046	0.0723201	1.99126e-06	7.5421e-06	12	14	14	A1	GI. esophagus, mucosa (GTEx)	EpiXcan	0.999443	esophagus_mucosa	0.999981
694	ENSG00000165966	PDZRN4	-1.5588	-1.66637	0.119045	0.00993177	0.0647435	1.07541e-05	3.73658e-05	41	45	45	A1	GI. esophagus, mucosa (GTEx)	EpiXcan	0.999443	esophagus_mucosa	0.999981
695	ENSG00000103066	PLA2G15	-1.55838	-2.16107	0.119142	0.00272053	0.0761847	7.82828e-07	3.10272e-06	5	9	9	A1	GI. esophagus, mucosa (GTEx)	EpiXcan	0.999443	esophagus_mucosa	0.999981
696	ENSG00000181830	SLC35C1	1.55472	0.635866	0.120013	0.0628103	0.126082	1.18269e-10	6.7938e-10	5	6	6	A1	GI. esophagus, mucosa (GTEx)	EpiXcan	0.999443	esophagus_mucosa	0.999981
697	ENSG00000146707	POMZP3	1.55454	0.261247	0.120056	0.423557	0.542642	6.1534e-58	5.48672e-56	23	31	31	A1	GI. esophagus, mucosa (GTEx)	EpiXcan	0.999443	esophagus_mucosa	0.999981
698	ENSG00000244731	C4A	1.55396	0.602437	0.120193	0.0863437	0.261711	7.62965e-23	1.08214e-21	17	24	24	A1	GI. esophagus, mucosa (GTEx)	EpiXcan	0.999443	esophagus_mucosa	0.999981
699	ENSG00000196872	KIAA1211L	1.55314	1.0687	0.12039	0.0316136	0.0351205	0.00110393	0.00298569	17	21	21	A1	GI. esophagus, mucosa (GTEx)	EpiXcan	0.999443	esophagus_mucosa	0.999981
700	ENSG00000094975	SUCO	1.55215	0.891028	0.120625	0.0365366	0.0575515	3.00886e-05	9.86441e-05	15	18	18	A1	GI. esophagus, mucosa (GTEx)	EpiXcan	0.999443	esophagus_mucosa	0.999981
701	ENSG00000086619	ERO1B	-1.55124	-1.26818	0.120845	0.0132256	0.0205799	0.0143178	0.0338174	40	48	48	A1	GI. esophagus, mucosa (GTEx)	EpiXcan	0.999443	esophagus_mucosa	0.999981
702	ENSG00000037757	MRI1	1.5506	0.642705	0.120998	0.0813043	0.577663	8.33295e-65	1.13255e-62	6	13	13	A1	GI. esophagus, mucosa (GTEx)	EpiXcan	0.999443	esophagus_mucosa	0.999981
703	ENSG00000123091	RNF11	1.55059	1.10734	0.121	0.0216468	0.116644	1.24987e-09	6.58029e-09	1	1	1	A1	GI. esophagus, mucosa (GTEx)	EpiXcan	0.999443	esophagus_mucosa	0.999981
704	ENSG00000116874	WARS2	-1.55002	-0.280577	0.121136	0.330685	0.515713	5.70676e-53	3.80424e-51	20	27	27	A1	GI. esophagus, mucosa (GTEx)	EpiXcan	0.999443	esophagus_mucosa	0.999981
705	ENSG00000204301	NOTCH4	1.54992	0.375151	0.12116	0.174933	0.348872	1.00543e-30	2.20611e-29	20	23	23	A1	GI. esophagus, mucosa (GTEx)	EpiXcan	0.999443	esophagus_mucosa	0.999981
706	ENSG00000151208	DLG5	-1.54867	-0.485558	0.121461	0.108703	0.291343	4.47367e-25	7.25689e-24	28	34	34	A1	GI. esophagus, mucosa (GTEx)	EpiXcan	0.999443	esophagus_mucosa	0.999981
707	ENSG00000230630	DNM3OS	1.54785	1.68847	0.121658	0.0113895	0.0113675	0.0656045	0.139046	9	9	9	A1	GI. esophagus, mucosa (GTEx)	EpiXcan	0.999443	esophagus_mucosa	0.999981
708	ENSG00000110786	PTPN5	1.54671	1.77286	0.121934	0.0098221	0.161505	3.24582e-13	2.36043e-12	13	18	18	A1	GI. esophagus, mucosa (GTEx)	EpiXcan	0.999443	esophagus_mucosa	0.999981
709	ENSG00000198198	SZT2	-1.54665	-0.797315	0.121947	0.0416722	0.0753896	1.69109e-06	6.45583e-06	15	15	15	A1	GI. esophagus, mucosa (GTEx)	EpiXcan	0.999443	esophagus_mucosa	0.999981
710	ENSG00000261366	MANEA-AS1	-1.54605	-1.02618	0.122092	0.031826	0.0302594	0.00291431	0.00748988	21	28	28	A1	GI. esophagus, mucosa (GTEx)	EpiXcan	0.999443	esophagus_mucosa	0.999981
711	ENSG00000073150	PANX2	-1.54566	-0.928389	0.122186	0.0288802	0.0247273	0.00628663	0.0155132	20	27	27	A1	GI. esophagus, mucosa (GTEx)	EpiXcan	0.999443	esophagus_mucosa	0.999981
712	ENSG00000204745	AC083899.1	-1.54541	-0.798374	0.122246	0.0499785	0.0699599	4.36816e-06	1.58256e-05	30	58	58	A1	GI. esophagus, mucosa (GTEx)	EpiXcan	0.999443	esophagus_mucosa	0.999981
713	ENSG00000127946	HIP1	1.54497	1.01268	0.122354	0.0612559	0.099045	2.83811e-08	1.31536e-07	21	22	22	A1	GI. esophagus, mucosa (GTEx)	EpiXcan	0.999443	esophagus_mucosa	0.999981
714	ENSG00000269973	AC010969.2	1.54427	0.504643	0.122523	0.111635	0.356961	7.1738e-32	1.71962e-30	9	13	13	A1	GI. esophagus, mucosa (GTEx)	EpiXcan	0.999443	esophagus_mucosa	0.999981
715	ENSG00000090238	YPEL3	1.54409	0.467781	0.122568	0.108852	0.250255	5.38427e-21	6.7801e-20	4	5	5	A1	GI. esophagus, mucosa (GTEx)	EpiXcan	0.999443	esophagus_mucosa	0.999981
716	ENSG00000110429	FBXO3	-1.54387	-0.797903	0.122619	0.0458425	0.0768235	1.27459e-06	4.93444e-06	18	22	22	A1	GI. esophagus, mucosa (GTEx)	EpiXcan	0.999443	esophagus_mucosa	0.999981
717	ENSG00000101751	POLI	-1.5437	-0.505841	0.12266	0.10221	0.510552	3.42852e-53	2.3299e-51	30	35	35	A1	GI. esophagus, mucosa (GTEx)	EpiXcan	0.999443	esophagus_mucosa	0.999981
718	ENSG00000162618	ADGRL4	1.54302	0.599674	0.122826	0.080199	0.0121853	0.0555088	0.119219	86	110	110	A1	GI. esophagus, mucosa (GTEx)	EpiXcan	0.999443	esophagus_mucosa	0.999981
719	ENSG00000138380	CARF	1.54252	0.746265	0.122948	0.0407242	0.0430379	0.000334662	0.000967163	19	24	24	A1	GI. esophagus, mucosa (GTEx)	EpiXcan	0.999443	esophagus_mucosa	0.999981
720	ENSG00000095209	TMEM38B	-1.54161	-1.46578	0.12317	0.0137508	0.0519221	6.13584e-05	0.000193764	11	13	13	A1	GI. esophagus, mucosa (GTEx)	EpiXcan	0.999443	esophagus_mucosa	0.999981
721	ENSG00000126217	MCF2L	-1.53912	-0.476016	0.123774	0.114171	0.166698	7.79054e-14	5.9563e-13	42	54	54	A1	GI. esophagus, mucosa (GTEx)	EpiXcan	0.999443	esophagus_mucosa	0.999981
722	ENSG00000005801	ZNF195	1.53899	0.537045	0.123808	0.082839	0.160852	3.9957e-13	2.87884e-12	8	8	8	A1	GI. esophagus, mucosa (GTEx)	EpiXcan	0.999443	esophagus_mucosa	0.999981
723	ENSG00000167984	NLRC3	1.53888	0.824363	0.123833	0.0560368	0.124051	3.83305e-10	2.11339e-09	16	20	20	A1	GI. esophagus, mucosa (GTEx)	EpiXcan	0.999443	esophagus_mucosa	0.999981
724	ENSG00000233251	AC007743.1	-1.53685	-1.80672	0.12433	0.00684869	0.0425892	0.000297611	0.000865626	3	4	4	A1	GI. esophagus, mucosa (GTEx)	EpiXcan	0.999443	esophagus_mucosa	0.999981
725	ENSG00000188004	SNHG28	-1.53359	-0.498246	0.125131	0.109931	0.198615	3.56928e-16	3.30684e-15	22	28	28	A1	GI. esophagus, mucosa (GTEx)	EpiXcan	0.999443	esophagus_mucosa	0.999981
726	ENSG00000100092	SH3BP1	-1.53277	-0.470154	0.125333	0.140979	0.300741	4.06297e-28	7.87777e-27	64	88	88	A1	GI. esophagus, mucosa (GTEx)	EpiXcan	0.999443	esophagus_mucosa	0.999981
727	ENSG00000089053	ANAPC5	-1.53251	-1.24277	0.125397	0.0166156	0.0126198	0.0543424	0.116983	14	18	18	A1	GI. esophagus, mucosa (GTEx)	EpiXcan	0.999443	esophagus_mucosa	0.999981
728	ENSG00000157978	LDLRAP1	1.53218	1.16381	0.125478	0.0201947	0.0839593	4.19297e-07	1.71179e-06	13	16	16	A1	GI. esophagus, mucosa (GTEx)	EpiXcan	0.999443	esophagus_mucosa	0.999981
729	ENSG00000184292	TACSTD2	-1.53154	-0.807181	0.125635	0.0366657	0.0901633	1.49213e-07	6.39764e-07	20	25	25	A1	GI. esophagus, mucosa (GTEx)	EpiXcan	0.999443	esophagus_mucosa	0.999981
730	ENSG00000129347	KRI1	-1.53152	-1.20266	0.125642	0.0207102	0.121027	2.22231e-10	1.24192e-09	11	13	13	A1	GI. esophagus, mucosa (GTEx)	EpiXcan	0.999443	esophagus_mucosa	0.999981
731	ENSG00000178386	ZNF223	-1.53113	-0.930507	0.125737	0.0347945	0.247771	2.80174e-20	3.39287e-19	4	7	7	A1	GI. esophagus, mucosa (GTEx)	EpiXcan	0.999443	esophagus_mucosa	0.999981
732	ENSG00000242687	AC004893.2	1.52733	2.40902	0.12668	0.00779073	0.0417264	0.000451452	0.00128348	15	21	21	A1	GI. esophagus, mucosa (GTEx)	EpiXcan	0.999443	esophagus_mucosa	0.999981
733	ENSG00000141655	TNFRSF11A	1.52691	0.562241	0.126783	0.0737412	0.11766	1.40941e-09	7.38136e-09	64	73	73	A1	GI. esophagus, mucosa (GTEx)	EpiXcan	0.999443	esophagus_mucosa	0.999981
734	ENSG00000165323	FAT3	-1.52674	-1.23173	0.126825	0.0153773	0.0164657	0.0273395	0.06171	6	8	8	A1	GI. esophagus, mucosa (GTEx)	EpiXcan	0.999443	esophagus_mucosa	0.999981
735	ENSG00000187391	MAGI2	1.52652	1.09259	0.12688	0.0345471	0.0121643	0.0608171	0.129744	31	40	40	A1	GI. esophagus, mucosa (GTEx)	EpiXcan	0.999443	esophagus_mucosa	0.999981
736	ENSG00000105397	TYK2	1.52651	1.23694	0.126882	0.0167793	0.0891032	1.57766e-07	6.73958e-07	18	23	23	A1	GI. esophagus, mucosa (GTEx)	EpiXcan	0.999443	esophagus_mucosa	0.999981
737	ENSG00000172296	SPTLC3	1.52559	0.629365	0.127112	0.0652597	0.077006	1.10397e-06	4.2977e-06	43	55	55	A1	GI. esophagus, mucosa (GTEx)	EpiXcan	0.999443	esophagus_mucosa	0.999981
738	ENSG00000260686	AC008669.1	-1.52519	-1.57562	0.127211	0.00856232	0.0510633	9.21365e-05	0.000285043	10	12	12	A1	GI. esophagus, mucosa (GTEx)	EpiXcan	0.999443	esophagus_mucosa	0.999981
739	ENSG00000070182	SPTB	1.52476	1.04813	0.127319	0.0251435	0.0745864	1.725e-06	6.57989e-06	5	5	5	A1	GI. esophagus, mucosa (GTEx)	EpiXcan	0.999443	esophagus_mucosa	0.999981
740	ENSG00000135124	P2RX4	-1.5244	-0.397768	0.12741	0.153258	0.354698	8.03723e-32	1.92002e-30	14	16	16	A1	GI. esophagus, mucosa (GTEx)	EpiXcan	0.999443	esophagus_mucosa	0.999981
741	ENSG00000239415	AP001469.3	-1.52428	-0.454464	0.12744	0.116576	0.0897183	1.74473e-07	7.42161e-07	48	61	61	A1	GI. esophagus, mucosa (GTEx)	EpiXcan	0.999443	esophagus_mucosa	0.999981
742	ENSG00000140279	DUOX2	1.52394	1.51536	0.127524	0.0184151	0.0402953	0.000540505	0.00152217	6	7	7	A1	GI. esophagus, mucosa (GTEx)	EpiXcan	0.999443	esophagus_mucosa	0.999981
743	ENSG00000261373	VPS9D1-AS1	-1.52326	-9.38756	0.127694	0.000287052	0.0117796	0.0577589	0.123615	5	8	8	A1	GI. esophagus, mucosa (GTEx)	EpiXcan	0.999443	esophagus_mucosa	0.999981
744	ENSG00000183621	ZNF438	-1.52261	-1.05743	0.127856	0.0323546	0.0335091	0.00170117	0.00450439	21	23	23	A1	GI. esophagus, mucosa (GTEx)	EpiXcan	0.999443	esophagus_mucosa	0.999981
745	ENSG00000100292	HMOX1	1.52235	1.52936	0.127923	0.0112106	0.0289038	0.00352193	0.00896263	15	22	22	A1	GI. esophagus, mucosa (GTEx)	EpiXcan	0.999443	esophagus_mucosa	0.999981
746	ENSG00000174307	PHLDA3	1.52224	0.812436	0.12795	0.0351212	0.111971	2.36751e-09	1.21358e-08	10	14	14	A1	GI. esophagus, mucosa (GTEx)	EpiXcan	0.999443	esophagus_mucosa	0.999981
747	ENSG00000176845	METRNL	1.52161	0.925007	0.128107	0.0405133	0.0873442	1.91447e-07	8.10915e-07	36	49	49	A1	GI. esophagus, mucosa (GTEx)	EpiXcan	0.999443	esophagus_mucosa	0.999981
748	ENSG00000167785	ZNF558	1.51957	1.3077	0.128618	0.0262673	0.0820091	5.20871e-07	2.10681e-06	17	22	22	A1	GI. esophagus, mucosa (GTEx)	EpiXcan	0.999443	esophagus_mucosa	0.999981
749	ENSG00000133243	BTBD2	1.51837	0.724237	0.128922	0.0460236	0.0981767	2.95025e-08	1.36396e-07	17	21	21	A1	GI. esophagus, mucosa (GTEx)	EpiXcan	0.999443	esophagus_mucosa	0.999981
750	ENSG00000082641	NFE2L1	1.51696	1.07904	0.129277	0.0180927	0.0293106	0.00254678	0.00659374	8	8	8	A1	GI. esophagus, mucosa (GTEx)	EpiXcan	0.999443	esophagus_mucosa	0.999981
751	ENSG00000137404	NRM	1.51643	1.17341	0.129412	0.0473375	0.0180587	0.0195933	0.045374	17	20	20	A1	GI. esophagus, mucosa (GTEx)	EpiXcan	0.999443	esophagus_mucosa	0.999981
752	ENSG00000100288	CHKB	1.51554	7.11992	0.129636	0.000598326	0.20458	6.20658e-17	6.01703e-16	2	4	4	A1	GI. esophagus, mucosa (GTEx)	EpiXcan	0.999443	esophagus_mucosa	0.999981
753	ENSG00000103248	MTHFSD	-1.51523	-0.302783	0.129714	0.308125	0.437887	9.07207e-42	3.67052e-40	34	40	40	A1	GI. esophagus, mucosa (GTEx)	EpiXcan	0.999443	esophagus_mucosa	0.999981
754	ENSG00000216937	CCDC7	1.51501	0.899843	0.12977	0.0339208	0.0943509	6.14631e-08	2.7341e-07	6	6	6	A1	GI. esophagus, mucosa (GTEx)	EpiXcan	0.999443	esophagus_mucosa	0.999981
755	ENSG00000134744	ZCCHC11	1.51471	0.866425	0.129847	0.0375188	0.192155	4.65139e-16	4.25865e-15	12	15	15	A1	GI. esophagus, mucosa (GTEx)	EpiXcan	0.999443	esophagus_mucosa	0.999981
756	ENSG00000138592	USP8	-1.51367	-1.63999	0.13011	0.0154048	0.0269494	0.00501129	0.0125318	16	20	20	A1	GI. esophagus, mucosa (GTEx)	EpiXcan	0.999443	esophagus_mucosa	0.999981
757	ENSG00000159346	ADIPOR1	1.51355	1.04454	0.13014	0.0212206	0.0646482	4.57072e-06	1.65167e-05	16	21	21	A1	GI. esophagus, mucosa (GTEx)	EpiXcan	0.999443	esophagus_mucosa	0.999981
758	ENSG00000237499	AL357060.2	-1.51322	-1.09385	0.130225	0.0197005	0.179805	1.29024e-14	1.05626e-13	5	7	7	A1	GI. esophagus, mucosa (GTEx)	EpiXcan	0.999443	esophagus_mucosa	0.999981
759	ENSG00000224597	SVIL-AS1	1.513	0.326904	0.130279	0.251403	0.296536	3.23464e-26	5.60417e-25	86	102	102	A1	GI. esophagus, mucosa (GTEx)	EpiXcan	0.999443	esophagus_mucosa	0.999981
760	ENSG00000144847	IGSF11	1.51264	0.792939	0.130372	0.0392231	0.0211669	0.0117799	0.0281363	66	81	81	A1	GI. esophagus, mucosa (GTEx)	EpiXcan	0.999443	esophagus_mucosa	0.999981
761	ENSG00000100243	CYB5R3	1.51195	0.431986	0.130545	0.125632	0.230026	8.34692e-19	9.12879e-18	19	25	25	A1	GI. esophagus, mucosa (GTEx)	EpiXcan	0.999443	esophagus_mucosa	0.999981
762	ENSG00000159921	GNE	1.51166	0.476172	0.130621	0.109365	0.229728	9.42633e-19	1.02612e-17	30	37	37	A1	GI. esophagus, mucosa (GTEx)	EpiXcan	0.999443	esophagus_mucosa	0.999981
763	ENSG00000021355	SERPINB1	-1.51162	-0.657728	0.130632	0.0682269	0.137002	4.57033e-11	2.72836e-10	36	43	43	A1	GI. esophagus, mucosa (GTEx)	EpiXcan	0.999443	esophagus_mucosa	0.999981
764	ENSG00000246090	AP002026.1	-1.5112	-0.509769	0.130739	0.0879448	0.188856	1.06043e-15	9.44935e-15	57	68	68	A1	GI. esophagus, mucosa (GTEx)	EpiXcan	0.999443	esophagus_mucosa	0.999981
765	ENSG00000152689	RASGRP3	-1.51104	-0.439303	0.130778	0.149709	0.28214	8.59496e-24	1.28685e-22	20	24	24	A1	GI. esophagus, mucosa (GTEx)	EpiXcan	0.999443	esophagus_mucosa	0.999981
766	ENSG00000198862	LTN1	1.51021	1.21382	0.130989	0.0136381	0.0101512	0.0862156	0.178725	6	9	9	A1	GI. esophagus, mucosa (GTEx)	EpiXcan	0.999443	esophagus_mucosa	0.999981
767	ENSG00000149090	PAMR1	1.50874	0.960387	0.131364	0.0289159	0.0311614	0.00249613	0.00646858	18	19	19	A1	GI. esophagus, mucosa (GTEx)	EpiXcan	0.999443	esophagus_mucosa	0.999981
768	ENSG00000132286	TIMM10B	1.50821	1.48808	0.1315	0.0112296	0.0403155	0.000447434	0.00127336	17	20	20	A1	GI. esophagus, mucosa (GTEx)	EpiXcan	0.999443	esophagus_mucosa	0.999981
769	ENSG00000084710	EFR3B	-1.5047	-1.88319	0.1324	0.00664712	0.019848	0.0157175	0.0369425	9	11	11	A1	GI. esophagus, mucosa (GTEx)	EpiXcan	0.999443	esophagus_mucosa	0.999981
770	ENSG00000259969	AL049838.1	1.50388	0.625696	0.132612	0.0750073	0.16353	3.63868e-13	2.63245e-12	18	24	24	A1	GI. esophagus, mucosa (GTEx)	EpiXcan	0.999443	esophagus_mucosa	0.999981
771	ENSG00000144746	ARL6IP5	1.5033	0.375143	0.132762	0.203933	0.210911	4.67758e-17	4.56953e-16	68	82	82	A1	GI. esophagus, mucosa (GTEx)	EpiXcan	0.999443	esophagus_mucosa	0.999981
772	ENSG00000148832	PAOX	1.50325	0.585706	0.132775	0.10644	0.19464	7.66422e-16	6.90421e-15	25	27	27	A1	GI. esophagus, mucosa (GTEx)	EpiXcan	0.999443	esophagus_mucosa	0.999981
773	ENSG00000096384	HSP90AB1	-1.50299	-1.75745	0.132841	0.00683975	0.0178473	0.0220236	0.0505176	4	4	4	A1	GI. esophagus, mucosa (GTEx)	EpiXcan	0.999443	esophagus_mucosa	0.999981
774	ENSG00000115145	STAM2	1.50132	0.976698	0.133273	0.0243254	0.0662028	3.37612e-06	1.24179e-05	16	17	17	A1	GI. esophagus, mucosa (GTEx)	EpiXcan	0.999443	esophagus_mucosa	0.999981
775	ENSG00000157551	KCNJ15	-1.50089	-3.2981	0.133385	0.00243016	0.0304765	0.0023803	0.00618446	2	3	3	A1	GI. esophagus, mucosa (GTEx)	EpiXcan	0.999443	esophagus_mucosa	0.999981
776	ENSG00000178913	TAF7	-1.50046	-0.483605	0.133496	0.115979	0.0384774	0.000703187	0.00195006	79	102	102	A1	GI. esophagus, mucosa (GTEx)	EpiXcan	0.999443	esophagus_mucosa	0.999981
777	ENSG00000167900	TK1	1.50045	1.28479	0.133499	0.0167017	0.0248662	0.00702662	0.0172632	27	38	38	A1	GI. esophagus, mucosa (GTEx)	EpiXcan	0.999443	esophagus_mucosa	0.999981
778	ENSG00000118680	MYL12B	1.49977	0.943758	0.133673	0.0312948	0.0484928	0.000116857	0.000356789	44	51	51	A1	GI. esophagus, mucosa (GTEx)	EpiXcan	0.999443	esophagus_mucosa	0.999981
779	ENSG00000160075	SSU72	-1.49917	-0.487136	0.133829	0.101901	0.193883	1.1702e-15	1.03681e-14	13	15	15	A1	GI. esophagus, mucosa (GTEx)	EpiXcan	0.999443	esophagus_mucosa	0.999981
780	ENSG00000264247	LINC00909	1.49851	2.67964	0.134	0.00367425	0.138567	1.60797e-11	1.00312e-10	1	5	5	A1	GI. esophagus, mucosa (GTEx)	EpiXcan	0.999443	esophagus_mucosa	0.999981
781	ENSG00000148225	WDR31	1.49847	0.830684	0.134012	0.034884	0.143925	8.58416e-12	5.48971e-11	2	3	3	A1	GI. esophagus, mucosa (GTEx)	EpiXcan	0.999443	esophagus_mucosa	0.999981
782	ENSG00000129696	TTI2	-1.49817	-1.86169	0.134089	0.00738189	0.0105474	0.0771864	0.161539	3	3	3	A1	GI. esophagus, mucosa (GTEx)	EpiXcan	0.999443	esophagus_mucosa	0.999981
783	ENSG00000123892	RAB38	1.49702	0.650409	0.134389	0.0553336	0.0862048	2.68e-07	1.11925e-06	19	24	24	A1	GI. esophagus, mucosa (GTEx)	EpiXcan	0.999443	esophagus_mucosa	0.999981
784	ENSG00000154548	SRSF12	-1.49671	-1.27617	0.13447	0.0146641	0.059134	1.68529e-05	5.70554e-05	10	16	16	A1	GI. esophagus, mucosa (GTEx)	EpiXcan	0.999443	esophagus_mucosa	0.999981
785	ENSG00000185838	GNB1L	-1.49636	-0.548065	0.13456	0.0740619	0.132518	8.12881e-11	4.73949e-10	13	17	17	A1	GI. esophagus, mucosa (GTEx)	EpiXcan	0.999443	esophagus_mucosa	0.999981
786	ENSG00000166896	ATP23	1.4952	0.37515	0.134861	0.227819	0.520415	1.61192e-53	1.10614e-51	33	38	38	A1	GI. esophagus, mucosa (GTEx)	EpiXcan	0.999443	esophagus_mucosa	0.999981
787	ENSG00000116299	KIAA1324	-1.49419	-0.995903	0.135126	0.0299621	0.0182805	0.0209549	0.0482321	28	34	34	A1	GI. esophagus, mucosa (GTEx)	EpiXcan	0.999443	esophagus_mucosa	0.999981
788	ENSG00000067066	SP100	-1.4941	-1.36558	0.13515	0.0114734	0.0674631	5.48801e-06	1.96588e-05	5	6	6	A1	GI. esophagus, mucosa (GTEx)	EpiXcan	0.999443	esophagus_mucosa	0.999981
789	ENSG00000005156	LIG3	-1.49371	-0.302764	0.135252	0.264398	0.438025	2.27577e-41	8.97424e-40	14	18	18	A1	GI. esophagus, mucosa (GTEx)	EpiXcan	0.999443	esophagus_mucosa	0.999981
790	ENSG00000175866	BAIAP2	-1.49345	-1.50484	0.13532	0.0110337	0.0378532	0.00077254	0.00212597	7	11	11	A1	GI. esophagus, mucosa (GTEx)	EpiXcan	0.999443	esophagus_mucosa	0.999981
791	ENSG00000089916	GPATCH2L	-1.49291	-0.918705	0.135461	0.0362092	0.0680358	3.55208e-06	1.30206e-05	16	19	19	A1	GI. esophagus, mucosa (GTEx)	EpiXcan	0.999443	esophagus_mucosa	0.999981
792	ENSG00000073331	ALPK1	1.49196	0.803835	0.135708	0.0257346	0.0604627	1.74769e-05	5.90537e-05	7	9	9	A1	GI. esophagus, mucosa (GTEx)	EpiXcan	0.999443	esophagus_mucosa	0.999981
793	ENSG00000272630	AL731563.3	1.49195	1.2103	0.135711	0.0151472	0.0327276	0.00199042	0.00522774	18	23	23	A1	GI. esophagus, mucosa (GTEx)	EpiXcan	0.999443	esophagus_mucosa	0.999981
794	ENSG00000070731	ST6GALNAC2	1.4912	0.479894	0.13591	0.116082	0.24781	1.19807e-20	1.47639e-19	35	39	39	A1	GI. esophagus, mucosa (GTEx)	EpiXcan	0.999443	esophagus_mucosa	0.999981
795	ENSG00000119772	DNMT3A	-1.49081	-0.89798	0.136011	0.0378456	0.112531	1.26175e-09	6.64033e-09	8	12	12	A1	GI. esophagus, mucosa (GTEx)	EpiXcan	0.999443	esophagus_mucosa	0.999981
796	ENSG00000213402	PTPRCAP	1.49019	1.04279	0.136174	0.0262383	0.275046	5.33403e-23	7.63479e-22	9	15	15	A1	GI. esophagus, mucosa (GTEx)	EpiXcan	0.999443	esophagus_mucosa	0.999981
797	ENSG00000136478	TEX2	1.48851	0.728179	0.136617	0.0449975	0.136819	3.74267e-11	2.25932e-10	8	11	11	A1	GI. esophagus, mucosa (GTEx)	EpiXcan	0.999443	esophagus_mucosa	0.999981
798	ENSG00000065883	CDK13	-1.48799	-21.1389	0.136754	4.91108e-05	0.0167456	0.0276167	0.0622855	3	4	4	A1	GI. esophagus, mucosa (GTEx)	EpiXcan	0.999443	esophagus_mucosa	0.999981
799	ENSG00000069998	HDHD5	1.48745	0.552555	0.136896	0.0511314	0.0495052	6.72003e-05	0.000211639	34	39	39	A1	GI. esophagus, mucosa (GTEx)	EpiXcan	0.999443	esophagus_mucosa	0.999981
800	ENSG00000135002	RFK	1.48734	0.76806	0.136926	0.0395869	0.0557354	4.32846e-05	0.000139265	13	15	15	A1	GI. esophagus, mucosa (GTEx)	EpiXcan	0.999443	esophagus_mucosa	0.999981
801	ENSG00000116649	SRM	-1.48656	-0.745214	0.137131	0.0491907	0.022628	0.0088123	0.0213653	48	60	60	A1	GI. esophagus, mucosa (GTEx)	EpiXcan	0.999443	esophagus_mucosa	0.999981
802	ENSG00000125246	CLYBL	1.48623	0.372304	0.137218	0.0877481	0.142525	1.174e-11	7.41312e-11	22	30	30	A1	GI. esophagus, mucosa (GTEx)	EpiXcan	0.999443	esophagus_mucosa	0.999981
803	ENSG00000134627	PIWIL4	-1.4855	-1.17137	0.137412	0.0162906	0.0110839	0.0721065	0.151701	17	23	23	A1	GI. esophagus, mucosa (GTEx)	EpiXcan	0.999443	esophagus_mucosa	0.999981
804	ENSG00000197150	ABCB8	1.48539	0.506313	0.137439	0.0921916	0.14292	8.08995e-12	5.1855e-11	23	27	27	A1	GI. esophagus, mucosa (GTEx)	EpiXcan	0.999443	esophagus_mucosa	0.999981
805	ENSG00000143412	ANXA9	1.48324	1.2591	0.138011	0.0190997	0.0679842	4.42849e-06	1.60317e-05	6	8	8	A1	GI. esophagus, mucosa (GTEx)	EpiXcan	0.999443	esophagus_mucosa	0.999981
806	ENSG00000160712	IL6R	1.48319	1.04159	0.138024	0.0188771	0.069087	5.11895e-06	1.83791e-05	8	8	8	A1	GI. esophagus, mucosa (GTEx)	EpiXcan	0.999443	esophagus_mucosa	0.999981
807	ENSG00000159173	TNNI1	-1.48269	-0.325817	0.138157	0.21343	0.327875	3.84525e-29	7.81272e-28	19	23	23	A1	GI. esophagus, mucosa (GTEx)	EpiXcan	0.999443	esophagus_mucosa	0.999981
808	ENSG00000186056	MATN1-AS1	-1.48165	-1.14125	0.138433	0.0200779	0.0281465	0.00417112	0.0105324	15	15	15	A1	GI. esophagus, mucosa (GTEx)	EpiXcan	0.999443	esophagus_mucosa	0.999981
809	ENSG00000085978	ATG16L1	1.48123	0.471351	0.138546	0.101707	0.213468	1.65266e-17	1.66683e-16	21	24	24	A1	GI. esophagus, mucosa (GTEx)	EpiXcan	0.999443	esophagus_mucosa	0.999981
810	ENSG00000143374	TARS2	1.48079	1.78648	0.138662	0.00719421	0.0310176	0.00224001	0.00584382	20	31	31	A1	GI. esophagus, mucosa (GTEx)	EpiXcan	0.999443	esophagus_mucosa	0.999981
811	ENSG00000241837	ATP5O	1.48022	0.58632	0.138814	0.0515865	0.091574	8.46718e-08	3.71341e-07	32	37	37	A1	GI. esophagus, mucosa (GTEx)	EpiXcan	0.999443	esophagus_mucosa	0.999981
812	ENSG00000181513	ACBD4	1.4794	1.1294	0.139034	0.015869	0.0381439	0.000672135	0.00186913	7	13	13	A1	GI. esophagus, mucosa (GTEx)	EpiXcan	0.999443	esophagus_mucosa	0.999981
813	ENSG00000092529	CAPN3	-1.47926	-1.22768	0.139072	0.0207576	0.0624486	1.2862e-05	4.42831e-05	8	8	8	A1	GI. esophagus, mucosa (GTEx)	EpiXcan	0.999443	esophagus_mucosa	0.999981
814	ENSG00000261770	AC006504.1	-1.47888	-0.271837	0.139172	0.31573	0.607278	1.32289e-70	2.72341e-68	27	34	34	A1	GI. esophagus, mucosa (GTEx)	EpiXcan	0.999443	esophagus_mucosa	0.999981
815	ENSG00000101096	NFATC2	-1.47885	-1.80382	0.139182	0.00982439	0.0387236	0.000665057	0.00185055	3	3	3	A1	GI. esophagus, mucosa (GTEx)	EpiXcan	0.999443	esophagus_mucosa	0.999981
816	ENSG00000064115	TM7SF3	-1.47785	-0.520293	0.139448	0.0891055	0.126572	1.69538e-10	9.58547e-10	18	22	22	A1	GI. esophagus, mucosa (GTEx)	EpiXcan	0.999443	esophagus_mucosa	0.999981
817	ENSG00000163815	CLEC3B	-1.4762	-1.20249	0.139891	0.0162167	0.028255	0.00373363	0.00947381	15	17	17	A1	GI. esophagus, mucosa (GTEx)	EpiXcan	0.999443	esophagus_mucosa	0.999981
818	ENSG00000131711	MAP1B	1.47586	0.450495	0.139982	0.114171	0.203166	1.37399e-16	1.30936e-15	17	18	18	A1	GI. esophagus, mucosa (GTEx)	EpiXcan	0.999443	esophagus_mucosa	0.999981
819	ENSG00000183741	CBX6	1.47552	0.775451	0.140073	0.0500859	0.112517	1.12844e-09	5.9544e-09	13	17	17	A1	GI. esophagus, mucosa (GTEx)	EpiXcan	0.999443	esophagus_mucosa	0.999981
820	ENSG00000064607	SUGP2	-1.47549	-0.897155	0.14008	0.0265781	0.0140178	0.0427583	0.0936882	22	27	27	A1	GI. esophagus, mucosa (GTEx)	EpiXcan	0.999443	esophagus_mucosa	0.999981
821	ENSG00000188677	PARVB	-1.47536	-1.8492	0.140117	0.00724499	0.089371	1.8258e-07	7.75701e-07	4	5	5	A1	GI. esophagus, mucosa (GTEx)	EpiXcan	0.999443	esophagus_mucosa	0.999981
822	ENSG00000100321	SYNGR1	-1.47531	-1.67012	0.14013	0.00831013	0.0846789	3.08432e-07	1.2782e-06	4	6	6	A1	GI. esophagus, mucosa (GTEx)	EpiXcan	0.999443	esophagus_mucosa	0.999981
823	ENSG00000175611	LINC00476	-1.47479	-0.294591	0.14027	0.272529	0.519395	1.80848e-54	1.35384e-52	28	33	33	A1	GI. esophagus, mucosa (GTEx)	EpiXcan	0.999443	esophagus_mucosa	0.999981
824	ENSG00000157800	SLC37A3	-1.47434	-0.798774	0.140389	0.0346977	0.115696	1.7949e-09	9.30967e-09	14	20	20	A1	GI. esophagus, mucosa (GTEx)	EpiXcan	0.999443	esophagus_mucosa	0.999981
825	ENSG00000172469	MANEA	-1.47429	-0.46704	0.140402	0.106895	0.25253	7.92349e-21	9.83342e-20	7	9	9	A1	GI. esophagus, mucosa (GTEx)	EpiXcan	0.999443	esophagus_mucosa	0.999981
826	ENSG00000118369	USP35	-1.47386	-0.907038	0.140518	0.0314828	0.126827	1.03253e-10	5.96057e-10	6	7	7	A1	GI. esophagus, mucosa (GTEx)	EpiXcan	0.999443	esophagus_mucosa	0.999981
827	ENSG00000164442	CITED2	-1.47384	-1.42717	0.140525	0.010191	0.0230811	0.00857745	0.0208501	15	19	19	A1	GI. esophagus, mucosa (GTEx)	EpiXcan	0.999443	esophagus_mucosa	0.999981
828	ENSG00000164830	OXR1	1.47369	0.562925	0.140565	0.0725227	0.262108	6.47328e-22	8.6469e-21	23	28	28	A1	GI. esophagus, mucosa (GTEx)	EpiXcan	0.999443	esophagus_mucosa	0.999981
829	ENSG00000155792	DEPTOR	-1.47359	-0.711557	0.140592	0.0371848	0.129241	9.22213e-11	5.35687e-10	16	25	25	A1	GI. esophagus, mucosa (GTEx)	EpiXcan	0.999443	esophagus_mucosa	0.999981
830	ENSG00000166451	CENPN	-1.47339	-0.585593	0.140645	0.0655656	0.132538	8.08726e-11	4.71723e-10	14	21	21	A1	GI. esophagus, mucosa (GTEx)	EpiXcan	0.999443	esophagus_mucosa	0.999981
831	ENSG00000213901	SLC23A3	1.47319	0.923021	0.140699	0.0217273	0.0188073	0.0184151	0.0428369	21	26	26	A1	GI. esophagus, mucosa (GTEx)	EpiXcan	0.999443	esophagus_mucosa	0.999981
832	ENSG00000272356	AL080317.3	1.47305	1.18235	0.140738	0.0259001	0.0532802	5.7133e-05	0.000180911	27	36	36	A1	GI. esophagus, mucosa (GTEx)	EpiXcan	0.999443	esophagus_mucosa	0.999981
833	ENSG00000131730	CKMT2	-1.47161	-1.03445	0.141126	0.0170978	0.0117202	0.0657901	0.139418	15	17	17	A1	GI. esophagus, mucosa (GTEx)	EpiXcan	0.999443	esophagus_mucosa	0.999981
834	ENSG00000256073	URB1-AS1	-1.4712	-1.07919	0.141238	0.0268677	0.0676032	6.69654e-06	2.37992e-05	9	9	9	A1	GI. esophagus, mucosa (GTEx)	EpiXcan	0.999443	esophagus_mucosa	0.999981
835	ENSG00000171469	ZNF561	1.47088	0.526252	0.141323	0.0820578	0.232667	1.87559e-19	2.14338e-18	19	25	25	A1	GI. esophagus, mucosa (GTEx)	EpiXcan	0.999443	esophagus_mucosa	0.999981
836	ENSG00000039560	RAI14	-1.46892	-1.30193	0.141855	0.0160433	0.0283509	0.00384359	0.00973345	7	8	8	A1	GI. esophagus, mucosa (GTEx)	EpiXcan	0.999443	esophagus_mucosa	0.999981
837	ENSG00000100413	POLR3H	-1.46864	-0.81105	0.14193	0.0352224	0.0381896	0.000724506	0.00200442	27	39	39	A1	GI. esophagus, mucosa (GTEx)	EpiXcan	0.999443	esophagus_mucosa	0.999981
838	ENSG00000160190	SLC37A1	1.46814	1.07608	0.142066	0.0243961	0.118431	1.02529e-09	5.43263e-09	18	23	23	A1	GI. esophagus, mucosa (GTEx)	EpiXcan	0.999443	esophagus_mucosa	0.999981
839	ENSG00000156976	EIF4A2	1.46699	1.25616	0.142378	0.014593	0.0444485	0.000258582	0.000756508	10	13	13	A1	GI. esophagus, mucosa (GTEx)	EpiXcan	0.999443	esophagus_mucosa	0.999981
840	ENSG00000223756	TSSC2	1.46557	0.373811	0.142765	0.154636	0.237431	5.37719e-20	6.39009e-19	22	28	28	A1	GI. esophagus, mucosa (GTEx)	EpiXcan	0.999443	esophagus_mucosa	0.999981
841	ENSG00000132141	CCT6B	-1.46485	-0.788556	0.142963	0.0495592	0.185406	4.78214e-15	4.03527e-14	42	50	50	A1	GI. esophagus, mucosa (GTEx)	EpiXcan	0.999443	esophagus_mucosa	0.999981
842	ENSG00000070190	DAPP1	-1.4637	-2.67279	0.143275	0.0036383	0.0725167	2.3078e-06	8.66369e-06	11	18	18	A1	GI. esophagus, mucosa (GTEx)	EpiXcan	0.999443	esophagus_mucosa	0.999981
843	ENSG00000121766	ZCCHC17	1.46287	0.994374	0.143503	0.0253719	0.0155842	0.0318825	0.0712863	41	52	52	A1	GI. esophagus, mucosa (GTEx)	EpiXcan	0.999443	esophagus_mucosa	0.999981
844	ENSG00000145824	CXCL14	-1.46277	-1.00119	0.143531	0.0200289	0.0169277	0.0264757	0.0599149	20	20	20	A1	GI. esophagus, mucosa (GTEx)	EpiXcan	0.999443	esophagus_mucosa	0.999981
845	ENSG00000143919	CAMKMT	-1.46255	-0.874086	0.143592	0.0371663	0.056435	3.08688e-05	0.000101083	14	17	17	A1	GI. esophagus, mucosa (GTEx)	EpiXcan	0.999443	esophagus_mucosa	0.999981
846	ENSG00000170190	SLC16A5	1.46214	0.462946	0.143704	0.109705	0.248364	2.36268e-21	3.05403e-20	8	10	10	A1	GI. esophagus, mucosa (GTEx)	EpiXcan	0.999443	esophagus_mucosa	0.999981
847	ENSG00000056736	IL17RB	1.46177	0.553705	0.143804	0.077768	0.0880302	1.85402e-07	7.87215e-07	42	53	53	A1	GI. esophagus, mucosa (GTEx)	EpiXcan	0.999443	esophagus_mucosa	0.999981
848	ENSG00000050327	ARHGEF5	1.46165	0.685635	0.143836	0.0477737	0.105632	9.31467e-09	4.52293e-08	26	35	35	A1	GI. esophagus, mucosa (GTEx)	EpiXcan	0.999443	esophagus_mucosa	0.999981
849	ENSG00000140988	RPS2	1.46156	0.402589	0.143861	0.150417	0.159144	5.65193e-13	4.01224e-12	39	50	50	A1	GI. esophagus, mucosa (GTEx)	EpiXcan	0.999443	esophagus_mucosa	0.999981
850	ENSG00000189362	NEMP2	-1.46073	-0.390799	0.144091	0.191744	0.327452	2.68492e-28	5.24214e-27	5	6	6	A1	GI. esophagus, mucosa (GTEx)	EpiXcan	0.999443	esophagus_mucosa	0.999981
851	ENSG00000269737	AL691432.1	-1.46043	-0.472665	0.144172	0.104524	0.250805	1.6459e-21	2.15337e-20	26	40	40	A1	GI. esophagus, mucosa (GTEx)	EpiXcan	0.999443	esophagus_mucosa	0.999981
852	ENSG00000124588	NQO2	1.46035	0.859834	0.144194	0.0313331	0.617913	3.35519e-74	9.20967e-72	30	40	40	A1	GI. esophagus, mucosa (GTEx)	EpiXcan	0.999443	esophagus_mucosa	0.999981
853	ENSG00000148730	EIF4EBP2	-1.46022	-1.21021	0.144231	0.0154414	0.0321262	0.00203862	0.00535134	20	26	26	A1	GI. esophagus, mucosa (GTEx)	EpiXcan	0.999443	esophagus_mucosa	0.999981
854	ENSG00000269343	ZNF587B	-1.45989	-0.492888	0.144321	0.0865099	0.164498	2.03089e-13	1.50505e-12	33	47	47	A1	GI. esophagus, mucosa (GTEx)	EpiXcan	0.999443	esophagus_mucosa	0.999981
855	ENSG00000129534	MIS18BP1	1.45892	1.30708	0.144588	0.0235559	0.0551097	3.50067e-05	0.000113941	12	17	17	A1	GI. esophagus, mucosa (GTEx)	EpiXcan	0.999443	esophagus_mucosa	0.999981
856	ENSG00000165861	ZFYVE1	-1.45849	-0.910234	0.144706	0.0221726	0.113491	2.93067e-09	1.49024e-08	13	20	20	A1	GI. esophagus, mucosa (GTEx)	EpiXcan	0.999443	esophagus_mucosa	0.999981
857	ENSG00000272523	LINC01023	1.45762	1.04852	0.144946	0.0193603	0.0362541	0.000972065	0.00264489	12	14	14	A1	GI. esophagus, mucosa (GTEx)	EpiXcan	0.999443	esophagus_mucosa	0.999981
858	ENSG00000116685	KIAA2013	-1.45739	-1.57524	0.145008	0.010257	0.0618351	1.54042e-05	5.24042e-05	6	9	9	A1	GI. esophagus, mucosa (GTEx)	EpiXcan	0.999443	esophagus_mucosa	0.999981
859	ENSG00000118162	KPTN	1.45739	0.732277	0.145009	0.0522346	0.033057	0.00118699	0.00320353	15	19	19	A1	GI. esophagus, mucosa (GTEx)	EpiXcan	0.999443	esophagus_mucosa	0.999981
860	ENSG00000134330	IAH1	-1.45675	-1.35293	0.145185	0.0135294	0.0580862	2.90196e-05	9.53851e-05	21	27	27	A1	GI. esophagus, mucosa (GTEx)	EpiXcan	0.999443	esophagus_mucosa	0.999981
861	ENSG00000125731	SH2D3A	-1.45661	-0.705698	0.145224	0.0459181	0.138042	3.10799e-11	1.88922e-10	23	27	27	A1	GI. esophagus, mucosa (GTEx)	EpiXcan	0.999443	esophagus_mucosa	0.999981
862	ENSG00000164296	TIGD6	-1.45646	-1.06627	0.145266	0.0185088	0.0304536	0.00251714	0.00652061	8	8	8	A1	GI. esophagus, mucosa (GTEx)	EpiXcan	0.999443	esophagus_mucosa	0.999981
863	ENSG00000153208	MERTK	-1.45611	-0.315958	0.145363	0.217247	0.332786	1.29614e-29	2.69608e-28	34	44	44	A1	GI. esophagus, mucosa (GTEx)	EpiXcan	0.999443	esophagus_mucosa	0.999981
864	ENSG00000262468	LINC01569	-1.45528	-0.678782	0.145593	0.0693349	0.047487	0.000162889	0.000488389	32	34	34	A1	GI. esophagus, mucosa (GTEx)	EpiXcan	0.999443	esophagus_mucosa	0.999981
865	ENSG00000164615	CAMLG	-1.45498	-0.560976	0.145674	0.102021	0.156709	1.19963e-12	8.24431e-12	52	57	57	A1	GI. esophagus, mucosa (GTEx)	EpiXcan	0.999443	esophagus_mucosa	0.999981
866	ENSG00000143753	DEGS1	-1.45491	-0.95158	0.145693	0.0225938	0.0176917	0.0225619	0.0516591	17	20	20	A1	GI. esophagus, mucosa (GTEx)	EpiXcan	0.999443	esophagus_mucosa	0.999981
867	ENSG00000144455	SUMF1	1.4537	0.294026	0.14603	0.268643	0.37682	6.05103e-34	1.61657e-32	26	29	29	A1	GI. esophagus, mucosa (GTEx)	EpiXcan	0.999443	esophagus_mucosa	0.999981
868	ENSG00000185049	NELFA	1.45314	1.40567	0.146186	0.0157311	0.0709141	3.56489e-06	1.30641e-05	13	18	18	A1	GI. esophagus, mucosa (GTEx)	EpiXcan	0.999443	esophagus_mucosa	0.999981
869	ENSG00000100461	RBM23	1.45265	0.724906	0.146322	0.0499704	0.210292	3.83434e-17	3.7854e-16	28	36	36	A1	GI. esophagus, mucosa (GTEx)	EpiXcan	0.999443	esophagus_mucosa	0.999981
870	ENSG00000064012	CASP8	-1.45246	-0.482959	0.146375	0.100696	0.261303	1.80362e-22	2.47781e-21	12	16	16	A1	GI. esophagus, mucosa (GTEx)	EpiXcan	0.999443	esophagus_mucosa	0.999981
871	ENSG00000160972	PPP1R16A	-1.4518	-1.02327	0.146559	0.0229693	0.143724	1.20211e-11	7.57352e-11	12	16	16	A1	GI. esophagus, mucosa (GTEx)	EpiXcan	0.999443	esophagus_mucosa	0.999981
872	ENSG00000135269	TES	-1.45129	-22.9007	0.1467	4.86999e-05	0.0500243	0.000106335	0.000326873	1	4	4	A1	GI. esophagus, mucosa (GTEx)	EpiXcan	0.999443	esophagus_mucosa	0.999981
873	ENSG00000144674	GOLGA4	1.45093	0.373437	0.146801	0.210869	0.167712	4.04559e-14	3.17101e-13	97	112	112	A1	GI. esophagus, mucosa (GTEx)	EpiXcan	0.999443	esophagus_mucosa	0.999981
874	ENSG00000198483	ANKRD35	-1.45078	-5.30143	0.14684	0.000607827	0.524079	3.02593e-54	2.1835e-52	5	37	37	A1	GI. esophagus, mucosa (GTEx)	EpiXcan	0.999443	esophagus_mucosa	0.999981
875	ENSG00000115364	MRPL19	1.45049	0.369514	0.146923	0.156039	0.329497	1.74932e-29	3.62259e-28	8	12	12	A1	GI. esophagus, mucosa (GTEx)	EpiXcan	0.999443	esophagus_mucosa	0.999981
876	ENSG00000170776	AKAP13	1.45039	1.69634	0.146951	0.00919691	0.0257632	0.00560244	0.0139008	4	6	6	A1	GI. esophagus, mucosa (GTEx)	EpiXcan	0.999443	esophagus_mucosa	0.999981
877	ENSG00000162066	AMDHD2	-1.44999	-0.656566	0.147062	0.06326	0.0727009	2.46264e-06	9.21777e-06	26	36	36	A1	GI. esophagus, mucosa (GTEx)	EpiXcan	0.999443	esophagus_mucosa	0.999981
878	ENSG00000105483	CARD8	1.44974	1.32481	0.147132	0.0132365	0.0403417	0.000574342	0.00161223	8	11	11	A1	GI. esophagus, mucosa (GTEx)	EpiXcan	0.999443	esophagus_mucosa	0.999981
879	ENSG00000186567	CEACAM19	1.44896	0.929445	0.147349	0.0458656	0.0644137	7.30978e-06	2.588e-05	6	8	8	A1	GI. esophagus, mucosa (GTEx)	EpiXcan	0.999443	esophagus_mucosa	0.999981
880	ENSG00000188242	PP7080	-1.44873	-0.71261	0.147412	0.0469647	0.103998	1.2528e-08	6.00409e-08	33	39	39	A1	GI. esophagus, mucosa (GTEx)	EpiXcan	0.999443	esophagus_mucosa	0.999981
881	ENSG00000106537	TSPAN13	-1.44805	-1.52658	0.147603	0.0103484	0.0954757	5.41006e-08	2.42353e-07	22	28	28	A1	GI. esophagus, mucosa (GTEx)	EpiXcan	0.999443	esophagus_mucosa	0.999981
882	ENSG00000139514	SLC7A1	-1.44802	-0.552129	0.147611	0.0859445	0.132031	9.4776e-11	5.48932e-10	30	38	38	A1	GI. esophagus, mucosa (GTEx)	EpiXcan	0.999443	esophagus_mucosa	0.999981
883	ENSG00000180979	LRRC57	-1.44789	-0.500863	0.147649	0.125832	0.237081	1.90025e-19	2.16979e-18	12	14	14	A1	GI. esophagus, mucosa (GTEx)	EpiXcan	0.999443	esophagus_mucosa	0.999981
884	ENSG00000178585	CTNNBIP1	-1.44783	-0.654385	0.147665	0.0628807	0.152178	2.35589e-12	1.58558e-11	9	11	11	A1	GI. esophagus, mucosa (GTEx)	EpiXcan	0.999443	esophagus_mucosa	0.999981
885	ENSG00000166780	C16orf45	-1.44737	-0.397077	0.147793	0.0682419	0.0206953	0.0136821	0.0323814	51	59	59	A1	GI. esophagus, mucosa (GTEx)	EpiXcan	0.999443	esophagus_mucosa	0.999981
886	ENSG00000185339	TCN2	1.44703	0.680603	0.147889	0.0442582	0.0388037	0.000591263	0.00165674	28	35	35	A1	GI. esophagus, mucosa (GTEx)	EpiXcan	0.999443	esophagus_mucosa	0.999981
887	ENSG00000138640	FAM13A	1.44668	0.593168	0.147988	0.0771079	0.0422316	0.000324163	0.000938758	51	59	59	A1	GI. esophagus, mucosa (GTEx)	EpiXcan	0.999443	esophagus_mucosa	0.999981
888	ENSG00000062524	LTK	-1.44636	-1.02656	0.148076	0.0218994	0.0316607	0.00226308	0.0058974	7	9	9	A1	GI. esophagus, mucosa (GTEx)	EpiXcan	0.999443	esophagus_mucosa	0.999981
889	ENSG00000237753	AC079922.2	-1.44569	-0.509011	0.148263	0.0991978	0.23531	2.10433e-19	2.395e-18	20	25	25	A1	GI. esophagus, mucosa (GTEx)	EpiXcan	0.999443	esophagus_mucosa	0.999981
890	ENSG00000075643	MOCOS	1.44524	0.579396	0.14839	0.0635057	0.148923	4.30902e-12	2.83202e-11	40	50	50	A1	GI. esophagus, mucosa (GTEx)	EpiXcan	0.999443	esophagus_mucosa	0.999981
891	ENSG00000117748	RPA2	1.44479	0.235279	0.148516	0.511497	0.585686	1.60854e-69	3.17154e-67	40	44	44	A1	GI. esophagus, mucosa (GTEx)	EpiXcan	0.999443	esophagus_mucosa	0.999981
892	ENSG00000213689	TREX1	1.44476	0.28096	0.148526	0.23095	0.340176	4.78893e-31	1.07782e-29	19	21	21	A1	GI. esophagus, mucosa (GTEx)	EpiXcan	0.999443	esophagus_mucosa	0.999981
893	ENSG00000204160	ZDHHC18	-1.44473	-0.658437	0.148535	0.0536796	0.0984146	2.44204e-08	1.13726e-07	19	26	26	A1	GI. esophagus, mucosa (GTEx)	EpiXcan	0.999443	esophagus_mucosa	0.999981
894	ENSG00000103995	CEP152	1.44444	2.02998	0.148615	0.00646334	0.0212557	0.0121522	0.0289711	14	19	19	A1	GI. esophagus, mucosa (GTEx)	EpiXcan	0.999443	esophagus_mucosa	0.999981
895	ENSG00000152767	FARP1	-1.44346	-0.542552	0.148892	0.0812959	0.0135417	0.0458845	0.099959	86	100	100	A1	GI. esophagus, mucosa (GTEx)	EpiXcan	0.999443	esophagus_mucosa	0.999981
896	ENSG00000180448	ARHGAP45	1.44082	1.0698	0.149634	0.0242854	0.0550651	4.97841e-05	0.00015885	31	43	43	A1	GI. esophagus, mucosa (GTEx)	EpiXcan	0.999443	esophagus_mucosa	0.999981
897	ENSG00000185798	WDR53	-1.4407	-1.52572	0.149669	0.0150325	0.0168662	0.0250191	0.0568483	20	27	27	A1	GI. esophagus, mucosa (GTEx)	EpiXcan	0.999443	esophagus_mucosa	0.999981
898	ENSG00000113597	TRAPPC13	-1.44031	-1.78652	0.14978	0.0127064	0.0121224	0.0590092	0.126137	12	13	13	A1	GI. esophagus, mucosa (GTEx)	EpiXcan	0.999443	esophagus_mucosa	0.999981
899	ENSG00000134909	ARHGAP32	1.44016	1.33556	0.149822	0.0132132	0.0501509	0.000101185	0.000311592	7	12	12	A1	GI. esophagus, mucosa (GTEx)	EpiXcan	0.999443	esophagus_mucosa	0.999981
900	ENSG00000005379	TSPOAP1	-1.43991	-0.512951	0.149894	0.0888384	0.179133	1.29923e-14	1.063e-13	10	12	12	A1	GI. esophagus, mucosa (GTEx)	EpiXcan	0.999443	esophagus_mucosa	0.999981
901	ENSG00000109606	DHX15	-1.43935	-0.833184	0.150052	0.0331975	0.0947752	4.72998e-08	2.13528e-07	23	34	34	A1	GI. esophagus, mucosa (GTEx)	EpiXcan	0.999443	esophagus_mucosa	0.999981
902	ENSG00000103742	IGDCC4	-1.4392	-1.4382	0.150094	0.0126425	0.0754344	1.81574e-06	6.9072e-06	16	20	20	A1	GI. esophagus, mucosa (GTEx)	EpiXcan	0.999443	esophagus_mucosa	0.999981
903	ENSG00000225889	AC012368.1	-1.43851	-0.554449	0.15029	0.0459024	0.0581134	2.4398e-05	8.0974e-05	28	35	35	A1	GI. esophagus, mucosa (GTEx)	EpiXcan	0.999443	esophagus_mucosa	0.999981
904	ENSG00000176978	DPP7	-1.43831	-0.60783	0.150345	0.0663593	0.206961	6.86494e-17	6.64608e-16	15	18	18	A1	GI. esophagus, mucosa (GTEx)	EpiXcan	0.999443	esophagus_mucosa	0.999981
905	ENSG00000153922	CHD1	1.43789	0.542447	0.150466	0.0542781	0.0338906	0.00157533	0.00419101	28	34	34	A1	GI. esophagus, mucosa (GTEx)	EpiXcan	0.999443	esophagus_mucosa	0.999981
906	ENSG00000115239	ASB3	1.43722	0.602132	0.150657	0.0891006	0.0662121	7.25063e-06	2.56771e-05	49	61	61	A1	GI. esophagus, mucosa (GTEx)	EpiXcan	0.999443	esophagus_mucosa	0.999981
907	ENSG00000141524	TMC6	1.43632	0.472301	0.150912	0.110683	0.164454	2.47337e-13	1.81778e-12	87	110	110	A1	GI. esophagus, mucosa (GTEx)	EpiXcan	0.999443	esophagus_mucosa	0.999981
908	ENSG00000165055	METTL2B	1.4363	0.474247	0.150916	0.107643	0.287101	2.1467e-24	3.35398e-23	51	58	58	A1	GI. esophagus, mucosa (GTEx)	EpiXcan	0.999443	esophagus_mucosa	0.999981
909	ENSG00000124104	SNX21	1.43627	0.374544	0.150925	0.176068	0.262296	4.30842e-22	5.79938e-21	22	28	28	A1	GI. esophagus, mucosa (GTEx)	EpiXcan	0.999443	esophagus_mucosa	0.999981
910	ENSG00000166546	BEAN1	1.43575	0.507914	0.151074	0.0801948	0.0461463	0.000192156	0.000571125	38	41	41	A1	GI. esophagus, mucosa (GTEx)	EpiXcan	0.999443	esophagus_mucosa	0.999981
911	ENSG00000164576	SAP30L	1.43481	1.06501	0.151341	0.0190272	0.121944	4.48493e-10	2.45732e-09	7	8	8	A1	GI. esophagus, mucosa (GTEx)	EpiXcan	0.999443	esophagus_mucosa	0.999981
912	ENSG00000118308	LRMP	1.43385	0.295985	0.151614	0.169084	0.228769	1.00801e-18	1.09473e-17	42	47	47	A1	GI. esophagus, mucosa (GTEx)	EpiXcan	0.999443	esophagus_mucosa	0.999981
913	ENSG00000196655	TRAPPC4	-1.43371	-0.229396	0.151655	0.394185	0.540317	1.59305e-58	1.46717e-56	17	22	22	A1	GI. esophagus, mucosa (GTEx)	EpiXcan	0.999443	esophagus_mucosa	0.999981
914	ENSG00000241644	INMT	1.43358	1.75947	0.151693	0.0260501	0.0905752	1.09972e-07	4.77365e-07	7	11	11	A1	GI. esophagus, mucosa (GTEx)	EpiXcan	0.999443	esophagus_mucosa	0.999981
915	ENSG00000161618	ALDH16A1	1.43332	0.320326	0.151767	0.22517	0.370201	1.61519e-33	4.22638e-32	14	16	16	A1	GI. esophagus, mucosa (GTEx)	EpiXcan	0.999443	esophagus_mucosa	0.999981
916	ENSG00000105993	DNAJB6	-1.43288	-0.775936	0.151891	0.0382127	0.025456	0.00559861	0.0138938	34	39	39	A1	GI. esophagus, mucosa (GTEx)	EpiXcan	0.999443	esophagus_mucosa	0.999981
917	ENSG00000108963	DPH1	1.43196	0.748117	0.152157	0.0385498	0.223991	3.51026e-18	3.68366e-17	18	23	23	A1	GI. esophagus, mucosa (GTEx)	EpiXcan	0.999443	esophagus_mucosa	0.999981
918	ENSG00000134882	UBAC2	-1.43163	-1.33203	0.15225	0.0180919	0.0179306	0.0213629	0.0491066	13	14	14	A1	GI. esophagus, mucosa (GTEx)	EpiXcan	0.999443	esophagus_mucosa	0.999981
919	ENSG00000146066	HIGD2A	1.43148	0.461465	0.152292	0.117935	0.038962	0.000703106	0.00195006	72	93	93	A1	GI. esophagus, mucosa (GTEx)	EpiXcan	0.999443	esophagus_mucosa	0.999981
920	ENSG00000198818	SFT2D1	1.43132	0.99486	0.152338	0.0209692	0.145499	4.49871e-12	2.95391e-11	11	18	18	A1	GI. esophagus, mucosa (GTEx)	EpiXcan	0.999443	esophagus_mucosa	0.999981
921	ENSG00000179715	PCED1B	1.43057	0.913568	0.152554	0.0258968	0.0387343	0.000703548	0.00195068	17	20	20	A1	GI. esophagus, mucosa (GTEx)	EpiXcan	0.999443	esophagus_mucosa	0.999981
922	ENSG00000272462	U91328.2	1.43011	0.26877	0.152684	0.321782	0.505902	3.7926e-51	2.31846e-49	14	16	16	A1	GI. esophagus, mucosa (GTEx)	EpiXcan	0.999443	esophagus_mucosa	0.999981
923	ENSG00000023516	AKAP11	-1.42975	-0.380929	0.15279	0.168623	0.246855	7.87181e-21	9.77795e-20	10	10	10	A1	GI. esophagus, mucosa (GTEx)	EpiXcan	0.999443	esophagus_mucosa	0.999981
924	ENSG00000213213	CCDC183	1.42883	0.518859	0.153052	0.0941319	0.0150339	0.0365718	0.0810461	70	101	101	A1	GI. esophagus, mucosa (GTEx)	EpiXcan	0.999443	esophagus_mucosa	0.999981
925	ENSG00000158286	RNF207	1.42632	0.34623	0.153777	0.147073	0.292517	4.81031e-26	8.20213e-25	17	20	20	A1	GI. esophagus, mucosa (GTEx)	EpiXcan	0.999443	esophagus_mucosa	0.999981
926	ENSG00000130770	ATPIF1	1.42585	1.08588	0.153912	0.0198574	0.0116023	0.0667529	0.141245	10	11	11	A1	GI. esophagus, mucosa (GTEx)	EpiXcan	0.999443	esophagus_mucosa	0.999981
927	ENSG00000101452	DHX35	-1.42583	-1.28754	0.153919	0.0122938	0.0235725	0.0078315	0.0191265	10	16	16	A1	GI. esophagus, mucosa (GTEx)	EpiXcan	0.999443	esophagus_mucosa	0.999981
928	ENSG00000119878	CRIPT	1.42548	1.3047	0.154019	0.0134182	0.0307972	0.00239997	0.00623325	8	8	8	A1	GI. esophagus, mucosa (GTEx)	EpiXcan	0.999443	esophagus_mucosa	0.999981
929	ENSG00000167766	ZNF83	-1.42461	-0.471013	0.154269	0.104887	0.269401	1.57419e-22	2.16688e-21	28	36	36	A1	GI. esophagus, mucosa (GTEx)	EpiXcan	0.999443	esophagus_mucosa	0.999981
930	ENSG00000152942	RAD17	1.42411	0.806282	0.154414	0.0496597	0.0927996	7.43886e-08	3.28093e-07	5	5	5	A1	GI. esophagus, mucosa (GTEx)	EpiXcan	0.999443	esophagus_mucosa	0.999981
931	ENSG00000147955	SIGMAR1	1.42391	0.767109	0.154472	0.0240203	0.0576772	2.5401e-05	8.41233e-05	10	11	11	A1	GI. esophagus, mucosa (GTEx)	EpiXcan	0.999443	esophagus_mucosa	0.999981
932	ENSG00000164506	STXBP5	-1.42361	-0.641399	0.154559	0.0533271	0.0255229	0.00579854	0.0143493	33	37	37	A1	GI. esophagus, mucosa (GTEx)	EpiXcan	0.999443	esophagus_mucosa	0.999981
933	ENSG00000173209	AHSA2	1.42338	0.42818	0.154625	0.100974	0.371272	5.86777e-33	1.49896e-31	34	42	42	A1	GI. esophagus, mucosa (GTEx)	EpiXcan	0.999443	esophagus_mucosa	0.999981
934	ENSG00000271335	AL117336.3	1.42318	0.341904	0.154684	0.189136	0.393683	2.96078e-36	9.08947e-35	27	34	34	A1	GI. esophagus, mucosa (GTEx)	EpiXcan	0.999443	esophagus_mucosa	0.999981
935	ENSG00000213780	GTF2H4	-1.42236	-0.462921	0.154921	0.101299	0.0727217	3.60268e-07	1.48379e-06	25	26	26	A1	GI. esophagus, mucosa (GTEx)	EpiXcan	0.999443	esophagus_mucosa	0.999981
936	ENSG00000173210	ABLIM3	1.42159	0.346141	0.155144	0.211431	0.389777	5.04956e-36	1.52676e-34	15	17	17	A1	GI. esophagus, mucosa (GTEx)	EpiXcan	0.999443	esophagus_mucosa	0.999981
937	ENSG00000090372	STRN4	1.42115	0.596762	0.155273	0.0565053	0.136285	1.17689e-11	7.428e-11	10	10	10	A1	GI. esophagus, mucosa (GTEx)	EpiXcan	0.999443	esophagus_mucosa	0.999981
938	ENSG00000168528	SERINC2	1.42092	3.5286	0.155339	0.00167079	0.128101	1.54922e-10	8.79108e-10	2	4	4	A1	GI. esophagus, mucosa (GTEx)	EpiXcan	0.999443	esophagus_mucosa	0.999981
939	ENSG00000077097	TOP2B	1.42066	1.29363	0.155414	0.0166659	0.0493363	0.000124549	0.000378788	7	8	8	A1	GI. esophagus, mucosa (GTEx)	EpiXcan	0.999443	esophagus_mucosa	0.999981
940	ENSG00000144867	SRPRB	-1.4206	-0.267034	0.155433	0.334759	0.522716	3.84819e-54	2.74851e-52	23	27	27	A1	GI. esophagus, mucosa (GTEx)	EpiXcan	0.999443	esophagus_mucosa	0.999981
941	ENSG00000179832	MROH1	-1.42033	-0.608988	0.15551	0.054191	0.0894258	1.57043e-07	6.71281e-07	19	26	26	A1	GI. esophagus, mucosa (GTEx)	EpiXcan	0.999443	esophagus_mucosa	0.999981
942	ENSG00000197728	RPS26	1.41811	0.196137	0.156158	0.614937	0.744048	7.19522e-108	3.35753e-104	28	41	41	A1	GI. esophagus, mucosa (GTEx)	EpiXcan	0.999443	esophagus_mucosa	0.999981
943	ENSG00000225756	DBH-AS1	-1.4178	-0.641125	0.156248	0.0564485	0.10924	4.80249e-09	2.39338e-08	7	7	7	A1	GI. esophagus, mucosa (GTEx)	EpiXcan	0.999443	esophagus_mucosa	0.999981
944	ENSG00000186998	EMID1	-1.41771	-1.55856	0.156277	0.00906586	0.0867868	2.22596e-07	9.34929e-07	4	6	6	A1	GI. esophagus, mucosa (GTEx)	EpiXcan	0.999443	esophagus_mucosa	0.999981
945	ENSG00000271270	TMCC1-AS1	1.4177	1.41608	0.15628	0.00804816	0.0289601	0.00313562	0.00803212	3	5	5	A1	GI. esophagus, mucosa (GTEx)	EpiXcan	0.999443	esophagus_mucosa	0.999981
946	ENSG00000152223	EPG5	-1.41686	-0.839153	0.156524	0.0514498	0.0656651	7.7093e-06	2.72075e-05	31	37	37	A1	GI. esophagus, mucosa (GTEx)	EpiXcan	0.999443	esophagus_mucosa	0.999981
947	ENSG00000122376	FAM35A	-1.41633	-0.530503	0.15668	0.0907098	0.104986	1.07227e-08	5.16542e-08	40	47	47	A1	GI. esophagus, mucosa (GTEx)	EpiXcan	0.999443	esophagus_mucosa	0.999981
948	ENSG00000214174	AMZ2P1	1.41609	0.457588	0.156748	0.100835	0.521478	1.76413e-55	1.4112e-53	5	8	8	A1	GI. esophagus, mucosa (GTEx)	EpiXcan	0.999443	esophagus_mucosa	0.999981
949	ENSG00000171109	MFN1	-1.41558	-0.424045	0.156898	0.140881	0.292808	7.32434e-26	1.23833e-24	22	27	27	A1	GI. esophagus, mucosa (GTEx)	EpiXcan	0.999443	esophagus_mucosa	0.999981
950	ENSG00000261428	AC097461.1	-1.41517	-0.780635	0.15702	0.060186	0.175031	4.48575e-14	3.49061e-13	9	13	13	A1	GI. esophagus, mucosa (GTEx)	EpiXcan	0.999443	esophagus_mucosa	0.999981
951	ENSG00000213713	PIGCP1	-1.41408	-0.575189	0.157339	0.0944265	0.0834569	4.5107e-07	1.83509e-06	48	64	64	A1	GI. esophagus, mucosa (GTEx)	EpiXcan	0.999443	esophagus_mucosa	0.999981
952	ENSG00000096092	TMEM14A	1.4129	0.394995	0.157686	0.157678	0.0908026	1.43698e-07	6.1801e-07	108	131	131	A1	GI. esophagus, mucosa (GTEx)	EpiXcan	0.999443	esophagus_mucosa	0.999981
953	ENSG00000168350	DEGS2	-1.4118	-0.855113	0.158009	0.0355541	0.0943854	7.10024e-08	3.13553e-07	20	25	25	A1	GI. esophagus, mucosa (GTEx)	EpiXcan	0.999443	esophagus_mucosa	0.999981
954	ENSG00000151461	UPF2	-1.41155	-0.556693	0.158082	0.0547247	0.0433054	0.000317092	0.000919612	46	56	56	A1	GI. esophagus, mucosa (GTEx)	EpiXcan	0.999443	esophagus_mucosa	0.999981
955	ENSG00000030582	GRN	1.41134	0.599994	0.158145	0.059721	0.0817565	5.98871e-07	2.40355e-06	25	29	29	A1	GI. esophagus, mucosa (GTEx)	EpiXcan	0.999443	esophagus_mucosa	0.999981
956	ENSG00000113805	CNTN3	1.41062	0.721483	0.158357	0.0342603	0.0874181	2.08927e-07	8.80691e-07	31	37	37	A1	GI. esophagus, mucosa (GTEx)	EpiXcan	0.999443	esophagus_mucosa	0.999981
957	ENSG00000107438	PDLIM1	1.41037	0.835098	0.158429	0.0328639	0.0169653	0.0249187	0.0566386	15	17	17	A1	GI. esophagus, mucosa (GTEx)	EpiXcan	0.999443	esophagus_mucosa	0.999981
958	ENSG00000111731	C2CD5	-1.4103	-0.5693	0.158453	0.046281	0.0770726	1.38064e-06	5.32295e-06	13	17	17	A1	GI. esophagus, mucosa (GTEx)	EpiXcan	0.999443	esophagus_mucosa	0.999981
959	ENSG00000180881	CAPS2	1.41008	1.10043	0.158515	0.0214622	0.0469006	0.000188011	0.000559518	12	15	15	A1	GI. esophagus, mucosa (GTEx)	EpiXcan	0.999443	esophagus_mucosa	0.999981
960	ENSG00000160145	KALRN	1.4097	0.563789	0.158629	0.0793742	0.168364	8.58084e-14	6.53554e-13	37	45	45	A1	GI. esophagus, mucosa (GTEx)	EpiXcan	0.999443	esophagus_mucosa	0.999981
961	ENSG00000111331	OAS3	-1.40909	-0.650559	0.158808	0.152361	0.282018	7.00888e-24	1.05844e-22	19	25	25	A1	GI. esophagus, mucosa (GTEx)	EpiXcan	0.999443	esophagus_mucosa	0.999981
962	ENSG00000245937	LINC01184	-1.40905	-0.339923	0.158821	0.183647	0.348523	1.83697e-31	4.26464e-30	6	7	7	A1	GI. esophagus, mucosa (GTEx)	EpiXcan	0.999443	esophagus_mucosa	0.999981
963	ENSG00000172992	DCAKD	-1.40901	-0.31836	0.158833	0.220181	0.452181	2.15463e-43	9.57547e-42	28	32	32	A1	GI. esophagus, mucosa (GTEx)	EpiXcan	0.999443	esophagus_mucosa	0.999981
964	ENSG00000204525	HLA-C	-1.40812	-0.350284	0.159096	0.214449	0.526127	1.95999e-54	1.45174e-52	26	34	34	A1	GI. esophagus, mucosa (GTEx)	EpiXcan	0.999443	esophagus_mucosa	0.999981
965	ENSG00000136449	MYCBPAP	1.40806	0.462396	0.159113	0.0960865	0.14912	3.50558e-12	2.32361e-11	40	51	51	A1	GI. esophagus, mucosa (GTEx)	EpiXcan	0.999443	esophagus_mucosa	0.999981
966	ENSG00000104833	TUBB4A	-1.40758	-2.39949	0.159254	0.00669625	0.0511031	8.6816e-05	0.000269416	2	2	2	A1	GI. esophagus, mucosa (GTEx)	EpiXcan	0.999443	esophagus_mucosa	0.999981
967	ENSG00000138964	PARVG	1.40713	0.892572	0.159388	0.0331248	0.0205465	0.0128661	0.0305223	15	32	32	A1	GI. esophagus, mucosa (GTEx)	EpiXcan	0.999443	esophagus_mucosa	0.999981
968	ENSG00000268006	PTOV1-AS1	1.40656	0.755183	0.159558	0.0431665	0.0970954	4.6768e-08	2.11263e-07	10	14	14	A1	GI. esophagus, mucosa (GTEx)	EpiXcan	0.999443	esophagus_mucosa	0.999981
969	ENSG00000117477	CCDC181	1.40624	2.55693	0.159654	0.00314917	0.0189711	0.0188385	0.0437565	2	2	2	A1	GI. esophagus, mucosa (GTEx)	EpiXcan	0.999443	esophagus_mucosa	0.999981
970	ENSG00000090971	NAT14	-1.4061	-0.940487	0.159695	0.0167826	0.0515679	9.24834e-05	0.000286053	9	9	9	A1	GI. esophagus, mucosa (GTEx)	EpiXcan	0.999443	esophagus_mucosa	0.999981
971	ENSG00000006062	MAP3K14	1.40605	1.19274	0.159708	0.0165119	0.0400247	0.000575343	0.00161472	11	15	15	A1	GI. esophagus, mucosa (GTEx)	EpiXcan	0.999443	esophagus_mucosa	0.999981
972	ENSG00000177830	CHID1	-1.40544	-0.771902	0.159889	0.035797	0.160407	6.06958e-13	4.29783e-12	12	18	18	A1	GI. esophagus, mucosa (GTEx)	EpiXcan	0.999443	esophagus_mucosa	0.999981
973	ENSG00000178425	NT5DC1	-1.40534	-0.794056	0.15992	0.0378107	0.050125	0.000116722	0.000356454	20	25	25	A1	GI. esophagus, mucosa (GTEx)	EpiXcan	0.999443	esophagus_mucosa	0.999981
974	ENSG00000134014	ELP3	1.40422	0.431008	0.160255	0.102713	0.192251	9.77095e-16	8.72901e-15	28	38	38	A1	GI. esophagus, mucosa (GTEx)	EpiXcan	0.999443	esophagus_mucosa	0.999981
975	ENSG00000247572	CKMT2-AS1	-1.40385	-0.293135	0.160365	0.279494	0.521565	8.01595e-55	6.09866e-53	17	19	19	A1	GI. esophagus, mucosa (GTEx)	EpiXcan	0.999443	esophagus_mucosa	0.999981
976	ENSG00000127399	LRRC61	1.40288	0.310394	0.160653	0.207182	0.470709	2.93378e-47	1.52111e-45	16	17	17	A1	GI. esophagus, mucosa (GTEx)	EpiXcan	0.999443	esophagus_mucosa	0.999981
977	ENSG00000114626	ABTB1	1.40277	1.24178	0.160684	0.0262437	0.0358498	0.000915327	0.00249584	11	13	13	A1	GI. esophagus, mucosa (GTEx)	EpiXcan	0.999443	esophagus_mucosa	0.999981
978	ENSG00000167930	FAM234A	-1.40272	-1.01821	0.160701	0.0236203	0.0150799	0.0352132	0.0781839	22	30	30	A1	GI. esophagus, mucosa (GTEx)	EpiXcan	0.999443	esophagus_mucosa	0.999981
979	ENSG00000128833	MYO5C	1.40269	1.07822	0.160709	0.0324188	0.268416	2.70153e-23	3.91499e-22	36	45	45	A1	GI. esophagus, mucosa (GTEx)	EpiXcan	0.999443	esophagus_mucosa	0.999981
980	ENSG00000182919	C11orf54	-1.40205	-0.389534	0.160899	0.143646	0.44425	1.54767e-42	6.50624e-41	19	28	28	A1	GI. esophagus, mucosa (GTEx)	EpiXcan	0.999443	esophagus_mucosa	0.999981
981	ENSG00000197444	OGDHL	1.4008	3.24471	0.161275	0.00180289	0.154837	1.36803e-12	9.3557e-12	11	17	17	A1	GI. esophagus, mucosa (GTEx)	EpiXcan	0.999443	esophagus_mucosa	0.999981
982	ENSG00000078549	ADCYAP1R1	1.40077	1.11162	0.161284	0.0190177	0.0672766	6.93812e-06	2.46202e-05	8	10	10	A1	GI. esophagus, mucosa (GTEx)	EpiXcan	0.999443	esophagus_mucosa	0.999981
983	ENSG00000071537	SEL1L	-1.39957	-0.927119	0.161642	0.0233253	0.0391424	0.000655037	0.00182449	6	10	10	A1	GI. esophagus, mucosa (GTEx)	EpiXcan	0.999443	esophagus_mucosa	0.999981
984	ENSG00000147654	EBAG9	1.39732	0.749241	0.162317	0.048231	0.069467	4.88521e-06	1.7585e-05	16	18	18	A1	GI. esophagus, mucosa (GTEx)	EpiXcan	0.999443	esophagus_mucosa	0.999981
985	ENSG00000109794	FAM149A	-1.39719	-0.533946	0.162356	0.0952159	0.181591	1.04271e-14	8.60663e-14	43	63	63	A1	GI. esophagus, mucosa (GTEx)	EpiXcan	0.999443	esophagus_mucosa	0.999981
986	ENSG00000168005	C11orf84	-1.39544	-0.450102	0.162883	0.143239	0.121794	5.34028e-10	2.91116e-09	36	43	43	A1	GI. esophagus, mucosa (GTEx)	EpiXcan	0.999443	esophagus_mucosa	0.999981
987	ENSG00000162073	PAQR4	1.39536	0.521171	0.162907	0.071596	0.215267	1.45577e-17	1.47784e-16	3	5	5	A1	GI. esophagus, mucosa (GTEx)	EpiXcan	0.999443	esophagus_mucosa	0.999981
988	ENSG00000167434	CA4	1.39527	0.771324	0.162934	0.027284	0.0110313	0.0724077	0.152243	16	18	18	A1	GI. esophagus, mucosa (GTEx)	EpiXcan	0.999443	esophagus_mucosa	0.999981
989	ENSG00000137877	SPTBN5	1.39522	0.310077	0.162949	0.202574	0.319476	2.37379e-27	4.41897e-26	46	56	56	A1	GI. esophagus, mucosa (GTEx)	EpiXcan	0.999443	esophagus_mucosa	0.999981
990	ENSG00000244560	AC004890.2	-1.39501	-0.533511	0.163012	0.0874096	0.164088	3.48175e-13	2.52283e-12	15	16	16	A1	GI. esophagus, mucosa (GTEx)	EpiXcan	0.999443	esophagus_mucosa	0.999981
991	ENSG00000100263	RHBDD3	-1.39391	-0.68402	0.163346	0.0552409	0.102923	3.99501e-09	2.00812e-08	21	33	33	A1	GI. esophagus, mucosa (GTEx)	EpiXcan	0.999443	esophagus_mucosa	0.999981
992	ENSG00000173156	RHOD	1.39329	2.12297	0.163531	0.0038539	0.0175907	0.0210415	0.0484075	3	4	4	A1	GI. esophagus, mucosa (GTEx)	EpiXcan	0.999443	esophagus_mucosa	0.999981
993	ENSG00000160932	LY6E	1.39267	0.90042	0.163719	0.0216124	0.0540328	2.43776e-05	8.09252e-05	3	5	5	A1	GI. esophagus, mucosa (GTEx)	EpiXcan	0.999443	esophagus_mucosa	0.999981
994	ENSG00000125912	NCLN	-1.39025	-0.814574	0.164452	0.0333804	0.142035	1.71863e-11	1.0693e-10	9	11	11	A1	GI. esophagus, mucosa (GTEx)	EpiXcan	0.999443	esophagus_mucosa	0.999981
995	ENSG00000081087	OSTM1	1.38977	2.98124	0.1646	0.00220774	0.0378202	0.000862729	0.00236044	1	3	3	A1	GI. esophagus, mucosa (GTEx)	EpiXcan	0.999443	esophagus_mucosa	0.999981
996	ENSG00000156172	C8orf37	-1.38976	-0.628332	0.164603	0.0583371	0.131257	1.18813e-10	6.82223e-10	40	45	45	A1	GI. esophagus, mucosa (GTEx)	EpiXcan	0.999443	esophagus_mucosa	0.999981
997	ENSG00000230910	AL391807.1	-1.38965	-0.863112	0.164634	0.0558181	0.040852	0.000511644	0.00144376	41	46	46	A1	GI. esophagus, mucosa (GTEx)	EpiXcan	0.999443	esophagus_mucosa	0.999981
998	ENSG00000168993	CPLX1	1.38854	0.535232	0.164972	0.0813369	0.168174	7.78971e-14	5.9563e-13	31	40	40	A1	GI. esophagus, mucosa (GTEx)	EpiXcan	0.999443	esophagus_mucosa	0.999981
999	ENSG00000147650	LRP12	1.38697	0.632424	0.165452	0.0616255	0.130078	1.31086e-10	7.49315e-10	19	19	19	A1	GI. esophagus, mucosa (GTEx)	EpiXcan	0.999443	esophagus_mucosa	0.999981
1000	ENSG00000114779	ABHD14B	1.38645	5.10397	0.165609	0.00167265	0.093244	1.97626e-08	9.29624e-08	6	8	8	A1	GI. esophagus, mucosa (GTEx)	EpiXcan	0.999443	esophagus_mucosa	0.999981
1001	ENSG00000010361	FUZ	-1.38545	-1.34432	0.165916	0.00864978	0.0127768	0.0526104	0.113569	4	4	4	A1	GI. esophagus, mucosa (GTEx)	EpiXcan	0.999443	esophagus_mucosa	0.999981
1002	ENSG00000267080	ASB16-AS1	1.3846	2.1477	0.166175	0.0050027	0.172542	4.34776e-14	3.39077e-13	7	9	9	A1	GI. esophagus, mucosa (GTEx)	EpiXcan	0.999443	esophagus_mucosa	0.999981
1003	ENSG00000088340	FER1L4	-1.38411	-1.77693	0.166323	0.00833123	0.0209845	0.0121656	0.028989	10	14	14	A1	GI. esophagus, mucosa (GTEx)	EpiXcan	0.999443	esophagus_mucosa	0.999981
1004	ENSG00000133460	SLC2A11	1.3834	0.667921	0.166541	0.102564	0.216775	3.02298e-18	3.18425e-17	27	33	33	A1	GI. esophagus, mucosa (GTEx)	EpiXcan	0.999443	esophagus_mucosa	0.999981
1005	ENSG00000091536	MYO15A	-1.38309	-1.09716	0.166636	0.0141484	0.0728778	2.49384e-06	9.33205e-06	13	18	18	A1	GI. esophagus, mucosa (GTEx)	EpiXcan	0.999443	esophagus_mucosa	0.999981
1006	ENSG00000083097	DOPEY1	-1.38209	-0.551814	0.166945	0.0655102	0.143839	8.56593e-12	5.48055e-11	7	10	10	A1	GI. esophagus, mucosa (GTEx)	EpiXcan	0.999443	esophagus_mucosa	0.999981
1007	ENSG00000214290	COLCA2	-1.38142	-0.826495	0.167149	0.0317003	0.27686	1.0934e-23	1.62662e-22	11	19	19	A1	GI. esophagus, mucosa (GTEx)	EpiXcan	0.999443	esophagus_mucosa	0.999981
1008	ENSG00000108666	C17orf75	1.3808	0.616014	0.16734	0.0815872	0.122781	5.95725e-10	3.23238e-09	44	54	54	A1	GI. esophagus, mucosa (GTEx)	EpiXcan	0.999443	esophagus_mucosa	0.999981
1009	ENSG00000168724	DNAJC21	1.37934	0.54087	0.167791	0.0724156	0.14241	1.31316e-11	8.23977e-11	14	20	20	A1	GI. esophagus, mucosa (GTEx)	EpiXcan	0.999443	esophagus_mucosa	0.999981
1010	ENSG00000186026	ZNF284	1.37795	2.95991	0.168218	0.00270369	0.0577722	3.16114e-05	0.000103395	2	5	5	A1	GI. esophagus, mucosa (GTEx)	EpiXcan	0.999443	esophagus_mucosa	0.999981
1011	ENSG00000055211	GINM1	-1.37725	-0.849418	0.168435	0.0271967	0.107886	6.37919e-09	3.14445e-08	14	21	21	A1	GI. esophagus, mucosa (GTEx)	EpiXcan	0.999443	esophagus_mucosa	0.999981
1012	ENSG00000231365	AL359915.2	-1.37706	-0.294663	0.168493	0.23044	0.538286	3.95784e-60	4.01491e-58	27	33	33	A1	GI. esophagus, mucosa (GTEx)	EpiXcan	0.999443	esophagus_mucosa	0.999981
1013	ENSG00000204920	ZNF155	-1.37627	-0.350269	0.168738	0.179635	0.347855	8.43843e-31	1.86324e-29	7	10	10	A1	GI. esophagus, mucosa (GTEx)	EpiXcan	0.999443	esophagus_mucosa	0.999981
1014	ENSG00000144115	THNSL2	1.37613	0.230427	0.168783	0.438703	0.619424	3.54767e-72	8.01031e-70	34	44	44	A1	GI. esophagus, mucosa (GTEx)	EpiXcan	0.999443	esophagus_mucosa	0.999981
1015	ENSG00000185418	TARSL2	-1.37603	-0.68272	0.168811	0.0445572	0.123006	4.37007e-10	2.39626e-09	9	12	12	A1	GI. esophagus, mucosa (GTEx)	EpiXcan	0.999443	esophagus_mucosa	0.999981
1016	ENSG00000106771	TMEM245	-1.37522	-0.654169	0.169063	0.0441743	0.144258	1.14404e-11	7.23371e-11	11	15	15	A1	GI. esophagus, mucosa (GTEx)	EpiXcan	0.999443	esophagus_mucosa	0.999981
1017	ENSG00000182247	UBE2E2	-1.37406	-0.836805	0.169424	0.0385582	0.0179002	0.0218472	0.0501293	35	43	43	A1	GI. esophagus, mucosa (GTEx)	EpiXcan	0.999443	esophagus_mucosa	0.999981
1018	ENSG00000154174	TOMM70	-1.37385	-0.708159	0.169487	0.0401946	0.0941262	6.62087e-08	2.93495e-07	5	7	7	A1	GI. esophagus, mucosa (GTEx)	EpiXcan	0.999443	esophagus_mucosa	0.999981
1019	ENSG00000163798	SLC4A1AP	1.37156	1.42933	0.170199	0.00876186	0.0305727	0.00277649	0.00715801	18	22	22	A1	GI. esophagus, mucosa (GTEx)	EpiXcan	0.999443	esophagus_mucosa	0.999981
1020	ENSG00000213516	RBMXL1	1.37139	0.467279	0.170254	0.0873925	0.206721	3.99351e-17	3.93976e-16	13	17	17	A1	GI. esophagus, mucosa (GTEx)	EpiXcan	0.999443	esophagus_mucosa	0.999981
1021	ENSG00000196922	ZNF252P	1.37114	0.671564	0.17033	0.0285176	0.107814	4.66887e-09	2.33011e-08	18	28	28	A1	GI. esophagus, mucosa (GTEx)	EpiXcan	0.999443	esophagus_mucosa	0.999981
1022	ENSG00000149177	PTPRJ	-1.3702	-1.01571	0.170623	0.0248592	0.0734747	2.51482e-06	9.39549e-06	6	7	7	A1	GI. esophagus, mucosa (GTEx)	EpiXcan	0.999443	esophagus_mucosa	0.999981
1023	ENSG00000074657	ZNF532	-1.36938	-0.675343	0.17088	0.0435172	0.0305283	0.00284103	0.00731763	28	32	32	A1	GI. esophagus, mucosa (GTEx)	EpiXcan	0.999443	esophagus_mucosa	0.999981
1024	ENSG00000110042	DTX4	1.36875	0.610196	0.171078	0.0700279	0.200978	2.21925e-17	2.22185e-16	27	30	30	A1	GI. esophagus, mucosa (GTEx)	EpiXcan	0.999443	esophagus_mucosa	0.999981
1025	ENSG00000010803	SCMH1	1.36869	1.07936	0.171095	0.0171691	0.0336941	0.00141373	0.00378119	17	20	20	A1	GI. esophagus, mucosa (GTEx)	EpiXcan	0.999443	esophagus_mucosa	0.999981
1026	ENSG00000175274	TP53I11	1.36829	0.980093	0.171221	0.0226224	0.0553128	4.42582e-05	0.000142193	9	9	9	A1	GI. esophagus, mucosa (GTEx)	EpiXcan	0.999443	esophagus_mucosa	0.999981
1027	ENSG00000204257	HLA-DMA	-1.36791	-0.642126	0.171339	0.063951	0.173681	3.94324e-14	3.09598e-13	8	10	10	A1	GI. esophagus, mucosa (GTEx)	EpiXcan	0.999443	esophagus_mucosa	0.999981
1028	ENSG00000168300	PCMTD1	1.36767	1.88069	0.171417	0.00542845	0.0561133	3.81188e-05	0.000123439	21	32	32	A1	GI. esophagus, mucosa (GTEx)	EpiXcan	0.999443	esophagus_mucosa	0.999981
1029	ENSG00000240219	AL512306.2	-1.36759	-0.888814	0.171439	0.0293503	0.101602	2.28451e-08	1.06781e-07	25	33	33	A1	GI. esophagus, mucosa (GTEx)	EpiXcan	0.999443	esophagus_mucosa	0.999981
1030	ENSG00000181924	COA4	1.36706	1.18249	0.171607	0.0163546	0.0500262	8.58775e-05	0.000266807	15	19	19	A1	GI. esophagus, mucosa (GTEx)	EpiXcan	0.999443	esophagus_mucosa	0.999981
1031	ENSG00000188167	TMPPE	1.36629	0.994304	0.171849	0.0165268	0.0112167	0.0706922	0.149084	17	25	25	A1	GI. esophagus, mucosa (GTEx)	EpiXcan	0.999443	esophagus_mucosa	0.999981
1032	ENSG00000135372	NAT10	1.36587	0.93051	0.17198	0.0263635	0.017302	0.025237	0.057297	42	48	48	A1	GI. esophagus, mucosa (GTEx)	EpiXcan	0.999443	esophagus_mucosa	0.999981
1033	ENSG00000181007	ZFP82	-1.36551	-1.6136	0.172093	0.00911992	0.0195952	0.016877	0.0394821	18	20	20	A1	GI. esophagus, mucosa (GTEx)	EpiXcan	0.999443	esophagus_mucosa	0.999981
1034	ENSG00000137462	TLR2	-1.36536	-0.692326	0.17214	0.03767	0.0640546	9.79081e-06	3.41459e-05	12	16	16	A1	GI. esophagus, mucosa (GTEx)	EpiXcan	0.999443	esophagus_mucosa	0.999981
1035	ENSG00000100068	LRP5L	1.36497	0.423694	0.172261	0.138458	0.219112	2.58927e-19	2.92316e-18	22	26	26	A1	GI. esophagus, mucosa (GTEx)	EpiXcan	0.999443	esophagus_mucosa	0.999981
1036	ENSG00000116584	ARHGEF2	1.36482	1.33892	0.172309	0.0102073	0.110663	3.50713e-09	1.77179e-08	4	8	8	A1	GI. esophagus, mucosa (GTEx)	EpiXcan	0.999443	esophagus_mucosa	0.999981
1037	ENSG00000100744	GSKIP	-1.36477	-1.6257	0.172324	0.013559	0.0171061	0.0225708	0.0516711	7	10	10	A1	GI. esophagus, mucosa (GTEx)	EpiXcan	0.999443	esophagus_mucosa	0.999981
1038	ENSG00000198496	NBR2	1.3646	0.26985	0.172379	0.243097	0.60731	3.4458e-73	8.77049e-71	12	17	17	A1	GI. esophagus, mucosa (GTEx)	EpiXcan	0.999443	esophagus_mucosa	0.999981
1039	ENSG00000137210	TMEM14B	-1.36456	-0.680793	0.172391	0.0571922	0.0752856	1.47199e-06	5.65642e-06	40	51	51	A1	GI. esophagus, mucosa (GTEx)	EpiXcan	0.999443	esophagus_mucosa	0.999981
1040	ENSG00000078237	TIGAR	-1.36435	-0.740603	0.172458	0.041663	0.0749175	2.07384e-06	7.8358e-06	32	39	39	A1	GI. esophagus, mucosa (GTEx)	EpiXcan	0.999443	esophagus_mucosa	0.999981
1041	ENSG00000182841	RRP7BP	1.36361	0.392251	0.17269	0.160195	0.273246	2.8854e-25	4.7465e-24	15	19	19	A1	GI. esophagus, mucosa (GTEx)	EpiXcan	0.999443	esophagus_mucosa	0.999981
1042	ENSG00000186204	CYP4F12	-1.36355	-0.519149	0.172711	0.0842246	0.223895	1.11373e-18	1.20768e-17	53	72	72	A1	GI. esophagus, mucosa (GTEx)	EpiXcan	0.999443	esophagus_mucosa	0.999981
1043	ENSG00000100580	TMED8	1.36339	0.590942	0.17276	0.0630466	0.129815	1.50142e-10	8.53711e-10	29	32	32	A1	GI. esophagus, mucosa (GTEx)	EpiXcan	0.999443	esophagus_mucosa	0.999981
1044	ENSG00000159352	PSMD4	1.36263	1.62291	0.172999	0.0107375	0.0142322	0.0412198	0.0905582	12	13	13	A1	GI. esophagus, mucosa (GTEx)	EpiXcan	0.999443	esophagus_mucosa	0.999981
1045	ENSG00000170035	UBE2E3	-1.36229	-0.592559	0.173107	0.0652063	0.182767	7.58778e-15	6.30019e-14	90	105	105	A1	GI. esophagus, mucosa (GTEx)	EpiXcan	0.999443	esophagus_mucosa	0.999981
1046	ENSG00000142669	SH3BGRL3	-1.36216	-0.726791	0.173148	0.0335196	0.0495537	0.000122641	0.00037339	22	26	26	A1	GI. esophagus, mucosa (GTEx)	EpiXcan	0.999443	esophagus_mucosa	0.999981
1047	ENSG00000213145	CRIP1	-1.3619	-0.62537	0.17323	0.0581104	0.141743	1.58922e-11	9.92306e-11	5	5	5	A1	GI. esophagus, mucosa (GTEx)	EpiXcan	0.999443	esophagus_mucosa	0.999981
1048	ENSG00000010030	ETV7	1.36087	0.784422	0.173555	0.0331432	0.1761	1.37272e-14	1.12116e-13	23	31	31	A1	GI. esophagus, mucosa (GTEx)	EpiXcan	0.999443	esophagus_mucosa	0.999981
1049	ENSG00000100599	RIN3	-1.36031	-0.435248	0.173732	0.123663	0.152148	1.40747e-12	9.61598e-12	67	77	77	A1	GI. esophagus, mucosa (GTEx)	EpiXcan	0.999443	esophagus_mucosa	0.999981
1050	ENSG00000155324	GRAMD2B	-1.36009	-1.39184	0.173802	0.0101846	0.0333296	0.00166243	0.00440554	10	11	11	A1	GI. esophagus, mucosa (GTEx)	EpiXcan	0.999443	esophagus_mucosa	0.999981
1051	ENSG00000174136	RGMB	-1.3599	-0.651083	0.173862	0.0569752	0.138183	2.88191e-11	1.75637e-10	5	6	6	A1	GI. esophagus, mucosa (GTEx)	EpiXcan	0.999443	esophagus_mucosa	0.999981
1052	ENSG00000268001	CARD8-AS1	-1.35973	-0.385127	0.173915	0.147091	0.365611	2.91853e-33	7.5381e-32	6	7	7	A1	GI. esophagus, mucosa (GTEx)	EpiXcan	0.999443	esophagus_mucosa	0.999981
1053	ENSG00000171606	ZNF274	1.35879	1.45295	0.174212	0.010828	0.0124761	0.0553873	0.118994	25	29	29	A1	GI. esophagus, mucosa (GTEx)	EpiXcan	0.999443	esophagus_mucosa	0.999981
1054	ENSG00000130255	RPL36	1.35875	0.588138	0.174227	0.0982918	0.205575	6.1253e-17	5.94234e-16	30	40	40	A1	GI. esophagus, mucosa (GTEx)	EpiXcan	0.999443	esophagus_mucosa	0.999981
1055	ENSG00000166321	NUDT13	-1.35858	-0.353867	0.174279	0.138128	0.247375	2.12092e-20	2.5863e-19	31	40	40	A1	GI. esophagus, mucosa (GTEx)	EpiXcan	0.999443	esophagus_mucosa	0.999981
1056	ENSG00000110876	SELPLG	-1.35845	-2.25218	0.174322	0.00375812	0.010178	0.0847623	0.175869	3	4	4	A1	GI. esophagus, mucosa (GTEx)	EpiXcan	0.999443	esophagus_mucosa	0.999981
1057	ENSG00000140983	RHOT2	1.35803	1.45017	0.174453	0.0143932	0.0356055	0.00108608	0.00293969	9	13	13	A1	GI. esophagus, mucosa (GTEx)	EpiXcan	0.999443	esophagus_mucosa	0.999981
1058	ENSG00000235387	SPAAR	-1.35786	-0.64145	0.174509	0.0390217	0.0879862	1.9568e-07	8.27342e-07	20	28	28	A1	GI. esophagus, mucosa (GTEx)	EpiXcan	0.999443	esophagus_mucosa	0.999981
1059	ENSG00000239653	PSMD6-AS2	-1.35657	-0.916594	0.174919	0.0212201	0.0271545	0.00453828	0.0114121	16	22	22	A1	GI. esophagus, mucosa (GTEx)	EpiXcan	0.999443	esophagus_mucosa	0.999981
1060	ENSG00000162493	PDPN	1.35627	0.495137	0.175014	0.0849684	0.175576	1.25096e-14	1.0259e-13	5	5	5	A1	GI. esophagus, mucosa (GTEx)	EpiXcan	0.999443	esophagus_mucosa	0.999981
1061	ENSG00000179010	MRFAP1	-1.35619	-0.586213	0.17504	0.0626105	0.0641659	1.13675e-05	3.937e-05	71	97	97	A1	GI. esophagus, mucosa (GTEx)	EpiXcan	0.999443	esophagus_mucosa	0.999981
1062	ENSG00000237541	HLA-DQA2	-1.35602	-0.360911	0.175094	0.188389	0.542296	1.22375e-58	1.13452e-56	21	31	31	A1	GI. esophagus, mucosa (GTEx)	EpiXcan	0.999443	esophagus_mucosa	0.999981
1063	ENSG00000198060	MARCH5	-1.356	-1.0084	0.175099	0.0174713	0.0763916	1.59363e-06	6.10208e-06	7	11	11	A1	GI. esophagus, mucosa (GTEx)	EpiXcan	0.999443	esophagus_mucosa	0.999981
1064	ENSG00000267199	AP001029.2	-1.35533	-0.292362	0.175314	0.222418	0.369488	7.069e-34	1.87778e-32	17	23	23	A1	GI. esophagus, mucosa (GTEx)	EpiXcan	0.999443	esophagus_mucosa	0.999981
1065	ENSG00000138600	SPPL2A	-1.35474	-0.42332	0.175501	0.153375	0.164639	2.91981e-13	2.12887e-12	76	91	91	A1	GI. esophagus, mucosa (GTEx)	EpiXcan	0.999443	esophagus_mucosa	0.999981
1066	ENSG00000205356	TECPR1	-1.35461	-0.599351	0.175541	0.0830619	0.130537	1.12909e-10	6.49658e-10	37	42	42	A1	GI. esophagus, mucosa (GTEx)	EpiXcan	0.999443	esophagus_mucosa	0.999981
1067	ENSG00000247796	AC008966.1	1.35254	0.439348	0.176202	0.0985135	0.166359	1.67109e-13	1.24566e-12	29	33	33	A1	GI. esophagus, mucosa (GTEx)	EpiXcan	0.999443	esophagus_mucosa	0.999981
1068	ENSG00000158023	WDR66	-1.35025	-0.579783	0.176934	0.0496557	0.152563	2.05288e-12	1.38765e-11	11	13	13	A1	GI. esophagus, mucosa (GTEx)	EpiXcan	0.999443	esophagus_mucosa	0.999981
1069	ENSG00000003436	TFPI	1.34979	0.716026	0.177083	0.0361118	0.205818	2.30817e-17	2.30471e-16	5	9	9	A1	GI. esophagus, mucosa (GTEx)	EpiXcan	0.999443	esophagus_mucosa	0.999981
1070	ENSG00000152944	MED21	-1.34943	-0.292796	0.177198	0.240743	0.454493	3.13428e-44	1.43858e-42	33	41	41	A1	GI. esophagus, mucosa (GTEx)	EpiXcan	0.999443	esophagus_mucosa	0.999981
1071	ENSG00000172748	ZNF596	-1.34807	-2.17757	0.177636	0.00401127	0.0739855	1.56226e-06	5.98525e-06	2	3	3	A1	GI. esophagus, mucosa (GTEx)	EpiXcan	0.999443	esophagus_mucosa	0.999981
1072	ENSG00000169599	NFU1	-1.34802	-0.905702	0.177651	0.0245943	0.0661905	4.42263e-06	1.60146e-05	14	15	15	A1	GI. esophagus, mucosa (GTEx)	EpiXcan	0.999443	esophagus_mucosa	0.999981
1073	ENSG00000144026	ZNF514	-1.34714	-0.248716	0.177935	0.346353	0.489293	1.34744e-48	7.33959e-47	61	78	78	A1	GI. esophagus, mucosa (GTEx)	EpiXcan	0.999443	esophagus_mucosa	0.999981
1074	ENSG00000188517	COL25A1	1.34699	1.30202	0.177984	0.0143825	0.0272958	0.00418934	0.0105707	8	11	11	A1	GI. esophagus, mucosa (GTEx)	EpiXcan	0.999443	esophagus_mucosa	0.999981
1075	ENSG00000106477	CEP41	-1.34664	-0.965016	0.178097	0.0272023	0.0399641	0.000585526	0.00164165	22	27	27	A1	GI. esophagus, mucosa (GTEx)	EpiXcan	0.999443	esophagus_mucosa	0.999981
1076	ENSG00000197568	HHLA3	-1.34647	-0.858953	0.17815	0.0275771	0.102945	1.82982e-08	8.63641e-08	29	33	33	A1	GI. esophagus, mucosa (GTEx)	EpiXcan	0.999443	esophagus_mucosa	0.999981
1077	ENSG00000188895	MSL1	1.34644	0.626478	0.17816	0.0604204	0.12798	1.38505e-10	7.89465e-10	5	7	7	A1	GI. esophagus, mucosa (GTEx)	EpiXcan	0.999443	esophagus_mucosa	0.999981
1078	ENSG00000158805	ZNF276	-1.34533	-0.55656	0.178519	0.0488176	0.0459077	0.000191988	0.000570744	25	35	35	A1	GI. esophagus, mucosa (GTEx)	EpiXcan	0.999443	esophagus_mucosa	0.999981
1079	ENSG00000117122	MFAP2	1.34524	0.721673	0.178547	0.0401766	0.0237968	0.00822346	0.0200383	34	47	47	A1	GI. esophagus, mucosa (GTEx)	EpiXcan	0.999443	esophagus_mucosa	0.999981
1080	ENSG00000105643	ARRDC2	-1.34433	-0.565724	0.178843	0.0684391	0.192284	1.5486e-15	1.36002e-14	5	10	10	A1	GI. esophagus, mucosa (GTEx)	EpiXcan	0.999443	esophagus_mucosa	0.999981
1081	ENSG00000160678	S100A1	1.34413	0.399033	0.178907	0.111871	0.270715	8.78347e-23	1.23951e-21	44	55	55	A1	GI. esophagus, mucosa (GTEx)	EpiXcan	0.999443	esophagus_mucosa	0.999981
1082	ENSG00000218510	LINC00339	-1.34353	-0.357935	0.1791	0.168733	0.387271	5.77325e-35	1.62615e-33	12	14	14	A1	GI. esophagus, mucosa (GTEx)	EpiXcan	0.999443	esophagus_mucosa	0.999981
1083	ENSG00000138759	FRAS1	1.34321	1.24287	0.179204	0.0124573	0.0265718	0.00460669	0.0115655	14	16	16	A1	GI. esophagus, mucosa (GTEx)	EpiXcan	0.999443	esophagus_mucosa	0.999981
1084	ENSG00000170145	SIK2	-1.34304	-0.47714	0.179258	0.0832351	0.178468	1.81912e-14	1.47372e-13	6	7	7	A1	GI. esophagus, mucosa (GTEx)	EpiXcan	0.999443	esophagus_mucosa	0.999981
1085	ENSG00000102710	SUPT20H	-1.34284	-0.868828	0.179322	0.0238149	0.0392596	0.00068466	0.00190245	22	31	31	A1	GI. esophagus, mucosa (GTEx)	EpiXcan	0.999443	esophagus_mucosa	0.999981
1086	ENSG00000153774	CFDP1	-1.34234	-0.511599	0.179484	0.0897028	0.154558	1.75465e-12	1.19356e-11	38	48	48	A1	GI. esophagus, mucosa (GTEx)	EpiXcan	0.999443	esophagus_mucosa	0.999981
1087	ENSG00000234327	AC012146.1	-1.34218	-0.43801	0.179537	0.106877	0.204075	1.06982e-16	1.02438e-15	15	18	18	A1	GI. esophagus, mucosa (GTEx)	EpiXcan	0.999443	esophagus_mucosa	0.999981
1088	ENSG00000172575	RASGRP1	-1.34082	-0.266207	0.17998	0.283813	0.460778	2.91312e-46	1.43091e-44	30	34	34	A1	GI. esophagus, mucosa (GTEx)	EpiXcan	0.999443	esophagus_mucosa	0.999981
1089	ENSG00000166435	XRRA1	1.34055	0.185632	0.180066	0.538133	0.713771	6.48842e-99	9.08313e-96	15	17	17	A1	GI. esophagus, mucosa (GTEx)	EpiXcan	0.999443	esophagus_mucosa	0.999981
1090	ENSG00000234072	AC074117.1	-1.3403	-0.731303	0.180149	0.0401355	0.0594245	2.01506e-05	6.75336e-05	9	13	13	A1	GI. esophagus, mucosa (GTEx)	EpiXcan	0.999443	esophagus_mucosa	0.999981
1091	ENSG00000146859	TMEM140	1.34004	0.820943	0.180233	0.0389076	0.113104	2.11666e-09	1.09018e-08	8	9	9	A1	GI. esophagus, mucosa (GTEx)	EpiXcan	0.999443	esophagus_mucosa	0.999981
1092	ENSG00000036054	TBC1D23	1.33987	0.52396	0.180288	0.0915288	0.13343	9.51032e-11	5.506e-10	27	31	31	A1	GI. esophagus, mucosa (GTEx)	EpiXcan	0.999443	esophagus_mucosa	0.999981
1093	ENSG00000175691	ZNF77	1.33861	0.361238	0.180699	0.145893	0.236574	7.74043e-20	9.05478e-19	27	37	37	A1	GI. esophagus, mucosa (GTEx)	EpiXcan	0.999443	esophagus_mucosa	0.999981
1094	ENSG00000163219	ARHGAP25	1.33799	18.2246	0.1809	7.09081e-05	0.0763083	1.4741e-06	5.663e-06	1	2	2	A1	GI. esophagus, mucosa (GTEx)	EpiXcan	0.999443	esophagus_mucosa	0.999981
1095	ENSG00000163145	C1QTNF7	-1.3379	-1.23585	0.18093	0.0134844	0.0315454	0.00191707	0.00504836	5	6	6	A1	GI. esophagus, mucosa (GTEx)	EpiXcan	0.999443	esophagus_mucosa	0.999981
1096	ENSG00000124151	NCOA3	-1.33783	-0.652899	0.180951	0.0522552	0.0958113	4.04092e-08	1.84143e-07	35	39	39	A1	GI. esophagus, mucosa (GTEx)	EpiXcan	0.999443	esophagus_mucosa	0.999981
1097	ENSG00000138771	SHROOM3	1.33732	0.826723	0.181117	0.0322557	0.0242594	0.00686411	0.0168817	26	28	28	A1	GI. esophagus, mucosa (GTEx)	EpiXcan	0.999443	esophagus_mucosa	0.999981
1098	ENSG00000154229	PRKCA	1.33657	0.886209	0.181362	0.0293568	0.0268975	0.00454904	0.0114351	16	20	20	A1	GI. esophagus, mucosa (GTEx)	EpiXcan	0.999443	esophagus_mucosa	0.999981
1099	ENSG00000091513	TF	-1.33636	-0.224969	0.181432	0.423908	0.601845	3.15925e-69	6.0584e-67	12	14	14	A1	GI. esophagus, mucosa (GTEx)	EpiXcan	0.999443	esophagus_mucosa	0.999981
1100	ENSG00000119673	ACOT2	1.33553	0.341733	0.181702	0.165326	0.193164	2.57183e-16	2.40985e-15	29	32	32	A1	GI. esophagus, mucosa (GTEx)	EpiXcan	0.999443	esophagus_mucosa	0.999981
1101	ENSG00000197253	TPSB2	1.33541	0.478823	0.181742	0.116788	0.357252	1.65677e-32	4.09049e-31	22	34	34	A1	GI. esophagus, mucosa (GTEx)	EpiXcan	0.999443	esophagus_mucosa	0.999981
1102	ENSG00000034510	TMSB10	-1.3351	-0.483635	0.181843	0.0910822	0.145853	2.727e-12	1.82744e-11	20	29	29	A1	GI. esophagus, mucosa (GTEx)	EpiXcan	0.999443	esophagus_mucosa	0.999981
1103	ENSG00000103811	CTSH	1.33453	0.304032	0.18203	0.26896	0.384332	2.07058e-35	5.95196e-34	50	61	61	A1	GI. esophagus, mucosa (GTEx)	EpiXcan	0.999443	esophagus_mucosa	0.999981
1104	ENSG00000182628	SKA2	-1.33432	-0.464181	0.182101	0.0848937	0.193221	1.12383e-15	9.98892e-15	17	19	19	A1	GI. esophagus, mucosa (GTEx)	EpiXcan	0.999443	esophagus_mucosa	0.999981
1105	ENSG00000155111	CDK19	-1.33387	-4.26656	0.182246	0.000976783	0.0108467	0.0733755	0.154116	2	2	2	A1	GI. esophagus, mucosa (GTEx)	EpiXcan	0.999443	esophagus_mucosa	0.999981
1106	ENSG00000196391	ZNF774	-1.33254	-0.444637	0.182684	0.100921	0.21073	3.19979e-17	3.16341e-16	27	30	30	A1	GI. esophagus, mucosa (GTEx)	EpiXcan	0.999443	esophagus_mucosa	0.999981
1107	ENSG00000133466	C1QTNF6	-1.33224	-0.696874	0.182783	0.0464078	0.0957148	5.60122e-08	2.50196e-07	10	12	12	A1	GI. esophagus, mucosa (GTEx)	EpiXcan	0.999443	esophagus_mucosa	0.999981
1108	ENSG00000106686	SPATA6L	1.33166	0.313333	0.182971	0.189962	0.368116	2.54403e-34	6.92876e-33	25	35	35	A1	GI. esophagus, mucosa (GTEx)	EpiXcan	0.999443	esophagus_mucosa	0.999981
1109	ENSG00000186532	SMYD4	1.33077	0.7403	0.183264	0.0326967	0.0864877	2.17206e-07	9.13115e-07	8	13	13	A1	GI. esophagus, mucosa (GTEx)	EpiXcan	0.999443	esophagus_mucosa	0.999981
1110	ENSG00000169660	HEXDC	-1.33018	-0.397186	0.183458	0.13406	0.329326	4.59748e-30	9.811e-29	13	17	17	A1	GI. esophagus, mucosa (GTEx)	EpiXcan	0.999443	esophagus_mucosa	0.999981
1111	ENSG00000182670	TTC3	1.32904	0.240378	0.183834	0.339661	0.513522	4.85609e-53	3.25265e-51	76	89	89	A1	GI. esophagus, mucosa (GTEx)	EpiXcan	0.999443	esophagus_mucosa	0.999981
1112	ENSG00000111676	ATN1	1.3282	0.538264	0.184113	0.0673152	0.187086	1.87255e-15	1.63224e-14	9	11	11	A1	GI. esophagus, mucosa (GTEx)	EpiXcan	0.999443	esophagus_mucosa	0.999981
1113	ENSG00000106628	POLD2	-1.32786	-0.734065	0.184226	0.0819826	0.15303	1.85054e-12	1.25799e-11	24	28	28	A1	GI. esophagus, mucosa (GTEx)	EpiXcan	0.999443	esophagus_mucosa	0.999981
1114	ENSG00000130402	ACTN4	1.32756	0.824256	0.184323	0.0370274	0.027549	0.00449074	0.0112987	24	28	28	A1	GI. esophagus, mucosa (GTEx)	EpiXcan	0.999443	esophagus_mucosa	0.999981
1115	ENSG00000181027	FKRP	-1.3275	-0.499331	0.184344	0.0728411	0.20295	3.71623e-17	3.67138e-16	15	17	17	A1	GI. esophagus, mucosa (GTEx)	EpiXcan	0.999443	esophagus_mucosa	0.999981
1116	ENSG00000174227	PIGG	1.32694	1.46074	0.184529	0.00794097	0.0987729	3.63607e-08	1.66344e-07	5	7	7	A1	GI. esophagus, mucosa (GTEx)	EpiXcan	0.999443	esophagus_mucosa	0.999981
1117	ENSG00000256269	HMBS	1.32661	0.306375	0.184636	0.233355	0.392571	6.61938e-36	1.98001e-34	23	31	31	A1	GI. esophagus, mucosa (GTEx)	EpiXcan	0.999443	esophagus_mucosa	0.999981
1118	ENSG00000172780	RAB43	1.32576	0.458148	0.184919	0.097702	0.0795948	4.0001e-07	1.63975e-06	69	80	80	A1	GI. esophagus, mucosa (GTEx)	EpiXcan	0.999443	esophagus_mucosa	0.999981
1119	ENSG00000076344	RGS11	1.32541	0.622041	0.185036	0.089506	0.107086	5.05539e-09	2.51315e-08	53	77	77	A1	GI. esophagus, mucosa (GTEx)	EpiXcan	0.999443	esophagus_mucosa	0.999981
1120	ENSG00000130600	H19	1.32478	0.840344	0.185246	0.0341052	0.0403971	0.000512854	0.00144689	22	29	29	A1	GI. esophagus, mucosa (GTEx)	EpiXcan	0.999443	esophagus_mucosa	0.999981
1121	ENSG00000074582	BCS1L	-1.32409	-1.08027	0.185472	0.0163746	0.0208488	0.0124889	0.029703	23	32	32	A1	GI. esophagus, mucosa (GTEx)	EpiXcan	0.999443	esophagus_mucosa	0.999981
1122	ENSG00000143153	ATP1B1	1.3234	0.707705	0.185704	0.0379697	0.135956	2.16837e-11	1.33723e-10	25	34	34	A1	GI. esophagus, mucosa (GTEx)	EpiXcan	0.999443	esophagus_mucosa	0.999981
1123	ENSG00000135040	NAA35	1.32265	0.90558	0.185951	0.0251565	0.028823	0.00348625	0.00888153	9	9	9	A1	GI. esophagus, mucosa (GTEx)	EpiXcan	0.999443	esophagus_mucosa	0.999981
1124	ENSG00000129255	MPDU1	-1.32248	-3.70511	0.186007	0.00160362	0.0261366	0.00560989	0.0139169	4	11	11	A1	GI. esophagus, mucosa (GTEx)	EpiXcan	0.999443	esophagus_mucosa	0.999981
1125	ENSG00000138172	CALHM2	1.32141	0.731162	0.186363	0.0300556	0.096946	3.35497e-08	1.53988e-07	8	8	8	A1	GI. esophagus, mucosa (GTEx)	EpiXcan	0.999443	esophagus_mucosa	0.999981
1126	ENSG00000159842	ABR	-1.32116	-0.649158	0.186447	0.0437205	0.200327	3.36603e-16	3.13097e-15	14	22	22	A1	GI. esophagus, mucosa (GTEx)	EpiXcan	0.999443	esophagus_mucosa	0.999981
1127	ENSG00000241170	AP001992.1	-1.32068	-0.473335	0.186609	0.0800861	0.195626	4.19118e-16	3.84736e-15	9	10	10	A1	GI. esophagus, mucosa (GTEx)	EpiXcan	0.999443	esophagus_mucosa	0.999981
1128	ENSG00000108599	AKAP10	-1.32051	-0.9733	0.186666	0.0323336	0.123807	3.22713e-10	1.78705e-09	6	9	9	A1	GI. esophagus, mucosa (GTEx)	EpiXcan	0.999443	esophagus_mucosa	0.999981
1129	ENSG00000163558	PRKCI	-1.32014	-1.04261	0.186789	0.025871	0.0345655	0.00132746	0.00356271	47	58	58	A1	GI. esophagus, mucosa (GTEx)	EpiXcan	0.999443	esophagus_mucosa	0.999981
1130	ENSG00000133226	SRRM1	1.31932	1.3818	0.187061	0.0113539	0.0137745	0.0445123	0.0971967	7	7	7	A1	GI. esophagus, mucosa (GTEx)	EpiXcan	0.999443	esophagus_mucosa	0.999981
1131	ENSG00000171970	ZNF57	-1.31931	-1.10269	0.187066	0.0159585	0.0356737	0.00113521	0.00306673	9	13	13	A1	GI. esophagus, mucosa (GTEx)	EpiXcan	0.999443	esophagus_mucosa	0.999981
1132	ENSG00000197256	KANK2	-1.31929	-0.704329	0.187072	0.0426322	0.0803342	7.81004e-07	3.09637e-06	30	39	39	A1	GI. esophagus, mucosa (GTEx)	EpiXcan	0.999443	esophagus_mucosa	0.999981
1133	ENSG00000159348	CYB5R1	1.31877	0.834555	0.187247	0.0245036	0.0527532	6.93982e-05	0.000218218	7	8	8	A1	GI. esophagus, mucosa (GTEx)	EpiXcan	0.999443	esophagus_mucosa	0.999981
1134	ENSG00000259865	AL390728.6	1.31864	0.334138	0.187288	0.17651	0.261533	2.90328e-23	4.203e-22	32	38	38	A1	GI. esophagus, mucosa (GTEx)	EpiXcan	0.999443	esophagus_mucosa	0.999981
1135	ENSG00000159479	MED8	1.31776	2.1989	0.187582	0.00482003	0.0101374	0.0869727	0.180135	4	6	6	A1	GI. esophagus, mucosa (GTEx)	EpiXcan	0.999443	esophagus_mucosa	0.999981
1136	ENSG00000006015	C19orf60	-1.31754	-1.20652	0.187657	0.0175876	0.0689535	3.39363e-06	1.24757e-05	7	11	11	A1	GI. esophagus, mucosa (GTEx)	EpiXcan	0.999443	esophagus_mucosa	0.999981
1137	ENSG00000213246	SUPT4H1	1.31699	1.30326	0.187842	0.0116611	0.0598857	2.18737e-05	7.29942e-05	8	13	13	A1	GI. esophagus, mucosa (GTEx)	EpiXcan	0.999443	esophagus_mucosa	0.999981
1138	ENSG00000196668	LINC00173	-1.31692	-0.730599	0.187865	0.0353314	0.258241	2.72881e-21	3.50787e-20	10	15	15	A1	GI. esophagus, mucosa (GTEx)	EpiXcan	0.999443	esophagus_mucosa	0.999981
1139	ENSG00000135750	KCNK1	1.31641	1.53873	0.188038	0.00689316	0.012528	0.0553624	0.118959	5	8	8	A1	GI. esophagus, mucosa (GTEx)	EpiXcan	0.999443	esophagus_mucosa	0.999981
1140	ENSG00000165406	MARCH8	1.31617	0.428466	0.188117	0.141903	0.252334	7.52943e-21	9.36929e-20	48	65	65	A1	GI. esophagus, mucosa (GTEx)	EpiXcan	0.999443	esophagus_mucosa	0.999981
1141	ENSG00000093167	LRRFIP2	-1.31586	-2.23857	0.188222	0.00346729	0.0185528	0.0203224	0.0469074	15	18	18	A1	GI. esophagus, mucosa (GTEx)	EpiXcan	0.999443	esophagus_mucosa	0.999981
1142	ENSG00000121775	TMEM39B	1.31491	1.09945	0.18854	0.021024	0.0274714	0.00430996	0.0108614	16	21	21	A1	GI. esophagus, mucosa (GTEx)	EpiXcan	0.999443	esophagus_mucosa	0.999981
1143	ENSG00000090975	PITPNM2	-1.31487	-0.645586	0.188553	0.0499948	0.0237625	0.00836427	0.0203708	31	41	41	A1	GI. esophagus, mucosa (GTEx)	EpiXcan	0.999443	esophagus_mucosa	0.999981
1144	ENSG00000160703	NLRX1	-1.3127	-0.667635	0.189284	0.0504544	0.160039	6.86612e-13	4.83252e-12	7	9	9	A1	GI. esophagus, mucosa (GTEx)	EpiXcan	0.999443	esophagus_mucosa	0.999981
1145	ENSG00000132879	FBXO44	1.31171	2.23377	0.18962	0.00380588	0.0479702	0.000143524	0.000432922	3	4	4	A1	GI. esophagus, mucosa (GTEx)	EpiXcan	0.999443	esophagus_mucosa	0.999981
1146	ENSG00000153956	CACNA2D1	-1.3113	-0.625437	0.189757	0.0657513	0.0280446	0.00357412	0.0090905	64	81	81	A1	GI. esophagus, mucosa (GTEx)	EpiXcan	0.999443	esophagus_mucosa	0.999981
1147	ENSG00000111058	ACSS3	-1.31074	-0.494178	0.189947	0.0697412	0.142803	1.27044e-11	7.97528e-11	42	47	47	A1	GI. esophagus, mucosa (GTEx)	EpiXcan	0.999443	esophagus_mucosa	0.999981
1148	ENSG00000085999	RAD54L	-1.31071	-1.5307	0.189957	0.0134381	0.02122	0.0124849	0.0296986	9	11	11	A1	GI. esophagus, mucosa (GTEx)	EpiXcan	0.999443	esophagus_mucosa	0.999981
1149	ENSG00000167720	SRR	1.31063	0.24232	0.189984	0.298001	0.486682	1.12542e-48	6.1542e-47	14	17	17	A1	GI. esophagus, mucosa (GTEx)	EpiXcan	0.999443	esophagus_mucosa	0.999981
1150	ENSG00000112378	PERP	-1.31059	-0.380892	0.189997	0.12209	0.205588	8.28554e-17	7.97726e-16	12	13	13	A1	GI. esophagus, mucosa (GTEx)	EpiXcan	0.999443	esophagus_mucosa	0.999981
1151	ENSG00000093144	ECHDC1	1.30923	0.291651	0.190457	0.252664	0.0228932	0.00698366	0.0171607	140	175	175	A1	GI. esophagus, mucosa (GTEx)	EpiXcan	0.999443	esophagus_mucosa	0.999981
1152	ENSG00000011638	TMEM159	-1.30873	-0.505338	0.190626	0.0811613	0.172196	4.72787e-14	3.67085e-13	17	23	23	A1	GI. esophagus, mucosa (GTEx)	EpiXcan	0.999443	esophagus_mucosa	0.999981
1153	ENSG00000260456	C16orf95	-1.30857	-2.3278	0.19068	0.00401988	0.0311725	0.00243903	0.00632882	2	5	5	A1	GI. esophagus, mucosa (GTEx)	EpiXcan	0.999443	esophagus_mucosa	0.999981
1154	ENSG00000177706	FAM20C	1.30856	1.07908	0.190682	0.0166829	0.0247651	0.00702948	0.0172672	12	17	17	A1	GI. esophagus, mucosa (GTEx)	EpiXcan	0.999443	esophagus_mucosa	0.999981
1155	ENSG00000205578	POM121B	1.30777	0.428668	0.190951	0.106216	0.175604	2.21394e-14	1.77712e-13	45	60	60	A1	GI. esophagus, mucosa (GTEx)	EpiXcan	0.999443	esophagus_mucosa	0.999981
1156	ENSG00000187240	DYNC2H1	-1.30776	-1.18188	0.190956	0.0145012	0.0351504	0.00127218	0.00341959	8	12	12	A1	GI. esophagus, mucosa (GTEx)	EpiXcan	0.999443	esophagus_mucosa	0.999981
1157	ENSG00000100478	AP4S1	-1.30766	-1.42601	0.190988	0.01004	0.0291474	0.00303859	0.00779213	8	8	8	A1	GI. esophagus, mucosa (GTEx)	EpiXcan	0.999443	esophagus_mucosa	0.999981
1158	ENSG00000085982	USP40	-1.30719	-0.509239	0.191149	0.0853611	0.247902	1.382e-20	1.69856e-19	5	7	7	A1	GI. esophagus, mucosa (GTEx)	EpiXcan	0.999443	esophagus_mucosa	0.999981
1159	ENSG00000198466	ZNF587	-1.30681	-0.375266	0.191277	0.107034	0.173849	5.96185e-14	4.59581e-13	31	42	42	A1	GI. esophagus, mucosa (GTEx)	EpiXcan	0.999443	esophagus_mucosa	0.999981
1160	ENSG00000135404	CD63	1.3065	1.3093	0.191384	0.00948067	0.0187129	0.0186687	0.0433908	4	4	4	A1	GI. esophagus, mucosa (GTEx)	EpiXcan	0.999443	esophagus_mucosa	0.999981
1161	ENSG00000164414	SLC35A1	1.30635	0.757682	0.191435	0.0397533	0.0138363	0.0431002	0.0943339	37	47	47	A1	GI. esophagus, mucosa (GTEx)	EpiXcan	0.999443	esophagus_mucosa	0.999981
1162	ENSG00000109472	CPE	1.30582	0.934093	0.191613	0.022123	0.0559871	3.98885e-05	0.000128931	25	37	37	A1	GI. esophagus, mucosa (GTEx)	EpiXcan	0.999443	esophagus_mucosa	0.999981
1163	ENSG00000163624	CDS1	1.3055	1.76499	0.191722	0.0064892	0.0246733	0.00627786	0.0154943	6	8	8	A1	GI. esophagus, mucosa (GTEx)	EpiXcan	0.999443	esophagus_mucosa	0.999981
1164	ENSG00000198933	TBKBP1	-1.30507	-0.44398	0.191869	0.124544	0.328158	1.03843e-29	2.17619e-28	23	29	29	A1	GI. esophagus, mucosa (GTEx)	EpiXcan	0.999443	esophagus_mucosa	0.999981
1165	ENSG00000118900	UBN1	1.30478	0.539297	0.191968	0.0601838	0.134878	5.04025e-11	2.99866e-10	7	8	8	A1	GI. esophagus, mucosa (GTEx)	EpiXcan	0.999443	esophagus_mucosa	0.999981
1166	ENSG00000198837	DENND4B	1.30465	0.496148	0.192011	0.0745762	0.129521	1.31795e-10	7.52142e-10	15	19	19	A1	GI. esophagus, mucosa (GTEx)	EpiXcan	0.999443	esophagus_mucosa	0.999981
1167	ENSG00000101307	SIRPB1	1.30429	0.31846	0.192134	0.191758	0.483439	2.18296e-48	1.17536e-46	13	18	18	A1	GI. esophagus, mucosa (GTEx)	EpiXcan	0.999443	esophagus_mucosa	0.999981
1168	ENSG00000143771	CNIH4	-1.30372	-0.491339	0.19233	0.07666	0.26941	7.41987e-23	1.05363e-21	11	15	15	A1	GI. esophagus, mucosa (GTEx)	EpiXcan	0.999443	esophagus_mucosa	0.999981
1169	ENSG00000105497	ZNF175	1.30281	0.476094	0.192639	0.0780528	0.236539	7.14549e-20	8.3988e-19	7	9	9	A1	GI. esophagus, mucosa (GTEx)	EpiXcan	0.999443	esophagus_mucosa	0.999981
1170	ENSG00000196072	BLOC1S2	1.30281	0.39337	0.19264	0.138602	0.242016	1.94973e-20	2.38169e-19	18	20	20	A1	GI. esophagus, mucosa (GTEx)	EpiXcan	0.999443	esophagus_mucosa	0.999981
1171	ENSG00000120915	EPHX2	-1.3028	-0.27052	0.192642	0.313815	0.510818	3.51611e-53	2.37787e-51	32	36	36	A1	GI. esophagus, mucosa (GTEx)	EpiXcan	0.999443	esophagus_mucosa	0.999981
1172	ENSG00000268069	AC004466.1	1.30238	1.01332	0.192786	0.0194324	0.0604266	1.16555e-05	4.03574e-05	14	18	18	A1	GI. esophagus, mucosa (GTEx)	EpiXcan	0.999443	esophagus_mucosa	0.999981
1173	ENSG00000005206	SPPL2B	1.3022	0.366438	0.192849	0.107516	0.165	1.10982e-13	8.3709e-13	44	64	64	A1	GI. esophagus, mucosa (GTEx)	EpiXcan	0.999443	esophagus_mucosa	0.999981
1174	ENSG00000144362	PHOSPHO2	1.30209	0.711058	0.192887	0.0370438	0.17376	4.94056e-14	3.8275e-13	6	10	10	A1	GI. esophagus, mucosa (GTEx)	EpiXcan	0.999443	esophagus_mucosa	0.999981
1175	ENSG00000158941	CCAR2	1.30187	1.38607	0.192962	0.00975367	0.0345364	0.00123309	0.0033209	13	17	17	A1	GI. esophagus, mucosa (GTEx)	EpiXcan	0.999443	esophagus_mucosa	0.999981
1176	ENSG00000170906	NDUFA3	1.30091	0.314577	0.193289	0.2404	0.313734	1.2903e-27	2.45087e-26	9	9	9	A1	GI. esophagus, mucosa (GTEx)	EpiXcan	0.999443	esophagus_mucosa	0.999981
1177	ENSG00000146267	FAXC	1.30041	1.00791	0.193461	0.01878	0.0561477	3.68179e-05	0.00011953	10	12	12	A1	GI. esophagus, mucosa (GTEx)	EpiXcan	0.999443	esophagus_mucosa	0.999981
1178	ENSG00000151413	NUBPL	1.30025	1.12999	0.193517	0.0207359	0.0502306	9.58613e-05	0.000295977	33	46	46	A1	GI. esophagus, mucosa (GTEx)	EpiXcan	0.999443	esophagus_mucosa	0.999981
1179	ENSG00000182952	HMGN4	-1.30005	-0.541681	0.193586	0.0703121	0.137845	3.01769e-11	1.83752e-10	7	9	9	A1	GI. esophagus, mucosa (GTEx)	EpiXcan	0.999443	esophagus_mucosa	0.999981
1180	ENSG00000138587	MNS1	-1.29997	-1.03779	0.19361	0.0232287	0.0526296	6.72494e-05	0.000211746	15	22	22	A1	GI. esophagus, mucosa (GTEx)	EpiXcan	0.999443	esophagus_mucosa	0.999981
1181	ENSG00000174839	DENND6A	-1.29989	-0.650426	0.19364	0.0355483	0.0101366	0.0860724	0.178455	32	37	37	A1	GI. esophagus, mucosa (GTEx)	EpiXcan	0.999443	esophagus_mucosa	0.999981
1182	ENSG00000181029	TRAPPC5	1.29956	1.78631	0.193751	0.00696862	0.0293993	0.00271888	0.00701726	2	2	2	A1	GI. esophagus, mucosa (GTEx)	EpiXcan	0.999443	esophagus_mucosa	0.999981
1183	ENSG00000146833	TRIM4	-1.29945	-0.355888	0.193788	0.14143	0.586044	1.30818e-66	1.96916e-64	11	17	17	A1	GI. esophagus, mucosa (GTEx)	EpiXcan	0.999443	esophagus_mucosa	0.999981
1184	ENSG00000160695	VPS11	-1.2989	-0.641294	0.193977	0.0691924	0.189396	2.93354e-15	2.51943e-14	27	33	33	A1	GI. esophagus, mucosa (GTEx)	EpiXcan	0.999443	esophagus_mucosa	0.999981
1185	ENSG00000119121	TRPM6	1.29835	0.911512	0.194167	0.028143	0.0417753	0.000437865	0.00124866	22	30	30	A1	GI. esophagus, mucosa (GTEx)	EpiXcan	0.999443	esophagus_mucosa	0.999981
1186	ENSG00000179532	DNHD1	-1.29761	-1.12729	0.19442	0.0140189	0.0404718	0.000564878	0.00158726	16	20	20	A1	GI. esophagus, mucosa (GTEx)	EpiXcan	0.999443	esophagus_mucosa	0.999981
1187	ENSG00000167840	ZNF232	-1.29698	-0.379589	0.194638	0.222598	0.342655	6.58798e-31	1.46855e-29	36	50	50	A1	GI. esophagus, mucosa (GTEx)	EpiXcan	0.999443	esophagus_mucosa	0.999981
1188	ENSG00000167702	KIFC2	1.29635	0.692459	0.194854	0.0624085	0.172838	1.60963e-14	1.31084e-13	15	20	20	A1	GI. esophagus, mucosa (GTEx)	EpiXcan	0.999443	esophagus_mucosa	0.999981
1189	ENSG00000186834	HEXIM1	-1.29605	-2.06022	0.194957	0.00414284	0.0141263	0.0408862	0.0898674	12	20	20	A1	GI. esophagus, mucosa (GTEx)	EpiXcan	0.999443	esophagus_mucosa	0.999981
1190	ENSG00000174276	ZNHIT2	1.29564	0.881411	0.195101	0.0414064	0.0221823	0.0107755	0.0258298	29	35	35	A1	GI. esophagus, mucosa (GTEx)	EpiXcan	0.999443	esophagus_mucosa	0.999981
1191	ENSG00000185436	IFNLR1	1.29562	0.351489	0.195107	0.121338	0.1933	7.71381e-16	6.94441e-15	14	20	20	A1	GI. esophagus, mucosa (GTEx)	EpiXcan	0.999443	esophagus_mucosa	0.999981
1192	ENSG00000197217	ENTPD4	1.29542	0.482595	0.195177	0.0799919	0.160432	6.74759e-13	4.75566e-12	15	20	20	A1	GI. esophagus, mucosa (GTEx)	EpiXcan	0.999443	esophagus_mucosa	0.999981
1193	ENSG00000153721	CNKSR3	1.29486	0.444311	0.19537	0.112485	0.175351	3.41471e-14	2.69158e-13	22	32	32	A1	GI. esophagus, mucosa (GTEx)	EpiXcan	0.999443	esophagus_mucosa	0.999981
1194	ENSG00000089876	DHX32	1.29474	0.718306	0.195409	0.0365967	0.0540864	5.56261e-05	0.000176369	15	16	16	A1	GI. esophagus, mucosa (GTEx)	EpiXcan	0.999443	esophagus_mucosa	0.999981
1195	ENSG00000251615	AC104825.2	-1.29456	-0.371159	0.195471	0.146226	0.276872	1.06777e-23	1.59188e-22	21	24	24	A1	GI. esophagus, mucosa (GTEx)	EpiXcan	0.999443	esophagus_mucosa	0.999981
1196	ENSG00000113790	EHHADH	1.29345	0.551299	0.195856	0.0722139	0.0508881	7.46779e-05	0.000233978	33	36	36	A1	GI. esophagus, mucosa (GTEx)	EpiXcan	0.999443	esophagus_mucosa	0.999981
1197	ENSG00000144815	NXPE3	1.29332	0.539337	0.195899	0.0585234	0.108268	5.9649e-09	2.94646e-08	22	25	25	A1	GI. esophagus, mucosa (GTEx)	EpiXcan	0.999443	esophagus_mucosa	0.999981
1198	ENSG00000185760	KCNQ5	1.29306	1.36681	0.19599	0.0194447	0.0199608	0.0161349	0.0378663	15	16	16	A1	GI. esophagus, mucosa (GTEx)	EpiXcan	0.999443	esophagus_mucosa	0.999981
1199	ENSG00000127914	AKAP9	1.29223	0.65782	0.196277	0.0420825	0.175493	3.63008e-14	2.85652e-13	15	20	20	A1	GI. esophagus, mucosa (GTEx)	EpiXcan	0.999443	esophagus_mucosa	0.999981
1200	ENSG00000067221	STOML1	-1.29203	-0.888087	0.196348	0.022867	0.140869	1.79613e-11	1.11652e-10	9	12	12	A1	GI. esophagus, mucosa (GTEx)	EpiXcan	0.999443	esophagus_mucosa	0.999981
1201	ENSG00000115464	USP34	1.29176	0.946471	0.19644	0.0206367	0.0769563	1.29583e-06	5.007e-06	4	4	4	A1	GI. esophagus, mucosa (GTEx)	EpiXcan	0.999443	esophagus_mucosa	0.999981
1202	ENSG00000185272	RBM11	1.2908	0.479232	0.196775	0.090782	0.18881	1.1467e-15	1.01793e-14	45	58	58	A1	GI. esophagus, mucosa (GTEx)	EpiXcan	0.999443	esophagus_mucosa	0.999981
1203	ENSG00000134070	IRAK2	-1.28957	-5.31688	0.1972	0.000612837	0.0619816	1.66625e-05	5.64742e-05	1	4	4	A1	GI. esophagus, mucosa (GTEx)	EpiXcan	0.999443	esophagus_mucosa	0.999981
1204	ENSG00000243335	KCTD7	-1.28867	-0.806053	0.197512	0.03188	0.0613865	1.3787e-05	4.72817e-05	16	18	18	A1	GI. esophagus, mucosa (GTEx)	EpiXcan	0.999443	esophagus_mucosa	0.999981
1205	ENSG00000087085	ACHE	1.28831	1.47296	0.197639	0.00848187	0.065001	9.12828e-06	3.19787e-05	6	8	8	A1	GI. esophagus, mucosa (GTEx)	EpiXcan	0.999443	esophagus_mucosa	0.999981
1206	ENSG00000205978	NYNRIN	-1.28691	-0.560253	0.198127	0.0625041	0.107494	4.49763e-09	2.24705e-08	19	22	22	A1	GI. esophagus, mucosa (GTEx)	EpiXcan	0.999443	esophagus_mucosa	0.999981
1207	ENSG00000109180	OCIAD1	-1.28673	-0.403612	0.198189	0.132511	0.230703	9.30424e-19	1.01362e-17	10	11	11	A1	GI. esophagus, mucosa (GTEx)	EpiXcan	0.999443	esophagus_mucosa	0.999981
1208	ENSG00000128891	CCDC32	1.28611	0.226513	0.198405	0.382456	0.580541	6.72314e-65	9.41172e-63	38	45	45	A1	GI. esophagus, mucosa (GTEx)	EpiXcan	0.999443	esophagus_mucosa	0.999981
1209	ENSG00000164062	APEH	-1.28603	-0.561771	0.198434	0.065438	0.112033	2.52273e-09	1.29125e-08	12	14	14	A1	GI. esophagus, mucosa (GTEx)	EpiXcan	0.999443	esophagus_mucosa	0.999981
1210	ENSG00000189241	TSPYL1	1.28571	0.475867	0.198543	0.081152	0.126456	3.34148e-10	1.84818e-09	58	66	66	A1	GI. esophagus, mucosa (GTEx)	EpiXcan	0.999443	esophagus_mucosa	0.999981
1211	ENSG00000148057	IDNK	-1.28513	-1.47418	0.198745	0.00831534	0.0335873	0.00158581	0.00421567	25	34	34	A1	GI. esophagus, mucosa (GTEx)	EpiXcan	0.999443	esophagus_mucosa	0.999981
1212	ENSG00000231607	DLEU2	1.28466	2.09814	0.198911	0.00458011	0.0211991	0.0127068	0.0301701	5	6	6	A1	GI. esophagus, mucosa (GTEx)	EpiXcan	0.999443	esophagus_mucosa	0.999981
1213	ENSG00000121289	CEP89	-1.28421	-0.352686	0.19907	0.136576	0.106126	9.63105e-09	4.66523e-08	69	84	84	A1	GI. esophagus, mucosa (GTEx)	EpiXcan	0.999443	esophagus_mucosa	0.999981
1214	ENSG00000112343	TRIM38	-1.28323	-0.527787	0.199413	0.0589519	0.104151	1.08173e-08	5.20742e-08	16	21	21	A1	GI. esophagus, mucosa (GTEx)	EpiXcan	0.999443	esophagus_mucosa	0.999981
1215	ENSG00000198270	TMEM116	-1.28305	-0.529088	0.199473	0.0769865	0.108113	5.93508e-09	2.93276e-08	24	25	25	A1	GI. esophagus, mucosa (GTEx)	EpiXcan	0.999443	esophagus_mucosa	0.999981
1216	ENSG00000174564	IL20RB	1.2828	0.336442	0.19956	0.194725	0.360396	3.1059e-32	7.56164e-31	51	72	72	A1	GI. esophagus, mucosa (GTEx)	EpiXcan	0.999443	esophagus_mucosa	0.999981
1217	ENSG00000204104	TRAF3IP1	1.28252	1.99198	0.199661	0.00478419	0.0295628	0.00323665	0.00828032	9	11	11	A1	GI. esophagus, mucosa (GTEx)	EpiXcan	0.999443	esophagus_mucosa	0.999981
1218	ENSG00000130529	TRPM4	-1.2823	-0.438113	0.199736	0.09703	0.0790359	9.23752e-07	3.62738e-06	48	65	65	A1	GI. esophagus, mucosa (GTEx)	EpiXcan	0.999443	esophagus_mucosa	0.999981
1219	ENSG00000008988	RPS20	1.28179	0.316912	0.199917	0.169257	0.136291	1.36394e-11	8.54688e-11	56	66	66	A1	GI. esophagus, mucosa (GTEx)	EpiXcan	0.999443	esophagus_mucosa	0.999981
1220	ENSG00000162769	FLVCR1	1.28165	0.347591	0.199965	0.113727	0.214272	1.23393e-17	1.25719e-16	27	34	34	A1	GI. esophagus, mucosa (GTEx)	EpiXcan	0.999443	esophagus_mucosa	0.999981
1221	ENSG00000106305	AIMP2	-1.28151	-1.06368	0.200015	0.0170832	0.115219	9.93328e-10	5.26927e-09	10	13	13	A1	GI. esophagus, mucosa (GTEx)	EpiXcan	0.999443	esophagus_mucosa	0.999981
1222	ENSG00000107537	PHYH	1.28108	0.521377	0.200166	0.0718921	0.0526539	5.16231e-05	0.000164356	45	57	57	A1	GI. esophagus, mucosa (GTEx)	EpiXcan	0.999443	esophagus_mucosa	0.999981
1223	ENSG00000102886	GDPD3	1.28108	1.92109	0.200167	0.00554932	0.0529221	5.61431e-05	0.000177937	2	4	4	A1	GI. esophagus, mucosa (GTEx)	EpiXcan	0.999443	esophagus_mucosa	0.999981
1224	ENSG00000107731	UNC5B	1.28089	2.94817	0.200234	0.00196535	0.0279639	0.00421122	0.010624	4	5	5	A1	GI. esophagus, mucosa (GTEx)	EpiXcan	0.999443	esophagus_mucosa	0.999981
1225	ENSG00000212719	C17orf51	-1.28036	-0.808735	0.200418	0.0404135	0.105118	7.16947e-09	3.51789e-08	5	5	5	A1	GI. esophagus, mucosa (GTEx)	EpiXcan	0.999443	esophagus_mucosa	0.999981
1226	ENSG00000156110	ADK	-1.28029	-0.680326	0.200445	0.0217196	0.0299645	0.00276649	0.00713357	20	25	25	A1	GI. esophagus, mucosa (GTEx)	EpiXcan	0.999443	esophagus_mucosa	0.999981
1227	ENSG00000165801	ARHGEF40	1.28025	1.5383	0.200456	0.0081236	0.0574277	3.35592e-05	0.000109509	8	9	9	A1	GI. esophagus, mucosa (GTEx)	EpiXcan	0.999443	esophagus_mucosa	0.999981
1228	ENSG00000175376	EIF1AD	1.28003	0.562582	0.200533	0.0642569	0.145072	9.60462e-12	6.11437e-11	13	14	14	A1	GI. esophagus, mucosa (GTEx)	EpiXcan	0.999443	esophagus_mucosa	0.999981
1229	ENSG00000185442	FAM174B	-1.27984	-0.882407	0.200601	0.0220726	0.0599979	1.78301e-05	6.01891e-05	8	8	8	A1	GI. esophagus, mucosa (GTEx)	EpiXcan	0.999443	esophagus_mucosa	0.999981
1230	ENSG00000117153	KLHL12	1.27958	1.12147	0.200693	0.0134593	0.0485888	0.000144206	0.000434793	3	5	5	A1	GI. esophagus, mucosa (GTEx)	EpiXcan	0.999443	esophagus_mucosa	0.999981
1231	ENSG00000183291	SELENOF	-1.27917	-0.487269	0.200836	0.0696754	0.0429554	0.000331923	0.000960239	48	54	54	A1	GI. esophagus, mucosa (GTEx)	EpiXcan	0.999443	esophagus_mucosa	0.999981
1232	ENSG00000067369	TP53BP1	-1.27906	-1.91512	0.200877	0.00473818	0.0219502	0.0105017	0.0251907	5	6	6	A1	GI. esophagus, mucosa (GTEx)	EpiXcan	0.999443	esophagus_mucosa	0.999981
1233	ENSG00000134255	CEPT1	1.27881	0.574103	0.200963	0.0675273	0.0255404	0.00617877	0.0152605	57	66	66	A1	GI. esophagus, mucosa (GTEx)	EpiXcan	0.999443	esophagus_mucosa	0.999981
1234	ENSG00000072134	EPN2	1.27866	1.05751	0.201018	0.0188717	0.0454874	0.000239783	0.000704159	16	20	20	A1	GI. esophagus, mucosa (GTEx)	EpiXcan	0.999443	esophagus_mucosa	0.999981
1235	ENSG00000161714	PLCD3	-1.27672	-0.87494	0.201701	0.0291696	0.0496413	0.000117784	0.000359229	12	19	19	A1	GI. esophagus, mucosa (GTEx)	EpiXcan	0.999443	esophagus_mucosa	0.999981
1236	ENSG00000172466	ZNF24	1.27669	0.975668	0.201712	0.0205461	0.0549399	5.27809e-05	0.000167901	24	30	30	A1	GI. esophagus, mucosa (GTEx)	EpiXcan	0.999443	esophagus_mucosa	0.999981
1237	ENSG00000185404	SP140L	-1.27546	-0.634661	0.202145	0.0388369	0.0706612	3.59047e-06	1.3151e-05	18	25	25	A1	GI. esophagus, mucosa (GTEx)	EpiXcan	0.999443	esophagus_mucosa	0.999981
1238	ENSG00000131373	HACL1	1.27518	0.544454	0.202244	0.06048	0.0286497	0.0032606	0.00833852	43	53	53	A1	GI. esophagus, mucosa (GTEx)	EpiXcan	0.999443	esophagus_mucosa	0.999981
1239	ENSG00000184371	CSF1	1.27383	2.66751	0.202722	0.00252883	0.0229746	0.00934605	0.0225734	2	3	3	A1	GI. esophagus, mucosa (GTEx)	EpiXcan	0.999443	esophagus_mucosa	0.999981
1240	ENSG00000104687	GSR	-1.27355	-1.79016	0.202824	0.00489938	0.0459266	0.000196143	0.000581986	14	17	17	A1	GI. esophagus, mucosa (GTEx)	EpiXcan	0.999443	esophagus_mucosa	0.999981
1241	ENSG00000185252	ZNF74	-1.27331	-0.598902	0.202908	0.0536223	0.163318	3.4194e-13	2.48225e-12	6	8	8	A1	GI. esophagus, mucosa (GTEx)	EpiXcan	0.999443	esophagus_mucosa	0.999981
1242	ENSG00000170074	FAM153A	-1.27306	-0.980008	0.202996	0.0231194	0.269076	2.10113e-22	2.87805e-21	16	19	19	A1	GI. esophagus, mucosa (GTEx)	EpiXcan	0.999443	esophagus_mucosa	0.999981
1243	ENSG00000184349	EFNA5	-1.2727	-0.889984	0.203125	0.0222044	0.0678687	5.86536e-06	2.09462e-05	14	16	16	A1	GI. esophagus, mucosa (GTEx)	EpiXcan	0.999443	esophagus_mucosa	0.999981
1244	ENSG00000157224	CLDN12	-1.27267	-0.809334	0.203136	0.0321836	0.0440282	0.000254456	0.000744903	15	21	21	A1	GI. esophagus, mucosa (GTEx)	EpiXcan	0.999443	esophagus_mucosa	0.999981
1245	ENSG00000167100	SAMD14	-1.27159	-0.989805	0.203518	0.025897	0.0116518	0.065395	0.138665	23	28	28	A1	GI. esophagus, mucosa (GTEx)	EpiXcan	0.999443	esophagus_mucosa	0.999981
1246	ENSG00000154328	NEIL2	1.2709	0.696589	0.203762	0.0410767	0.107861	5.01215e-09	2.49431e-08	23	31	31	A1	GI. esophagus, mucosa (GTEx)	EpiXcan	0.999443	esophagus_mucosa	0.999981
1247	ENSG00000121310	ECHDC2	-1.27049	-0.421741	0.203911	0.0443935	0.0487938	0.000138119	0.000417157	37	48	48	A1	GI. esophagus, mucosa (GTEx)	EpiXcan	0.999443	esophagus_mucosa	0.999981
1248	ENSG00000187097	ENTPD5	1.27003	0.637645	0.204075	0.0373092	0.0911818	1.05991e-07	4.60513e-07	27	30	30	A1	GI. esophagus, mucosa (GTEx)	EpiXcan	0.999443	esophagus_mucosa	0.999981
1249	ENSG00000153815	CMIP	1.26996	1.56279	0.204099	0.00593819	0.0690784	4.71757e-06	1.70297e-05	6	10	10	A1	GI. esophagus, mucosa (GTEx)	EpiXcan	0.999443	esophagus_mucosa	0.999981
1250	ENSG00000124659	TBCC	-1.26946	-0.422248	0.204277	0.0751024	0.0187159	0.0188131	0.0437118	41	49	49	A1	GI. esophagus, mucosa (GTEx)	EpiXcan	0.999443	esophagus_mucosa	0.999981
1251	ENSG00000011405	PIK3C2A	1.26922	1.33683	0.204363	0.00952927	0.0278865	0.00406355	0.0102719	19	23	23	A1	GI. esophagus, mucosa (GTEx)	EpiXcan	0.999443	esophagus_mucosa	0.999981
1252	ENSG00000011198	ABHD5	1.26878	1.15445	0.204521	0.0123953	0.0103218	0.0762926	0.159835	10	13	13	A1	GI. esophagus, mucosa (GTEx)	EpiXcan	0.999443	esophagus_mucosa	0.999981
1253	ENSG00000136819	C9orf78	1.26871	0.563247	0.204545	0.0580611	0.0947875	5.78715e-08	2.57843e-07	40	57	57	A1	GI. esophagus, mucosa (GTEx)	EpiXcan	0.999443	esophagus_mucosa	0.999981
1254	ENSG00000056558	TRAF1	1.2687	0.709644	0.204548	0.0386502	0.0627203	1.02347e-05	3.56319e-05	38	46	46	A1	GI. esophagus, mucosa (GTEx)	EpiXcan	0.999443	esophagus_mucosa	0.999981
1255	ENSG00000103496	STX4	-1.26849	-0.468034	0.204625	0.0733879	0.0737037	2.18517e-06	8.22538e-06	28	38	38	A1	GI. esophagus, mucosa (GTEx)	EpiXcan	0.999443	esophagus_mucosa	0.999981
1256	ENSG00000242498	ARPIN	1.26835	1.31271	0.204671	0.021594	0.209883	5.2084e-17	5.07746e-16	27	33	33	A1	GI. esophagus, mucosa (GTEx)	EpiXcan	0.999443	esophagus_mucosa	0.999981
1257	ENSG00000257303	AC073896.2	-1.26729	-0.530732	0.205051	0.0972151	0.145539	5.79545e-12	3.76475e-11	28	31	31	A1	GI. esophagus, mucosa (GTEx)	EpiXcan	0.999443	esophagus_mucosa	0.999981
1258	ENSG00000203827	NBPF16	-1.26714	-2.38786	0.205104	0.00605628	0.0713682	2.04664e-06	7.73931e-06	9	43	43	A1	GI. esophagus, mucosa (GTEx)	EpiXcan	0.999443	esophagus_mucosa	0.999981
1259	ENSG00000090615	GOLGA3	-1.26671	-0.475621	0.205261	0.0597082	0.135574	2.90665e-11	1.77068e-10	13	16	16	A1	GI. esophagus, mucosa (GTEx)	EpiXcan	0.999443	esophagus_mucosa	0.999981
1260	ENSG00000267481	AC011477.2	1.2664	0.45394	0.205368	0.106143	0.0266392	0.0052622	0.0131101	75	100	100	A1	GI. esophagus, mucosa (GTEx)	EpiXcan	0.999443	esophagus_mucosa	0.999981
1261	ENSG00000101365	IDH3B	-1.26609	-1.79783	0.205479	0.00908673	0.0519934	7.46002e-05	0.000233787	6	6	6	A1	GI. esophagus, mucosa (GTEx)	EpiXcan	0.999443	esophagus_mucosa	0.999981
1262	ENSG00000198026	ZNF335	-1.2657	-1.60795	0.20562	0.00500748	0.0130472	0.0519495	0.112229	3	3	3	A1	GI. esophagus, mucosa (GTEx)	EpiXcan	0.999443	esophagus_mucosa	0.999981
1263	ENSG00000115841	RMDN2	-1.26492	-2.62518	0.2059	0.00233804	0.0107427	0.0773894	0.161867	1	1	1	A1	GI. esophagus, mucosa (GTEx)	EpiXcan	0.999443	esophagus_mucosa	0.999981
1264	ENSG00000136111	TBC1D4	1.26487	0.262284	0.205918	0.328274	0.28285	4.18597e-24	6.4043e-23	139	164	164	A1	GI. esophagus, mucosa (GTEx)	EpiXcan	0.999443	esophagus_mucosa	0.999981
1265	ENSG00000182307	C8orf33	1.26454	0.460806	0.206037	0.0849342	0.152507	2.21757e-12	1.49609e-11	22	29	29	A1	GI. esophagus, mucosa (GTEx)	EpiXcan	0.999443	esophagus_mucosa	0.999981
1266	ENSG00000116661	FBXO2	1.26368	1.18454	0.206345	0.0192061	0.11393	1.56068e-09	8.13403e-09	7	11	11	A1	GI. esophagus, mucosa (GTEx)	EpiXcan	0.999443	esophagus_mucosa	0.999981
1267	ENSG00000040933	INPP4A	-1.26292	-0.498429	0.206617	0.0689311	0.086866	2.32229e-07	9.73347e-07	24	27	27	A1	GI. esophagus, mucosa (GTEx)	EpiXcan	0.999443	esophagus_mucosa	0.999981
1268	ENSG00000151806	GUF1	-1.26236	-0.487742	0.206818	0.0976682	0.21545	7.73767e-18	7.97641e-17	28	32	32	A1	GI. esophagus, mucosa (GTEx)	EpiXcan	0.999443	esophagus_mucosa	0.999981
1269	ENSG00000123415	SMUG1	-1.2617	-0.275564	0.207058	0.228145	0.427685	3.16905e-40	1.17054e-38	3	3	3	A1	GI. esophagus, mucosa (GTEx)	EpiXcan	0.999443	esophagus_mucosa	0.999981
1270	ENSG00000125629	INSIG2	-1.26004	-0.472768	0.207655	0.0928657	0.0872757	2.56183e-07	1.07182e-06	23	26	26	A1	GI. esophagus, mucosa (GTEx)	EpiXcan	0.999443	esophagus_mucosa	0.999981
1271	ENSG00000146007	ZMAT2	1.25946	1.07026	0.207865	0.0177972	0.100935	1.61264e-08	7.6423e-08	6	8	8	A1	GI. esophagus, mucosa (GTEx)	EpiXcan	0.999443	esophagus_mucosa	0.999981
1272	ENSG00000270157	AC004918.3	1.25936	0.603352	0.207901	0.0403379	0.0348605	0.00133195	0.00357407	39	48	48	A1	GI. esophagus, mucosa (GTEx)	EpiXcan	0.999443	esophagus_mucosa	0.999981
1273	ENSG00000176209	SMIM19	-1.25935	-0.573939	0.207904	0.0531717	0.343273	2.20447e-30	4.76977e-29	10	14	14	A1	GI. esophagus, mucosa (GTEx)	EpiXcan	0.999443	esophagus_mucosa	0.999981
1274	ENSG00000111328	CDK2AP1	1.2592	0.340522	0.207958	0.153899	0.501287	1.59356e-50	9.49288e-49	14	18	18	A1	GI. esophagus, mucosa (GTEx)	EpiXcan	0.999443	esophagus_mucosa	0.999981
1275	ENSG00000131941	RHPN2	1.25903	0.616232	0.208019	0.0716019	0.0713785	2.63177e-06	9.80402e-06	47	59	59	A1	GI. esophagus, mucosa (GTEx)	EpiXcan	0.999443	esophagus_mucosa	0.999981
1276	ENSG00000171130	ATP6V0E2	-1.25844	-0.289401	0.208234	0.203306	0.301011	1.9487e-25	3.23989e-24	46	53	53	A1	GI. esophagus, mucosa (GTEx)	EpiXcan	0.999443	esophagus_mucosa	0.999981
1277	ENSG00000105829	BET1	-1.25813	-0.792845	0.208345	0.0305963	0.0668731	6.7287e-06	2.39013e-05	6	8	8	A1	GI. esophagus, mucosa (GTEx)	EpiXcan	0.999443	esophagus_mucosa	0.999981
1278	ENSG00000130684	ZNF337	1.25788	0.507103	0.208435	0.059273	0.110909	2.62182e-09	1.33805e-08	21	24	24	A1	GI. esophagus, mucosa (GTEx)	EpiXcan	0.999443	esophagus_mucosa	0.999981
1279	ENSG00000115275	MOGS	1.2574	0.466161	0.208608	0.115306	0.248098	1.16431e-20	1.43732e-19	5	6	6	A1	GI. esophagus, mucosa (GTEx)	EpiXcan	0.999443	esophagus_mucosa	0.999981
1280	ENSG00000102780	DGKH	-1.25718	-1.85818	0.208688	0.00579591	0.015296	0.032451	0.0724763	8	10	10	A1	GI. esophagus, mucosa (GTEx)	EpiXcan	0.999443	esophagus_mucosa	0.999981
1281	ENSG00000185019	UBOX5	1.25666	0.417665	0.208877	0.10016	0.124937	2.89535e-10	1.60714e-09	55	71	71	A1	GI. esophagus, mucosa (GTEx)	EpiXcan	0.999443	esophagus_mucosa	0.999981
1282	ENSG00000106348	IMPDH1	1.25645	0.512251	0.208951	0.0674175	0.176788	1.96714e-14	1.5872e-13	25	28	28	A1	GI. esophagus, mucosa (GTEx)	EpiXcan	0.999443	esophagus_mucosa	0.999981
1283	ENSG00000253485	PCDHGA5	1.25592	3.54279	0.209145	0.00131981	0.0152553	0.0346133	0.0770108	2	3	3	A1	GI. esophagus, mucosa (GTEx)	EpiXcan	0.999443	esophagus_mucosa	0.999981
1284	ENSG00000215790	SLC35E2	-1.25532	-1.78743	0.209364	0.0120982	0.404973	3.72692e-38	1.25115e-36	11	26	26	A1	GI. esophagus, mucosa (GTEx)	EpiXcan	0.999443	esophagus_mucosa	0.999981
1285	ENSG00000181991	MRPS11	1.25411	4.77755	0.209801	0.00138985	0.0131083	0.0480755	0.104391	4	4	4	A1	GI. esophagus, mucosa (GTEx)	EpiXcan	0.999443	esophagus_mucosa	0.999981
1286	ENSG00000128604	IRF5	-1.25385	-0.316711	0.209896	0.176889	0.26204	8.55541e-23	1.20855e-21	9	9	9	A1	GI. esophagus, mucosa (GTEx)	EpiXcan	0.999443	esophagus_mucosa	0.999981
1287	ENSG00000132394	EEFSEC	1.25364	0.782633	0.209972	0.0276248	0.0207739	0.0134059	0.0317706	14	16	16	A1	GI. esophagus, mucosa (GTEx)	EpiXcan	0.999443	esophagus_mucosa	0.999981
1288	ENSG00000003402	CFLAR	-1.25334	-0.791329	0.210081	0.0302056	0.0838079	1.92793e-07	8.1612e-07	5	5	5	A1	GI. esophagus, mucosa (GTEx)	EpiXcan	0.999443	esophagus_mucosa	0.999981
1289	ENSG00000166793	YPEL4	-1.25321	-0.619185	0.210129	0.0327783	0.0169679	0.0250255	0.0568535	32	49	49	A1	GI. esophagus, mucosa (GTEx)	EpiXcan	0.999443	esophagus_mucosa	0.999981
1290	ENSG00000204516	MICB	-1.25274	-0.253472	0.2103	0.230042	0.463094	1.63506e-47	8.60498e-46	38	44	44	A1	GI. esophagus, mucosa (GTEx)	EpiXcan	0.999443	esophagus_mucosa	0.999981
1291	ENSG00000136828	RALGPS1	-1.25182	-0.820296	0.210636	0.0263952	0.0838887	1.7372e-07	7.39179e-07	8	8	8	A1	GI. esophagus, mucosa (GTEx)	EpiXcan	0.999443	esophagus_mucosa	0.999981
1292	ENSG00000047849	MAP4	-1.25149	-0.854581	0.210757	0.0233533	0.0602534	1.93127e-05	6.49121e-05	27	45	45	A1	GI. esophagus, mucosa (GTEx)	EpiXcan	0.999443	esophagus_mucosa	0.999981
1293	ENSG00000178980	SELENOW	1.25135	0.515118	0.210807	0.0476627	0.0896689	1.72618e-07	7.35164e-07	23	29	29	A1	GI. esophagus, mucosa (GTEx)	EpiXcan	0.999443	esophagus_mucosa	0.999981
1294	ENSG00000157077	ZFYVE9	1.25069	2.1274	0.211047	0.00558793	0.0135472	0.0461203	0.100426	7	7	7	A1	GI. esophagus, mucosa (GTEx)	EpiXcan	0.999443	esophagus_mucosa	0.999981
1295	ENSG00000213760	ATP6V1G2	1.24949	0.867315	0.211486	0.0234952	0.0365392	0.000962424	0.00262069	10	11	11	A1	GI. esophagus, mucosa (GTEx)	EpiXcan	0.999443	esophagus_mucosa	0.999981
1296	ENSG00000139645	ANKRD52	-1.24867	-0.423783	0.211786	0.107408	0.027189	0.0045594	0.0114591	62	76	76	A1	GI. esophagus, mucosa (GTEx)	EpiXcan	0.999443	esophagus_mucosa	0.999981
1297	ENSG00000157107	FCHO2	-1.24866	-0.723781	0.21179	0.0312776	0.0800597	7.10859e-07	2.83271e-06	6	6	6	A1	GI. esophagus, mucosa (GTEx)	EpiXcan	0.999443	esophagus_mucosa	0.999981
1298	ENSG00000155957	TMBIM4	1.24865	0.332858	0.211792	0.154879	0.177559	1.10188e-14	9.08972e-14	29	32	32	A1	GI. esophagus, mucosa (GTEx)	EpiXcan	0.999443	esophagus_mucosa	0.999981
1299	ENSG00000165238	WNK2	-1.2486	-0.850635	0.211811	0.0282107	0.0584886	2.74495e-05	9.05434e-05	21	24	24	A1	GI. esophagus, mucosa (GTEx)	EpiXcan	0.999443	esophagus_mucosa	0.999981
1300	ENSG00000152583	SPARCL1	1.24843	0.771384	0.211875	0.033751	0.0430857	0.000307202	0.000891853	17	18	18	A1	GI. esophagus, mucosa (GTEx)	EpiXcan	0.999443	esophagus_mucosa	0.999981
1301	ENSG00000175711	B3GNTL1	1.24829	0.585428	0.211925	0.0653304	0.0628825	1.24594e-05	4.29651e-05	26	33	33	A1	GI. esophagus, mucosa (GTEx)	EpiXcan	0.999443	esophagus_mucosa	0.999981
1302	ENSG00000100242	SUN2	-1.24814	-0.702028	0.21198	0.038917	0.123914	3.23165e-10	1.78884e-09	6	8	8	A1	GI. esophagus, mucosa (GTEx)	EpiXcan	0.999443	esophagus_mucosa	0.999981
1303	ENSG00000244242	IFITM10	1.24774	0.688226	0.212128	0.0339502	0.0794364	7.66363e-07	3.04263e-06	25	32	32	A1	GI. esophagus, mucosa (GTEx)	EpiXcan	0.999443	esophagus_mucosa	0.999981
1304	ENSG00000100577	GSTZ1	-1.24768	-0.307605	0.21215	0.173806	0.234173	1.33788e-19	1.54148e-18	36	38	38	A1	GI. esophagus, mucosa (GTEx)	EpiXcan	0.999443	esophagus_mucosa	0.999981
1305	ENSG00000214944	ARHGEF28	-1.24766	-0.555679	0.212157	0.0621107	0.168387	1.1352e-13	8.55309e-13	14	18	18	A1	GI. esophagus, mucosa (GTEx)	EpiXcan	0.999443	esophagus_mucosa	0.999981
1306	ENSG00000130584	ZBTB46	-1.24753	-0.724925	0.212203	0.0310348	0.0456717	0.000214192	0.000632856	21	23	23	A1	GI. esophagus, mucosa (GTEx)	EpiXcan	0.999443	esophagus_mucosa	0.999981
1307	ENSG00000070159	PTPN3	-1.24725	-11.5849	0.212305	0.000129103	0.0685728	5.17032e-06	1.85493e-05	6	8	8	A1	GI. esophagus, mucosa (GTEx)	EpiXcan	0.999443	esophagus_mucosa	0.999981
1308	ENSG00000154743	TSEN2	-1.24722	-0.435043	0.212318	0.0924826	0.0916763	9.53894e-08	4.16648e-07	77	89	89	A1	GI. esophagus, mucosa (GTEx)	EpiXcan	0.999443	esophagus_mucosa	0.999981
1309	ENSG00000180773	SLC36A4	-1.24668	-0.493935	0.212516	0.0840583	0.131152	1.41277e-10	8.04614e-10	29	37	37	A1	GI. esophagus, mucosa (GTEx)	EpiXcan	0.999443	esophagus_mucosa	0.999981
1310	ENSG00000177946	CENPBD1	1.24644	1.31246	0.212602	0.00877098	0.0144913	0.0403598	0.0888221	12	15	15	A1	GI. esophagus, mucosa (GTEx)	EpiXcan	0.999443	esophagus_mucosa	0.999981
1311	ENSG00000125945	ZNF436	1.24519	0.509937	0.213062	0.0756103	0.127457	1.80554e-10	1.01754e-09	15	19	19	A1	GI. esophagus, mucosa (GTEx)	EpiXcan	0.999443	esophagus_mucosa	0.999981
1312	ENSG00000103550	KNOP1	1.24503	0.229427	0.213122	0.297792	0.525886	2.00123e-55	1.59177e-53	21	26	26	A1	GI. esophagus, mucosa (GTEx)	EpiXcan	0.999443	esophagus_mucosa	0.999981
1313	ENSG00000128881	TTBK2	-1.24466	-0.820794	0.213256	0.0302906	0.119974	8.9429e-10	4.77102e-09	13	15	15	A1	GI. esophagus, mucosa (GTEx)	EpiXcan	0.999443	esophagus_mucosa	0.999981
1314	ENSG00000254860	TMEM9B-AS1	1.2433	0.243907	0.213757	0.299817	0.504196	2.77954e-51	1.71413e-49	46	62	62	A1	GI. esophagus, mucosa (GTEx)	EpiXcan	0.999443	esophagus_mucosa	0.999981
1315	ENSG00000121864	ZNF639	1.24244	1.18036	0.214074	0.0140236	0.0181706	0.0210052	0.0483398	10	16	16	A1	GI. esophagus, mucosa (GTEx)	EpiXcan	0.999443	esophagus_mucosa	0.999981
1316	ENSG00000177465	ACOT4	-1.24225	-0.78502	0.214145	0.0263652	0.0451541	0.000224684	0.000661621	29	37	37	A1	GI. esophagus, mucosa (GTEx)	EpiXcan	0.999443	esophagus_mucosa	0.999981
1317	ENSG00000088808	PPP1R13B	-1.24219	-0.366558	0.214166	0.114751	0.26447	1.43513e-22	1.98915e-21	3	4	4	A1	GI. esophagus, mucosa (GTEx)	EpiXcan	0.999443	esophagus_mucosa	0.999981
1318	ENSG00000146192	FGD2	1.24197	0.435828	0.214246	0.112128	0.200661	8.46376e-17	8.14324e-16	19	21	21	A1	GI. esophagus, mucosa (GTEx)	EpiXcan	0.999443	esophagus_mucosa	0.999981
1319	ENSG00000100014	SPECC1L	-1.24143	-0.524711	0.214447	0.0688647	0.010119	0.083159	0.172773	56	68	68	A1	GI. esophagus, mucosa (GTEx)	EpiXcan	0.999443	esophagus_mucosa	0.999981
1320	ENSG00000166770	ZNF667-AS1	-1.24113	-0.644002	0.214559	0.0338473	0.0267589	0.00502903	0.0125717	39	45	45	A1	GI. esophagus, mucosa (GTEx)	EpiXcan	0.999443	esophagus_mucosa	0.999981
1321	ENSG00000172986	GXYLT2	-1.2404	-0.808797	0.214829	0.0314345	0.0639839	9.72948e-06	3.39574e-05	10	13	13	A1	GI. esophagus, mucosa (GTEx)	EpiXcan	0.999443	esophagus_mucosa	0.999981
1322	ENSG00000166130	IKBIP	1.23972	0.444896	0.215078	0.0924988	0.143187	1.18288e-11	7.46241e-11	22	26	26	A1	GI. esophagus, mucosa (GTEx)	EpiXcan	0.999443	esophagus_mucosa	0.999981
1323	ENSG00000109184	DCUN1D4	1.2394	0.763164	0.215198	0.0369015	0.0674073	5.83782e-06	2.08532e-05	10	12	12	A1	GI. esophagus, mucosa (GTEx)	EpiXcan	0.999443	esophagus_mucosa	0.999981
1324	ENSG00000174951	FUT1	1.23889	0.617637	0.215388	0.0396973	0.0999588	2.95145e-08	1.36406e-07	15	17	17	A1	GI. esophagus, mucosa (GTEx)	EpiXcan	0.999443	esophagus_mucosa	0.999981
1325	ENSG00000165637	VDAC2	1.23888	1.10754	0.215388	0.0137268	0.0407433	0.000519867	0.00146637	18	25	25	A1	GI. esophagus, mucosa (GTEx)	EpiXcan	0.999443	esophagus_mucosa	0.999981
1326	ENSG00000170954	ZNF415	1.23858	0.38876	0.215502	0.193317	0.217318	3.56662e-18	3.74001e-17	101	114	114	A1	GI. esophagus, mucosa (GTEx)	EpiXcan	0.999443	esophagus_mucosa	0.999981
1327	ENSG00000109667	SLC2A9	1.23752	1.44773	0.215893	0.00766052	0.0116425	0.0624779	0.132983	9	10	10	A1	GI. esophagus, mucosa (GTEx)	EpiXcan	0.999443	esophagus_mucosa	0.999981
1328	ENSG00000138696	BMPR1B	1.23675	1.51351	0.216181	0.00689591	0.0189312	0.0176552	0.0411582	2	2	2	A1	GI. esophagus, mucosa (GTEx)	EpiXcan	0.999443	esophagus_mucosa	0.999981
1329	ENSG00000179021	C3orf38	1.23635	1.05553	0.216328	0.0151408	0.0948353	5.51482e-08	2.46652e-07	21	37	37	A1	GI. esophagus, mucosa (GTEx)	EpiXcan	0.999443	esophagus_mucosa	0.999981
1330	ENSG00000266993	AL050343.1	1.23592	1.46705	0.216487	0.00809787	0.0490522	0.000123205	0.000374863	9	17	17	A1	GI. esophagus, mucosa (GTEx)	EpiXcan	0.999443	esophagus_mucosa	0.999981
1331	ENSG00000086544	ITPKC	-1.23499	-0.373131	0.216834	0.133942	0.15268	3.4515e-13	2.5022e-12	34	45	45	A1	GI. esophagus, mucosa (GTEx)	EpiXcan	0.999443	esophagus_mucosa	0.999981
1332	ENSG00000100376	FAM118A	-1.23484	-0.275538	0.216889	0.220353	0.660853	9.51875e-84	5.12511e-81	21	32	32	A1	GI. esophagus, mucosa (GTEx)	EpiXcan	0.999443	esophagus_mucosa	0.999981
1333	ENSG00000188372	ZP3	1.23443	0.263326	0.217044	0.260433	0.354488	1.24187e-31	2.91693e-30	22	27	27	A1	GI. esophagus, mucosa (GTEx)	EpiXcan	0.999443	esophagus_mucosa	0.999981
1334	ENSG00000122674	CCZ1	-1.23405	-0.235374	0.217185	0.297384	0.594271	1.32813e-67	2.16191e-65	73	102	102	A1	GI. esophagus, mucosa (GTEx)	EpiXcan	0.999443	esophagus_mucosa	0.999981
1335	ENSG00000164466	SFXN1	1.23391	1.1509	0.217235	0.0136173	0.0155888	0.0328415	0.0733016	21	25	25	A1	GI. esophagus, mucosa (GTEx)	EpiXcan	0.999443	esophagus_mucosa	0.999981
1336	ENSG00000102967	DHODH	1.23383	0.835348	0.217268	0.022541	0.0484215	0.000115738	0.000353682	4	7	7	A1	GI. esophagus, mucosa (GTEx)	EpiXcan	0.999443	esophagus_mucosa	0.999981
1337	ENSG00000268205	AC005261.2	-1.23356	-1.6623	0.217365	0.00477392	0.0231851	0.00855495	0.0208026	5	6	6	A1	GI. esophagus, mucosa (GTEx)	EpiXcan	0.999443	esophagus_mucosa	0.999981
1338	ENSG00000103381	CPPED1	1.23345	0.771474	0.21741	0.0353522	0.0360623	0.00114073	0.00308106	17	23	23	A1	GI. esophagus, mucosa (GTEx)	EpiXcan	0.999443	esophagus_mucosa	0.999981
1339	ENSG00000172201	ID4	-1.23199	-0.535595	0.217952	0.0625617	0.0950434	4.00614e-08	1.82618e-07	14	17	17	A1	GI. esophagus, mucosa (GTEx)	EpiXcan	0.999443	esophagus_mucosa	0.999981
1340	ENSG00000117395	EBNA1BP2	-1.23107	-0.708249	0.218297	0.035273	0.0564017	2.75639e-05	9.08993e-05	12	16	16	A1	GI. esophagus, mucosa (GTEx)	EpiXcan	0.999443	esophagus_mucosa	0.999981
1341	ENSG00000130695	CEP85	1.23074	0.533433	0.218419	0.0610231	0.176772	6.86499e-15	5.72723e-14	19	27	27	A1	GI. esophagus, mucosa (GTEx)	EpiXcan	0.999443	esophagus_mucosa	0.999981
1342	ENSG00000110514	MADD	-1.23007	-0.332586	0.218671	0.0961496	0.156589	1.05442e-12	7.30014e-12	23	35	35	A1	GI. esophagus, mucosa (GTEx)	EpiXcan	0.999443	esophagus_mucosa	0.999981
1343	ENSG00000134077	THUMPD3	1.22967	0.419777	0.21882	0.0838826	0.187861	1.00672e-15	8.98221e-15	25	30	30	A1	GI. esophagus, mucosa (GTEx)	EpiXcan	0.999443	esophagus_mucosa	0.999981
1344	ENSG00000156042	CFAP70	-1.22846	-0.634268	0.219275	0.0333065	0.110248	2.83524e-09	1.44329e-08	25	33	33	A1	GI. esophagus, mucosa (GTEx)	EpiXcan	0.999443	esophagus_mucosa	0.999981
1345	ENSG00000145604	SKP2	-1.22773	-0.690026	0.219547	0.0329751	0.0551907	4.12143e-05	0.00013297	3	3	3	A1	GI. esophagus, mucosa (GTEx)	EpiXcan	0.999443	esophagus_mucosa	0.999981
1346	ENSG00000187189	TSPYL4	1.22763	0.361065	0.219587	0.120026	0.2899	2.2e-24	3.43342e-23	20	30	30	A1	GI. esophagus, mucosa (GTEx)	EpiXcan	0.999443	esophagus_mucosa	0.999981
1347	ENSG00000065600	TMEM206	1.22708	0.298971	0.219794	0.231472	0.395086	6.24986e-36	1.87751e-34	36	41	41	A1	GI. esophagus, mucosa (GTEx)	EpiXcan	0.999443	esophagus_mucosa	0.999981
1348	ENSG00000213024	NUP62	1.22693	2.80556	0.219847	0.00196501	0.0180586	0.0203355	0.0469298	5	7	7	A1	GI. esophagus, mucosa (GTEx)	EpiXcan	0.999443	esophagus_mucosa	0.999981
1349	ENSG00000134809	TIMM10	1.22643	0.38103	0.220036	0.13691	0.631961	1.66847e-75	5.30839e-73	15	22	22	A1	GI. esophagus, mucosa (GTEx)	EpiXcan	0.999443	esophagus_mucosa	0.999981
1350	ENSG00000158201	ABHD3	-1.22565	-0.586529	0.22033	0.0499115	0.0969383	5.29974e-08	2.3764e-07	19	27	27	A1	GI. esophagus, mucosa (GTEx)	EpiXcan	0.999443	esophagus_mucosa	0.999981
1351	ENSG00000197261	C6orf141	1.22488	0.881145	0.220619	0.0257714	0.0675605	6.35209e-06	2.2598e-05	22	24	24	A1	GI. esophagus, mucosa (GTEx)	EpiXcan	0.999443	esophagus_mucosa	0.999981
1352	ENSG00000101187	SLCO4A1	1.22445	0.819518	0.220782	0.0277866	0.0156698	0.0321159	0.0717737	24	27	27	A1	GI. esophagus, mucosa (GTEx)	EpiXcan	0.999443	esophagus_mucosa	0.999981
1353	ENSG00000185043	CIB1	1.22438	0.351911	0.22081	0.11857	0.316035	3.8651e-27	7.06372e-26	10	15	15	A1	GI. esophagus, mucosa (GTEx)	EpiXcan	0.999443	esophagus_mucosa	0.999981
1354	ENSG00000204388	HSPA1B	1.2239	0.583248	0.22099	0.0455909	0.0404563	0.000492167	0.00139189	25	29	29	A1	GI. esophagus, mucosa (GTEx)	EpiXcan	0.999443	esophagus_mucosa	0.999981
1355	ENSG00000163714	U2SURP	-1.22366	-1.20045	0.22108	0.0135908	0.0261687	0.00576885	0.0142834	29	37	37	A1	GI. esophagus, mucosa (GTEx)	EpiXcan	0.999443	esophagus_mucosa	0.999981
1356	ENSG00000168374	ARF4	1.22356	0.692583	0.221118	0.0322481	0.054418	5.36319e-05	0.000170402	31	42	42	A1	GI. esophagus, mucosa (GTEx)	EpiXcan	0.999443	esophagus_mucosa	0.999981
1357	ENSG00000235878	AP001468.1	-1.22335	-0.33686	0.221198	0.125356	0.314615	1.23272e-27	2.34467e-26	25	31	31	A1	GI. esophagus, mucosa (GTEx)	EpiXcan	0.999443	esophagus_mucosa	0.999981
1358	ENSG00000204514	ZNF814	-1.22322	-1.89238	0.221245	0.00489837	0.0488479	0.00012875	0.000390884	5	6	6	A1	GI. esophagus, mucosa (GTEx)	EpiXcan	0.999443	esophagus_mucosa	0.999981
1359	ENSG00000051108	HERPUD1	1.22269	0.853188	0.221446	0.0305901	0.0869856	2.71405e-07	1.1328e-06	11	13	13	A1	GI. esophagus, mucosa (GTEx)	EpiXcan	0.999443	esophagus_mucosa	0.999981
1360	ENSG00000084676	NCOA1	-1.22249	-0.388477	0.221521	0.111201	0.147347	4.92929e-12	3.22303e-11	19	25	25	A1	GI. esophagus, mucosa (GTEx)	EpiXcan	0.999443	esophagus_mucosa	0.999981
1361	ENSG00000083937	CHMP2B	-1.22204	-0.52146	0.221693	0.0574466	0.211752	1.76624e-17	1.77626e-16	19	26	26	A1	GI. esophagus, mucosa (GTEx)	EpiXcan	0.999443	esophagus_mucosa	0.999981
1362	ENSG00000115993	TRAK2	-1.21936	-1.09513	0.222708	0.010582	0.0822484	5.75937e-07	2.31616e-06	7	9	9	A1	GI. esophagus, mucosa (GTEx)	EpiXcan	0.999443	esophagus_mucosa	0.999981
1363	ENSG00000188878	FBF1	-1.2189	-0.789674	0.222881	0.0225747	0.0624658	1.52957e-05	5.20985e-05	7	7	7	A1	GI. esophagus, mucosa (GTEx)	EpiXcan	0.999443	esophagus_mucosa	0.999981
1364	ENSG00000136108	CKAP2	-1.21879	-0.520679	0.222924	0.0585161	0.30323	7.07544e-26	1.19914e-24	20	26	26	A1	GI. esophagus, mucosa (GTEx)	EpiXcan	0.999443	esophagus_mucosa	0.999981
1365	ENSG00000140280	LYSMD2	-1.21845	-1.48368	0.223055	0.0115207	0.0101486	0.0873064	0.180692	20	31	31	A1	GI. esophagus, mucosa (GTEx)	EpiXcan	0.999443	esophagus_mucosa	0.999981
1366	ENSG00000178927	C17orf62	1.21833	2.86826	0.223099	0.00174471	0.0485549	0.000137107	0.000414192	2	5	5	A1	GI. esophagus, mucosa (GTEx)	EpiXcan	0.999443	esophagus_mucosa	0.999981
1367	ENSG00000131944	FAAP24	-1.21823	-0.831008	0.223135	0.0270852	0.160322	5.11334e-13	3.64283e-12	21	30	30	A1	GI. esophagus, mucosa (GTEx)	EpiXcan	0.999443	esophagus_mucosa	0.999981
1368	ENSG00000164933	SLC25A32	-1.21819	-0.706851	0.223152	0.0365072	0.0849991	1.86568e-07	7.91685e-07	11	11	11	A1	GI. esophagus, mucosa (GTEx)	EpiXcan	0.999443	esophagus_mucosa	0.999981
1369	ENSG00000196628	TCF4	1.21684	0.597277	0.223665	0.0353388	0.065334	7.70998e-06	2.72075e-05	15	18	18	A1	GI. esophagus, mucosa (GTEx)	EpiXcan	0.999443	esophagus_mucosa	0.999981
1370	ENSG00000151553	FAM160B1	1.21681	1.07009	0.223675	0.0149034	0.0298108	0.00310957	0.00796832	18	23	23	A1	GI. esophagus, mucosa (GTEx)	EpiXcan	0.999443	esophagus_mucosa	0.999981
1371	ENSG00000213983	AP1G2	-1.21648	-0.755223	0.223803	0.0320117	0.0347119	0.00144345	0.0038548	19	27	27	A1	GI. esophagus, mucosa (GTEx)	EpiXcan	0.999443	esophagus_mucosa	0.999981
1372	ENSG00000198131	ZNF544	1.21588	0.498783	0.224031	0.0695517	0.222023	3.58242e-18	3.75377e-17	16	20	20	A1	GI. esophagus, mucosa (GTEx)	EpiXcan	0.999443	esophagus_mucosa	0.999981
1373	ENSG00000181555	SETD2	1.21586	1.17682	0.224037	0.0115079	0.0569372	3.34388e-05	0.000109142	4	4	4	A1	GI. esophagus, mucosa (GTEx)	EpiXcan	0.999443	esophagus_mucosa	0.999981
1374	ENSG00000033327	GAB2	1.21535	0.619852	0.224233	0.0486226	0.0273524	0.00416433	0.0105171	31	44	44	A1	GI. esophagus, mucosa (GTEx)	EpiXcan	0.999443	esophagus_mucosa	0.999981
1375	ENSG00000113732	ATP6V0E1	-1.21518	-0.757107	0.224296	0.02805	0.0495351	9.01609e-05	0.000279363	15	16	16	A1	GI. esophagus, mucosa (GTEx)	EpiXcan	0.999443	esophagus_mucosa	0.999981
1376	ENSG00000134184	GSTM1	-1.21488	-0.359369	0.224413	0.123067	0.155591	6.75012e-13	4.75566e-12	46	60	60	A1	GI. esophagus, mucosa (GTEx)	EpiXcan	0.999443	esophagus_mucosa	0.999981
1377	ENSG00000158220	ESYT3	-1.21487	-0.82434	0.224416	0.0250826	0.0421833	0.00041077	0.00117667	15	21	21	A1	GI. esophagus, mucosa (GTEx)	EpiXcan	0.999443	esophagus_mucosa	0.999981
1378	ENSG00000108465	CDK5RAP3	-1.21468	-0.342069	0.224489	0.142289	0.229678	5.23471e-19	5.78836e-18	17	19	19	A1	GI. esophagus, mucosa (GTEx)	EpiXcan	0.999443	esophagus_mucosa	0.999981
1379	ENSG00000010322	NISCH	1.21457	0.761219	0.224529	0.0330337	0.0616703	1.72212e-05	5.82037e-05	16	17	17	A1	GI. esophagus, mucosa (GTEx)	EpiXcan	0.999443	esophagus_mucosa	0.999981
1380	ENSG00000184787	UBE2G2	1.21389	1.77703	0.22479	0.00825715	0.041802	0.000426402	0.00121795	6	6	6	A1	GI. esophagus, mucosa (GTEx)	EpiXcan	0.999443	esophagus_mucosa	0.999981
1381	ENSG00000226232	NPIPB14P	-1.21248	-0.347062	0.225329	0.164384	0.560759	1.25292e-61	1.38107e-59	33	54	54	A1	GI. esophagus, mucosa (GTEx)	EpiXcan	0.999443	esophagus_mucosa	0.999981
1382	ENSG00000257365	FNTB	1.21236	0.599489	0.225374	0.0408098	0.110987	3.29429e-09	1.66787e-08	23	27	27	A1	GI. esophagus, mucosa (GTEx)	EpiXcan	0.999443	esophagus_mucosa	0.999981
1383	ENSG00000244026	FAM86DP	-1.21205	-0.30035	0.225493	0.195513	0.450231	1.61691e-43	7.20866e-42	17	28	28	A1	GI. esophagus, mucosa (GTEx)	EpiXcan	0.999443	esophagus_mucosa	0.999981
1384	ENSG00000066248	NGEF	-1.212	-0.280915	0.225514	0.192401	0.616439	4.03456e-73	1.00857e-70	19	25	25	A1	GI. esophagus, mucosa (GTEx)	EpiXcan	0.999443	esophagus_mucosa	0.999981
1385	ENSG00000022567	SLC45A4	1.21172	0.265984	0.225619	0.238124	0.321957	6.80661e-29	1.36708e-27	57	65	65	A1	GI. esophagus, mucosa (GTEx)	EpiXcan	0.999443	esophagus_mucosa	0.999981
1386	ENSG00000164366	CCDC127	-1.21003	-1.14692	0.226267	0.00876646	0.0367801	0.000761772	0.00209839	7	9	9	A1	GI. esophagus, mucosa (GTEx)	EpiXcan	0.999443	esophagus_mucosa	0.999981
1387	ENSG00000162591	MEGF6	1.20999	0.66853	0.226281	0.0364095	0.0812706	5.31364e-07	2.14492e-06	14	15	15	A1	GI. esophagus, mucosa (GTEx)	EpiXcan	0.999443	esophagus_mucosa	0.999981
1388	ENSG00000156414	TDRD9	1.20966	0.84425	0.22641	0.0212527	0.0725176	1.82967e-06	6.95642e-06	30	39	39	A1	GI. esophagus, mucosa (GTEx)	EpiXcan	0.999443	esophagus_mucosa	0.999981
1389	ENSG00000168092	PAFAH1B2	-1.20963	-0.688913	0.226421	0.0453996	0.0475522	0.000150068	0.000451635	56	65	65	A1	GI. esophagus, mucosa (GTEx)	EpiXcan	0.999443	esophagus_mucosa	0.999981
1390	ENSG00000101782	RIOK3	1.20916	58.2789	0.2266	4.47381e-06	0.0106514	0.0777259	0.162522	1	2	2	A1	GI. esophagus, mucosa (GTEx)	EpiXcan	0.999443	esophagus_mucosa	0.999981
1391	ENSG00000257621	PSMA3-AS1	1.20896	0.390901	0.226678	0.100481	0.184029	1.12921e-15	1.00303e-14	29	36	36	A1	GI. esophagus, mucosa (GTEx)	EpiXcan	0.999443	esophagus_mucosa	0.999981
1392	ENSG00000114850	SSR3	-1.20891	-0.754246	0.226696	0.0295547	0.062332	1.3623e-05	4.67538e-05	11	12	12	A1	GI. esophagus, mucosa (GTEx)	EpiXcan	0.999443	esophagus_mucosa	0.999981
1393	ENSG00000010610	CD4	1.20883	0.680461	0.226727	0.0330116	0.056335	3.42581e-05	0.000111634	10	13	13	A1	GI. esophagus, mucosa (GTEx)	EpiXcan	0.999443	esophagus_mucosa	0.999981
1394	ENSG00000042088	TDP1	-1.20879	-1.13883	0.226745	0.0137147	0.070166	3.68939e-06	1.34815e-05	13	15	15	A1	GI. esophagus, mucosa (GTEx)	EpiXcan	0.999443	esophagus_mucosa	0.999981
1395	ENSG00000146733	PSPH	1.20838	1.26845	0.2269	0.0103063	0.0818838	5.53771e-07	2.23215e-06	39	46	46	A1	GI. esophagus, mucosa (GTEx)	EpiXcan	0.999443	esophagus_mucosa	0.999981
1396	ENSG00000174718	KIAA1551	1.20806	0.732964	0.227026	0.0360623	0.0303374	0.002636	0.00681971	28	35	35	A1	GI. esophagus, mucosa (GTEx)	EpiXcan	0.999443	esophagus_mucosa	0.999981
1397	ENSG00000174353	STAG3L3	1.20764	0.921501	0.227187	0.021415	0.0849719	3.40537e-07	1.40625e-06	11	16	16	A1	GI. esophagus, mucosa (GTEx)	EpiXcan	0.999443	esophagus_mucosa	0.999981
1398	ENSG00000090432	MUL1	1.20753	1.00693	0.227227	0.0164161	0.278662	2.48124e-23	3.6032e-22	16	20	20	A1	GI. esophagus, mucosa (GTEx)	EpiXcan	0.999443	esophagus_mucosa	0.999981
1399	ENSG00000142494	SLC47A1	1.20696	0.500192	0.227447	0.0876544	0.150545	2.3972e-12	1.61183e-11	9	10	10	A1	GI. esophagus, mucosa (GTEx)	EpiXcan	0.999443	esophagus_mucosa	0.999981
1400	ENSG00000184860	SDR42E1	1.20673	0.781624	0.227535	0.0357607	0.0908604	1.17017e-07	5.07e-07	9	11	11	A1	GI. esophagus, mucosa (GTEx)	EpiXcan	0.999443	esophagus_mucosa	0.999981
1401	ENSG00000088888	MAVS	1.20523	0.649088	0.228116	0.0265047	0.0847895	1.93104e-07	8.1719e-07	15	26	26	A1	GI. esophagus, mucosa (GTEx)	EpiXcan	0.999443	esophagus_mucosa	0.999981
1402	ENSG00000170175	CHRNB1	1.20491	0.343127	0.22824	0.122811	0.179469	1.73092e-14	1.40633e-13	52	65	65	A1	GI. esophagus, mucosa (GTEx)	EpiXcan	0.999443	esophagus_mucosa	0.999981
1403	ENSG00000203867	RBM20	-1.20435	-0.443253	0.228453	0.124611	0.142096	1.01389e-11	6.43399e-11	51	57	57	A1	GI. esophagus, mucosa (GTEx)	EpiXcan	0.999443	esophagus_mucosa	0.999981
1404	ENSG00000135968	GCC2	-1.20397	-0.351408	0.228603	0.163793	0.404282	1.35745e-38	4.63486e-37	62	80	80	A1	GI. esophagus, mucosa (GTEx)	EpiXcan	0.999443	esophagus_mucosa	0.999981
1405	ENSG00000106290	TAF6	1.20351	2.19304	0.22878	0.00383859	0.0874412	1.77181e-07	7.53449e-07	3	5	5	A1	GI. esophagus, mucosa (GTEx)	EpiXcan	0.999443	esophagus_mucosa	0.999981
1406	ENSG00000173166	RAPH1	1.20326	0.801008	0.228877	0.0250639	0.0192778	0.0151448	0.0356502	19	21	21	A1	GI. esophagus, mucosa (GTEx)	EpiXcan	0.999443	esophagus_mucosa	0.999981
1407	ENSG00000118046	STK11	-1.20325	-2.27386	0.22888	0.00297255	0.0187414	0.0193725	0.0449073	6	7	7	A1	GI. esophagus, mucosa (GTEx)	EpiXcan	0.999443	esophagus_mucosa	0.999981
1408	ENSG00000124532	MRS2	1.2031	0.442128	0.228939	0.0802705	0.337478	1.7302e-29	3.5883e-28	21	27	27	A1	GI. esophagus, mucosa (GTEx)	EpiXcan	0.999443	esophagus_mucosa	0.999981
1409	ENSG00000189042	ZNF567	1.20307	0.585611	0.22895	0.0407615	0.094126	6.03458e-08	2.68525e-07	16	24	24	A1	GI. esophagus, mucosa (GTEx)	EpiXcan	0.999443	esophagus_mucosa	0.999981
1410	ENSG00000164440	TXLNB	1.20262	1.96145	0.229124	0.00435501	0.0789737	3.52983e-07	1.4555e-06	10	21	21	A1	GI. esophagus, mucosa (GTEx)	EpiXcan	0.999443	esophagus_mucosa	0.999981
1411	ENSG00000126870	WDR60	-1.20251	-0.308755	0.229167	0.172799	0.412023	3.13296e-38	1.05429e-36	20	25	25	A1	GI. esophagus, mucosa (GTEx)	EpiXcan	0.999443	esophagus_mucosa	0.999981
1412	ENSG00000163754	GYG1	1.20188	0.658207	0.229411	0.033495	0.0740968	2.13288e-06	8.03936e-06	10	11	11	A1	GI. esophagus, mucosa (GTEx)	EpiXcan	0.999443	esophagus_mucosa	0.999981
1413	ENSG00000135245	HILPDA	1.20167	9.28713	0.229493	0.000157601	0.0183336	0.0201845	0.0466429	2	4	4	A1	GI. esophagus, mucosa (GTEx)	EpiXcan	0.999443	esophagus_mucosa	0.999981
1414	ENSG00000108433	GOSR2	1.20164	0.968413	0.229503	0.0183643	0.0458909	0.000172272	0.000515308	13	15	15	A1	GI. esophagus, mucosa (GTEx)	EpiXcan	0.999443	esophagus_mucosa	0.999981
1415	ENSG00000142207	URB1	1.20001	0.410465	0.230134	0.109336	0.328004	7.21995e-29	1.44595e-27	37	48	48	A1	GI. esophagus, mucosa (GTEx)	EpiXcan	0.999443	esophagus_mucosa	0.999981
1416	ENSG00000125633	CCDC93	1.19973	0.535654	0.230243	0.0524893	0.127624	2.14853e-10	1.20213e-09	4	4	4	A1	GI. esophagus, mucosa (GTEx)	EpiXcan	0.999443	esophagus_mucosa	0.999981
1417	ENSG00000138376	BARD1	1.1992	0.604488	0.230451	0.0524231	0.13825	6.88209e-12	4.43769e-11	14	21	21	A1	GI. esophagus, mucosa (GTEx)	EpiXcan	0.999443	esophagus_mucosa	0.999981
1418	ENSG00000116729	WLS	1.19899	0.432968	0.23053	0.059652	0.0451492	0.000187296	0.000557625	44	54	54	A1	GI. esophagus, mucosa (GTEx)	EpiXcan	0.999443	esophagus_mucosa	0.999981
1419	ENSG00000185864	NPIPB4	1.19864	0.926645	0.230668	0.02497	0.136984	1.88636e-11	1.17053e-10	28	47	47	A1	GI. esophagus, mucosa (GTEx)	EpiXcan	0.999443	esophagus_mucosa	0.999981
1420	ENSG00000141956	PRDM15	1.19852	0.302469	0.230715	0.183485	0.288458	1.04499e-24	1.65859e-23	46	58	58	A1	GI. esophagus, mucosa (GTEx)	EpiXcan	0.999443	esophagus_mucosa	0.999981
1421	ENSG00000111319	SCNN1A	-1.19814	-1.04647	0.230861	0.0174873	0.0750877	1.49948e-06	5.75889e-06	10	12	12	A1	GI. esophagus, mucosa (GTEx)	EpiXcan	0.999443	esophagus_mucosa	0.999981
1422	ENSG00000183605	SFXN4	1.19752	0.227199	0.231104	0.324057	0.588392	3.19949e-66	4.7147e-64	19	25	25	A1	GI. esophagus, mucosa (GTEx)	EpiXcan	0.999443	esophagus_mucosa	0.999981
1423	ENSG00000188811	NHLRC3	-1.19752	-1.12581	0.231105	0.00963817	0.0253292	0.00545261	0.0135579	3	4	4	A1	GI. esophagus, mucosa (GTEx)	EpiXcan	0.999443	esophagus_mucosa	0.999981
1424	ENSG00000100234	TIMP3	-1.19748	-2.10445	0.23112	0.00443957	0.0228352	0.00925294	0.0223678	7	9	9	A1	GI. esophagus, mucosa (GTEx)	EpiXcan	0.999443	esophagus_mucosa	0.999981
1425	ENSG00000058453	CROCC	-1.19698	-0.558552	0.231316	0.0547628	0.225456	1.4619e-18	1.56942e-17	13	21	21	A1	GI. esophagus, mucosa (GTEx)	EpiXcan	0.999443	esophagus_mucosa	0.999981
1426	ENSG00000179698	WDR97	-1.19687	-0.249345	0.231359	0.278898	0.468797	6.42853e-46	3.13564e-44	29	39	39	A1	GI. esophagus, mucosa (GTEx)	EpiXcan	0.999443	esophagus_mucosa	0.999981
1427	ENSG00000135736	CCDC102A	1.1968	1.72048	0.231386	0.0053762	0.031254	0.00231166	0.00601729	5	6	6	A1	GI. esophagus, mucosa (GTEx)	EpiXcan	0.999443	esophagus_mucosa	0.999981
1428	ENSG00000100445	SDR39U1	-1.19679	-0.625342	0.231389	0.0426836	0.12605	9.37619e-11	5.43959e-10	15	18	18	A1	GI. esophagus, mucosa (GTEx)	EpiXcan	0.999443	esophagus_mucosa	0.999981
1429	ENSG00000050130	JKAMP	1.19668	0.670224	0.231433	0.033571	0.113488	6.29733e-10	3.41162e-09	24	34	34	A1	GI. esophagus, mucosa (GTEx)	EpiXcan	0.999443	esophagus_mucosa	0.999981
1430	ENSG00000144134	RABL2A	1.19656	0.5323	0.231479	0.0693032	0.112487	1.62163e-09	8.43599e-09	75	93	93	A1	GI. esophagus, mucosa (GTEx)	EpiXcan	0.999443	esophagus_mucosa	0.999981
1431	ENSG00000166333	ILK	1.19639	1.0712	0.231545	0.0213804	0.0237604	0.00856112	0.020814	38	45	45	A1	GI. esophagus, mucosa (GTEx)	EpiXcan	0.999443	esophagus_mucosa	0.999981
1432	ENSG00000198522	GPN1	-1.19577	-1.03572	0.231786	0.014858	0.0205476	0.0143801	0.0339586	5	9	9	A1	GI. esophagus, mucosa (GTEx)	EpiXcan	0.999443	esophagus_mucosa	0.999981
1433	ENSG00000119655	NPC2	-1.19541	-0.556018	0.231927	0.0583486	0.08223	5.28921e-07	2.13567e-06	36	40	40	A1	GI. esophagus, mucosa (GTEx)	EpiXcan	0.999443	esophagus_mucosa	0.999981
1434	ENSG00000100360	IFT27	1.19472	0.652734	0.232195	0.0398371	0.0831971	3.17895e-07	1.31585e-06	9	13	13	A1	GI. esophagus, mucosa (GTEx)	EpiXcan	0.999443	esophagus_mucosa	0.999981
1435	ENSG00000091640	SPAG7	1.19459	0.241533	0.232247	0.234815	0.386198	1.67116e-35	4.83358e-34	14	19	19	A1	GI. esophagus, mucosa (GTEx)	EpiXcan	0.999443	esophagus_mucosa	0.999981
1436	ENSG00000180198	RCC1	1.19449	0.459299	0.232287	0.062696	0.120384	5.65062e-10	3.07196e-09	24	30	30	A1	GI. esophagus, mucosa (GTEx)	EpiXcan	0.999443	esophagus_mucosa	0.999981
1437	ENSG00000060642	PIGV	1.19448	0.648825	0.232291	0.0375992	0.162153	2.47365e-13	1.81778e-12	39	47	47	A1	GI. esophagus, mucosa (GTEx)	EpiXcan	0.999443	esophagus_mucosa	0.999981
1438	ENSG00000074410	CA12	1.19446	5.02826	0.2323	0.000705242	0.0815354	5.73653e-07	2.30896e-06	1	2	2	A1	GI. esophagus, mucosa (GTEx)	EpiXcan	0.999443	esophagus_mucosa	0.999981
1439	ENSG00000033050	ABCF2	1.19435	0.694378	0.232339	0.0315987	0.0852786	2.00525e-07	8.46549e-07	7	8	8	A1	GI. esophagus, mucosa (GTEx)	EpiXcan	0.999443	esophagus_mucosa	0.999981
1440	ENSG00000124570	SERPINB6	1.19431	0.891172	0.232355	0.016442	0.034643	0.0013943	0.00373351	5	5	5	A1	GI. esophagus, mucosa (GTEx)	EpiXcan	0.999443	esophagus_mucosa	0.999981
1441	ENSG00000266904	LINC00663	1.19415	0.624503	0.232418	0.0404631	0.0636792	1.09599e-05	3.80431e-05	13	16	16	A1	GI. esophagus, mucosa (GTEx)	EpiXcan	0.999443	esophagus_mucosa	0.999981
1442	ENSG00000261584	AL513548.1	-1.19414	-0.223263	0.232423	0.301477	0.504109	9.39771e-52	5.92606e-50	28	38	38	A1	GI. esophagus, mucosa (GTEx)	EpiXcan	0.999443	esophagus_mucosa	0.999981
1443	ENSG00000146223	RPL7L1	-1.19351	-0.343366	0.232671	0.128382	0.213871	7.82054e-18	8.0559e-17	19	20	20	A1	GI. esophagus, mucosa (GTEx)	EpiXcan	0.999443	esophagus_mucosa	0.999981
1444	ENSG00000213672	NCKIPSD	-1.19286	-0.374205	0.232922	0.107096	0.322686	1.12759e-27	2.14764e-26	11	13	13	A1	GI. esophagus, mucosa (GTEx)	EpiXcan	0.999443	esophagus_mucosa	0.999981
1445	ENSG00000142252	GEMIN7	1.1926	0.335105	0.233024	0.141129	0.248262	5.38572e-21	6.7801e-20	25	30	30	A1	GI. esophagus, mucosa (GTEx)	EpiXcan	0.999443	esophagus_mucosa	0.999981
1446	ENSG00000166965	RCCD1	-1.19137	-0.377321	0.23351	0.144207	0.287543	3.52509e-24	5.42283e-23	10	12	12	A1	GI. esophagus, mucosa (GTEx)	EpiXcan	0.999443	esophagus_mucosa	0.999981
1447	ENSG00000169180	XPO6	-1.19088	-0.760769	0.233702	0.0315176	0.0918808	8.23191e-08	3.61476e-07	9	12	12	A1	GI. esophagus, mucosa (GTEx)	EpiXcan	0.999443	esophagus_mucosa	0.999981
1448	ENSG00000133805	AMPD3	-1.19072	-0.437093	0.233765	0.085168	0.216572	1.36329e-17	1.38596e-16	8	11	11	A1	GI. esophagus, mucosa (GTEx)	EpiXcan	0.999443	esophagus_mucosa	0.999981
1449	ENSG00000083642	PDS5B	-1.19059	-1.4741	0.233815	0.0073537	0.0199591	0.0149711	0.035271	14	20	20	A1	GI. esophagus, mucosa (GTEx)	EpiXcan	0.999443	esophagus_mucosa	0.999981
1450	ENSG00000085721	RRN3	1.1905	0.387775	0.233852	0.118314	0.175728	3.24705e-14	2.56666e-13	18	21	21	A1	GI. esophagus, mucosa (GTEx)	EpiXcan	0.999443	esophagus_mucosa	0.999981
1451	ENSG00000132182	NUP210	1.19002	0.55507	0.234038	0.0579991	0.0964983	4.45221e-08	2.01704e-07	53	63	63	A1	GI. esophagus, mucosa (GTEx)	EpiXcan	0.999443	esophagus_mucosa	0.999981
1452	ENSG00000124784	RIOK1	-1.18921	-0.43466	0.234355	0.05921	0.19515	6.80762e-16	6.16681e-15	36	44	44	A1	GI. esophagus, mucosa (GTEx)	EpiXcan	0.999443	esophagus_mucosa	0.999981
1453	ENSG00000125826	RBCK1	1.18892	1.22807	0.23447	0.0080752	0.0659354	6.11511e-06	2.18048e-05	3	4	4	A1	GI. esophagus, mucosa (GTEx)	EpiXcan	0.999443	esophagus_mucosa	0.999981
1454	ENSG00000272240	AC004908.1	1.18873	0.430059	0.234545	0.0945269	0.174047	2.93276e-14	2.32478e-13	30	41	41	A1	GI. esophagus, mucosa (GTEx)	EpiXcan	0.999443	esophagus_mucosa	0.999981
1455	ENSG00000267855	NDUFA7	-1.18854	-0.755458	0.23462	0.025376	0.0187416	0.019294	0.0447327	42	51	51	A1	GI. esophagus, mucosa (GTEx)	EpiXcan	0.999443	esophagus_mucosa	0.999981
1456	ENSG00000102870	ZNF629	1.1885	1.65357	0.234638	0.0065007	0.0138072	0.0452494	0.098683	6	6	6	A1	GI. esophagus, mucosa (GTEx)	EpiXcan	0.999443	esophagus_mucosa	0.999981
1457	ENSG00000236088	COX10-AS1	1.18835	0.48841	0.234696	0.068541	0.148479	4.37134e-12	2.87163e-11	18	23	23	A1	GI. esophagus, mucosa (GTEx)	EpiXcan	0.999443	esophagus_mucosa	0.999981
1458	ENSG00000085832	EPS15	-1.18825	-0.560639	0.234735	0.0538078	0.0854097	1.21057e-07	5.24019e-07	29	30	30	A1	GI. esophagus, mucosa (GTEx)	EpiXcan	0.999443	esophagus_mucosa	0.999981
1459	ENSG00000108187	PBLD	-1.18791	-2.90423	0.234868	0.00256608	0.0656116	8.30127e-06	2.92057e-05	13	17	17	A1	GI. esophagus, mucosa (GTEx)	EpiXcan	0.999443	esophagus_mucosa	0.999981
1460	ENSG00000103148	NPRL3	-1.18763	-0.247129	0.234979	0.229624	0.516112	6.88027e-53	4.54325e-51	19	28	28	A1	GI. esophagus, mucosa (GTEx)	EpiXcan	0.999443	esophagus_mucosa	0.999981
1461	ENSG00000163545	NUAK2	1.18624	0.594079	0.235527	0.0487413	0.0717354	3.0904e-06	1.14149e-05	20	23	23	A1	GI. esophagus, mucosa (GTEx)	EpiXcan	0.999443	esophagus_mucosa	0.999981
1462	ENSG00000213999	MEF2B	1.18615	0.921338	0.235563	0.0181739	0.0327507	0.00161485	0.00428717	7	9	9	A1	GI. esophagus, mucosa (GTEx)	EpiXcan	0.999443	esophagus_mucosa	0.999981
1463	ENSG00000145386	CCNA2	-1.18491	-1.75375	0.236053	0.00929798	0.0372798	0.000758244	0.00209032	6	6	6	A1	GI. esophagus, mucosa (GTEx)	EpiXcan	0.999443	esophagus_mucosa	0.999981
1464	ENSG00000204946	ZNF783	1.18487	0.428406	0.236067	0.0754364	0.184143	5.34889e-15	4.49994e-14	12	13	13	A1	GI. esophagus, mucosa (GTEx)	EpiXcan	0.999443	esophagus_mucosa	0.999981
1465	ENSG00000273311	DGCR11	1.18469	0.332069	0.236141	0.159638	0.295088	1.61304e-25	2.69785e-24	71	93	93	A1	GI. esophagus, mucosa (GTEx)	EpiXcan	0.999443	esophagus_mucosa	0.999981
1466	ENSG00000118785	SPP1	-1.18387	-0.487381	0.236466	0.0523588	0.125236	2.41609e-10	1.34806e-09	18	21	21	A1	GI. esophagus, mucosa (GTEx)	EpiXcan	0.999443	esophagus_mucosa	0.999981
1467	ENSG00000214765	SEPT7P2	1.18363	0.645582	0.236558	0.0633835	0.1301	2.84593e-11	1.7352e-10	9	14	14	A1	GI. esophagus, mucosa (GTEx)	EpiXcan	0.999443	esophagus_mucosa	0.999981
1468	ENSG00000140564	FURIN	-1.18319	-0.319325	0.236736	0.150723	0.192324	6.45772e-16	5.85882e-15	36	42	42	A1	GI. esophagus, mucosa (GTEx)	EpiXcan	0.999443	esophagus_mucosa	0.999981
1469	ENSG00000138386	NAB1	-1.1826	-0.270585	0.236968	0.267074	0.327057	3.76413e-28	7.31863e-27	35	38	38	A1	GI. esophagus, mucosa (GTEx)	EpiXcan	0.999443	esophagus_mucosa	0.999981
1470	ENSG00000232677	LINC00665	-1.18235	-0.311032	0.237065	0.146496	0.188796	2.44207e-15	2.10638e-14	34	45	45	A1	GI. esophagus, mucosa (GTEx)	EpiXcan	0.999443	esophagus_mucosa	0.999981
1471	ENSG00000189050	RNFT1	-1.18114	-0.895284	0.237547	0.0233588	0.0916267	1.06794e-07	4.63856e-07	11	14	14	A1	GI. esophagus, mucosa (GTEx)	EpiXcan	0.999443	esophagus_mucosa	0.999981
1472	ENSG00000204574	ABCF1	-1.18027	-0.507883	0.237894	0.0527102	0.139287	2.60967e-11	1.59323e-10	9	10	10	A1	GI. esophagus, mucosa (GTEx)	EpiXcan	0.999443	esophagus_mucosa	0.999981
1473	ENSG00000141002	TCF25	-1.18026	-0.439054	0.237896	0.0981345	0.216125	1.57506e-17	1.59377e-16	17	19	19	A1	GI. esophagus, mucosa (GTEx)	EpiXcan	0.999443	esophagus_mucosa	0.999981
1474	ENSG00000198732	SMOC1	-1.18014	-1.29864	0.237946	0.00927927	0.0377273	0.000689788	0.00191632	3	3	3	A1	GI. esophagus, mucosa (GTEx)	EpiXcan	0.999443	esophagus_mucosa	0.999981
1475	ENSG00000154258	ABCA9	-1.17954	-0.554403	0.238182	0.0501723	0.0691435	5.16022e-06	1.85178e-05	20	28	28	A1	GI. esophagus, mucosa (GTEx)	EpiXcan	0.999443	esophagus_mucosa	0.999981
1476	ENSG00000163597	SNHG16	1.17892	0.592641	0.238428	0.0401368	0.136071	3.21202e-11	1.95076e-10	4	7	7	A1	GI. esophagus, mucosa (GTEx)	EpiXcan	0.999443	esophagus_mucosa	0.999981
1477	ENSG00000137166	FOXP4	-1.17824	-0.305112	0.238701	0.155693	0.266103	2.61987e-22	3.55728e-21	31	44	44	A1	GI. esophagus, mucosa (GTEx)	EpiXcan	0.999443	esophagus_mucosa	0.999981
1478	ENSG00000183773	AIFM3	-1.17809	-0.7234	0.238761	0.0233788	0.0113039	0.066779	0.141257	15	27	27	A1	GI. esophagus, mucosa (GTEx)	EpiXcan	0.999443	esophagus_mucosa	0.999981
1479	ENSG00000006025	OSBPL7	1.17759	0.868155	0.23896	0.030108	0.0757042	1.55553e-06	5.96272e-06	11	15	15	A1	GI. esophagus, mucosa (GTEx)	EpiXcan	0.999443	esophagus_mucosa	0.999981
1480	ENSG00000100908	EMC9	-1.17748	-0.283006	0.239003	0.186638	0.38208	2.82923e-34	7.67565e-33	8	9	9	A1	GI. esophagus, mucosa (GTEx)	EpiXcan	0.999443	esophagus_mucosa	0.999981
1481	ENSG00000187566	NHLRC1	-1.17652	-0.849685	0.239388	0.0204359	0.0392394	0.000584985	0.00164047	17	19	19	A1	GI. esophagus, mucosa (GTEx)	EpiXcan	0.999443	esophagus_mucosa	0.999981
1482	ENSG00000151729	SLC25A4	-1.17643	-0.597412	0.239424	0.0386135	0.0554546	4.64306e-05	0.000148635	25	40	40	A1	GI. esophagus, mucosa (GTEx)	EpiXcan	0.999443	esophagus_mucosa	0.999981
1483	ENSG00000171227	TMEM37	1.17611	1.39012	0.23955	0.00809537	0.0139992	0.0438836	0.0959137	9	10	10	A1	GI. esophagus, mucosa (GTEx)	EpiXcan	0.999443	esophagus_mucosa	0.999981
1484	ENSG00000255182	AC084125.2	1.17549	0.579076	0.2398	0.0471916	0.113864	2.40271e-09	1.23072e-08	6	8	8	A1	GI. esophagus, mucosa (GTEx)	EpiXcan	0.999443	esophagus_mucosa	0.999981
1485	ENSG00000134324	LPIN1	-1.17545	-0.668465	0.239816	0.0283124	0.0747972	1.80357e-06	6.86465e-06	19	21	21	A1	GI. esophagus, mucosa (GTEx)	EpiXcan	0.999443	esophagus_mucosa	0.999981
1486	ENSG00000178700	DHFR2	-1.17524	-7.66597	0.239897	0.000425132	0.0232093	0.00782276	0.0191085	2	3	3	A1	GI. esophagus, mucosa (GTEx)	EpiXcan	0.999443	esophagus_mucosa	0.999981
1487	ENSG00000174370	C11orf45	-1.17495	-1.552	0.240014	0.00672294	0.0122481	0.058302	0.12472	5	7	7	A1	GI. esophagus, mucosa (GTEx)	EpiXcan	0.999443	esophagus_mucosa	0.999981
1488	ENSG00000169403	PTAFR	-1.17484	-0.315007	0.240058	0.155232	0.25605	1.43392e-21	1.8813e-20	12	14	14	A1	GI. esophagus, mucosa (GTEx)	EpiXcan	0.999443	esophagus_mucosa	0.999981
1489	ENSG00000204642	HLA-F	1.17473	0.372517	0.240102	0.095395	0.169391	6.97004e-14	5.34943e-13	13	16	16	A1	GI. esophagus, mucosa (GTEx)	EpiXcan	0.999443	esophagus_mucosa	0.999981
1490	ENSG00000178567	EPM2AIP1	1.17431	0.777365	0.240272	0.025942	0.0173535	0.0245055	0.0557991	36	43	43	A1	GI. esophagus, mucosa (GTEx)	EpiXcan	0.999443	esophagus_mucosa	0.999981
1491	ENSG00000115310	RTN4	-1.17418	-0.396979	0.240322	0.104659	0.150027	1.33768e-12	9.17049e-12	26	29	29	A1	GI. esophagus, mucosa (GTEx)	EpiXcan	0.999443	esophagus_mucosa	0.999981
1492	ENSG00000011028	MRC2	-1.17404	-0.337472	0.24038	0.159215	0.344162	6.23836e-31	1.39283e-29	25	33	33	A1	GI. esophagus, mucosa (GTEx)	EpiXcan	0.999443	esophagus_mucosa	0.999981
1493	ENSG00000184164	CRELD2	1.17299	1.23036	0.240798	0.00846105	0.0414208	0.000436028	0.00124444	4	7	7	A1	GI. esophagus, mucosa (GTEx)	EpiXcan	0.999443	esophagus_mucosa	0.999981
1494	ENSG00000117139	KDM5B	1.17212	0.223514	0.241148	0.29476	0.42107	3.5242e-40	1.2915e-38	12	13	13	A1	GI. esophagus, mucosa (GTEx)	EpiXcan	0.999443	esophagus_mucosa	0.999981
1495	ENSG00000213347	MXD3	-1.17149	-0.634925	0.241402	0.0434284	0.238187	1.05017e-19	1.21499e-18	27	36	36	A1	GI. esophagus, mucosa (GTEx)	EpiXcan	0.999443	esophagus_mucosa	0.999981
1496	ENSG00000166997	CNPY4	-1.17123	-0.598918	0.241506	0.0628085	0.0533395	5.78223e-05	0.000183052	33	49	49	A1	GI. esophagus, mucosa (GTEx)	EpiXcan	0.999443	esophagus_mucosa	0.999981
1497	ENSG00000175806	MSRA	-1.17111	-1.15142	0.241554	0.00582838	0.0263337	0.00509397	0.0127227	18	23	23	A1	GI. esophagus, mucosa (GTEx)	EpiXcan	0.999443	esophagus_mucosa	0.999981
1498	ENSG00000109339	MAPK10	-1.16986	-0.985162	0.242057	0.0170587	0.0236366	0.00763284	0.018687	23	26	26	A1	GI. esophagus, mucosa (GTEx)	EpiXcan	0.999443	esophagus_mucosa	0.999981
1499	ENSG00000143622	RIT1	1.16971	0.72453	0.242119	0.0292888	0.0649097	8.32423e-06	2.92791e-05	9	12	12	A1	GI. esophagus, mucosa (GTEx)	EpiXcan	0.999443	esophagus_mucosa	0.999981
1500	ENSG00000228506	AL513550.1	1.16856	0.20632	0.242581	0.30948	0.417056	5.75502e-39	1.99912e-37	18	18	18	A1	GI. esophagus, mucosa (GTEx)	EpiXcan	0.999443	esophagus_mucosa	0.999981
1501	ENSG00000161654	LSM12	-1.16819	-0.502998	0.242729	0.0734446	0.0355113	0.00120828	0.00325785	39	46	46	A1	GI. esophagus, mucosa (GTEx)	EpiXcan	0.999443	esophagus_mucosa	0.999981
1502	ENSG00000144036	EXOC6B	1.16761	1.38986	0.242963	0.00865294	0.055145	4.84552e-05	0.000154763	5	5	5	A1	GI. esophagus, mucosa (GTEx)	EpiXcan	0.999443	esophagus_mucosa	0.999981
1503	ENSG00000160209	PDXK	-1.16742	-0.345814	0.24304	0.102752	0.29496	2.96931e-25	4.86738e-24	18	24	24	A1	GI. esophagus, mucosa (GTEx)	EpiXcan	0.999443	esophagus_mucosa	0.999981
1504	ENSG00000100023	PPIL2	-1.16706	-0.2877	0.243188	0.170583	0.232637	2.36014e-19	2.67527e-18	44	58	58	A1	GI. esophagus, mucosa (GTEx)	EpiXcan	0.999443	esophagus_mucosa	0.999981
1505	ENSG00000090530	P3H2	1.16678	0.31062	0.243301	0.105885	0.167524	9.96322e-14	7.54727e-13	51	67	67	A1	GI. esophagus, mucosa (GTEx)	EpiXcan	0.999443	esophagus_mucosa	0.999981
1506	ENSG00000184402	SS18L1	-1.16664	-0.73343	0.243354	0.0618119	0.114156	2.72777e-09	1.3901e-08	24	32	32	A1	GI. esophagus, mucosa (GTEx)	EpiXcan	0.999443	esophagus_mucosa	0.999981
1507	ENSG00000115661	STK16	1.16637	1.50665	0.243464	0.0111671	0.0290906	0.00351112	0.00893837	15	20	20	A1	GI. esophagus, mucosa (GTEx)	EpiXcan	0.999443	esophagus_mucosa	0.999981
1508	ENSG00000168936	TMEM129	1.16628	0.664676	0.243503	0.0330868	0.123103	5.00414e-10	2.73538e-09	10	15	15	A1	GI. esophagus, mucosa (GTEx)	EpiXcan	0.999443	esophagus_mucosa	0.999981
1509	ENSG00000244165	P2RY11	1.16621	0.440568	0.243528	0.0865421	0.235074	3.61289e-19	4.04615e-18	30	35	35	A1	GI. esophagus, mucosa (GTEx)	EpiXcan	0.999443	esophagus_mucosa	0.999981
1510	ENSG00000146067	FAM193B	1.16619	0.870775	0.243539	0.0267588	0.0163225	0.0297933	0.0667964	22	26	26	A1	GI. esophagus, mucosa (GTEx)	EpiXcan	0.999443	esophagus_mucosa	0.999981
1511	ENSG00000272655	POLR2J4	1.1661	0.470827	0.243574	0.03478	0.0648179	9.29196e-06	3.25277e-05	35	45	45	A1	GI. esophagus, mucosa (GTEx)	EpiXcan	0.999443	esophagus_mucosa	0.999981
1512	ENSG00000163618	CADPS	-1.16594	-0.548462	0.243639	0.0291463	0.0456064	0.000224812	0.000661812	14	20	20	A1	GI. esophagus, mucosa (GTEx)	EpiXcan	0.999443	esophagus_mucosa	0.999981
1513	ENSG00000167136	ENDOG	-1.16593	-0.55345	0.243643	0.0544824	0.187971	2.72736e-15	2.34523e-14	20	33	33	A1	GI. esophagus, mucosa (GTEx)	EpiXcan	0.999443	esophagus_mucosa	0.999981
1514	ENSG00000179277	MEIS3P1	-1.16574	-0.562017	0.243721	0.0524617	0.0904461	6.96518e-08	3.07783e-07	9	12	12	A1	GI. esophagus, mucosa (GTEx)	EpiXcan	0.999443	esophagus_mucosa	0.999981
1515	ENSG00000187479	C11orf96	-1.16516	-1.17779	0.243955	0.01247	0.0108407	0.076203	0.159672	7	9	9	A1	GI. esophagus, mucosa (GTEx)	EpiXcan	0.999443	esophagus_mucosa	0.999981
1516	ENSG00000126860	EVI2A	-1.16492	-1.08162	0.244051	0.0278431	0.0615275	1.69928e-05	5.74732e-05	12	13	13	A1	GI. esophagus, mucosa (GTEx)	EpiXcan	0.999443	esophagus_mucosa	0.999981
1517	ENSG00000013573	DDX11	1.16488	0.177189	0.244068	0.489673	0.708365	4.27483e-97	4.98694e-94	32	39	39	A1	GI. esophagus, mucosa (GTEx)	EpiXcan	0.999443	esophagus_mucosa	0.999981
1518	ENSG00000152291	TGOLN2	1.1643	0.343445	0.244303	0.121128	0.365035	8.97989e-34	2.37188e-32	12	15	15	A1	GI. esophagus, mucosa (GTEx)	EpiXcan	0.999443	esophagus_mucosa	0.999981
1519	ENSG00000163875	MEAF6	1.16408	0.500406	0.244391	0.055783	0.137116	4.95215e-11	2.95252e-10	18	20	20	A1	GI. esophagus, mucosa (GTEx)	EpiXcan	0.999443	esophagus_mucosa	0.999981
1520	ENSG00000012223	LTF	-1.16343	-1.13603	0.244654	0.0109682	0.016007	0.030829	0.069052	3	3	3	A1	GI. esophagus, mucosa (GTEx)	EpiXcan	0.999443	esophagus_mucosa	0.999981
1521	ENSG00000136122	BORA	1.16291	0.750919	0.244866	0.0232979	0.0561516	3.06726e-05	0.000100488	9	11	11	A1	GI. esophagus, mucosa (GTEx)	EpiXcan	0.999443	esophagus_mucosa	0.999981
1522	ENSG00000134453	RBM17	1.16264	0.526897	0.244977	0.0569387	0.0616906	1.22066e-05	4.21303e-05	26	33	33	A1	GI. esophagus, mucosa (GTEx)	EpiXcan	0.999443	esophagus_mucosa	0.999981
1523	ENSG00000130270	ATP8B3	1.16167	2.63617	0.245369	0.00172979	0.0139686	0.0426339	0.0934448	3	5	5	A1	GI. esophagus, mucosa (GTEx)	EpiXcan	0.999443	esophagus_mucosa	0.999981
1524	ENSG00000226029	LINC01772	1.16146	0.465659	0.245454	0.054935	0.102044	1.60044e-08	7.58962e-08	25	35	35	A1	GI. esophagus, mucosa (GTEx)	EpiXcan	0.999443	esophagus_mucosa	0.999981
1525	ENSG00000151093	OXSM	1.16066	0.724438	0.245778	0.0256136	0.0146056	0.0388198	0.0856348	29	37	37	A1	GI. esophagus, mucosa (GTEx)	EpiXcan	0.999443	esophagus_mucosa	0.999981
1526	ENSG00000185513	L3MBTL1	-1.15979	-1.61623	0.246134	0.00604984	0.0207692	0.013797	0.0326423	15	17	17	A1	GI. esophagus, mucosa (GTEx)	EpiXcan	0.999443	esophagus_mucosa	0.999981
1527	ENSG00000135597	REPS1	1.15964	0.354412	0.246196	0.118774	0.289537	1.11313e-24	1.7548e-23	21	23	23	A1	GI. esophagus, mucosa (GTEx)	EpiXcan	0.999443	esophagus_mucosa	0.999981
1528	ENSG00000153214	TMEM87B	-1.15936	-1.14497	0.246311	0.0103148	0.0189232	0.0189238	0.0439401	9	11	11	A1	GI. esophagus, mucosa (GTEx)	EpiXcan	0.999443	esophagus_mucosa	0.999981
1529	ENSG00000142330	CAPN10	1.15932	1.62296	0.246324	0.00641076	0.0417177	0.000405311	0.00116162	9	16	16	A1	GI. esophagus, mucosa (GTEx)	EpiXcan	0.999443	esophagus_mucosa	0.999981
1530	ENSG00000172086	KRCC1	1.15919	3.26813	0.246381	0.00159193	0.014153	0.0420873	0.0923914	3	5	5	A1	GI. esophagus, mucosa (GTEx)	EpiXcan	0.999443	esophagus_mucosa	0.999981
1531	ENSG00000106078	COBL	-1.15901	-0.530538	0.246454	0.0532833	0.137331	4.37676e-11	2.61727e-10	8	11	11	A1	GI. esophagus, mucosa (GTEx)	EpiXcan	0.999443	esophagus_mucosa	0.999981
1532	ENSG00000198598	MMP17	-1.15889	-2.0892	0.2465	0.00364745	0.117052	7.92303e-10	4.2496e-09	1	4	4	A1	GI. esophagus, mucosa (GTEx)	EpiXcan	0.999443	esophagus_mucosa	0.999981
1533	ENSG00000162664	ZNF326	1.15846	0.774469	0.246674	0.0369938	0.10908	4.30546e-09	2.15488e-08	9	13	13	A1	GI. esophagus, mucosa (GTEx)	EpiXcan	0.999443	esophagus_mucosa	0.999981
1534	ENSG00000223960	AC009948.1	1.15709	0.991581	0.247235	0.0187982	0.0162706	0.0285317	0.064196	42	57	57	A1	GI. esophagus, mucosa (GTEx)	EpiXcan	0.999443	esophagus_mucosa	0.999981
1535	ENSG00000137038	DMAC1	-1.1569	-0.457586	0.247314	0.0791265	0.131715	6.07819e-11	3.59631e-10	8	9	9	A1	GI. esophagus, mucosa (GTEx)	EpiXcan	0.999443	esophagus_mucosa	0.999981
1536	ENSG00000213930	GALT	1.15687	0.526775	0.247327	0.0525962	0.153439	7.52284e-13	5.27881e-12	20	26	26	A1	GI. esophagus, mucosa (GTEx)	EpiXcan	0.999443	esophagus_mucosa	0.999981
1537	ENSG00000108861	DUSP3	1.15652	1.51571	0.247468	0.00544111	0.0513104	9.57857e-05	0.000295809	4	6	6	A1	GI. esophagus, mucosa (GTEx)	EpiXcan	0.999443	esophagus_mucosa	0.999981
1538	ENSG00000137288	UQCC2	-1.1565	-0.400365	0.247477	0.0873996	0.139564	2.25291e-11	1.38692e-10	17	21	21	A1	GI. esophagus, mucosa (GTEx)	EpiXcan	0.999443	esophagus_mucosa	0.999981
1539	ENSG00000100439	ABHD4	1.15636	0.604523	0.247532	0.049592	0.0849067	2.09747e-07	8.8388e-07	46	60	60	A1	GI. esophagus, mucosa (GTEx)	EpiXcan	0.999443	esophagus_mucosa	0.999981
1540	ENSG00000173531	MST1	-1.15585	-0.377797	0.247742	0.0963582	0.121849	4.22707e-10	2.32422e-09	15	18	18	A1	GI. esophagus, mucosa (GTEx)	EpiXcan	0.999443	esophagus_mucosa	0.999981
1541	ENSG00000100348	TXN2	1.15482	0.80122	0.248164	0.0214574	0.0757437	1.74283e-06	6.64249e-06	14	19	19	A1	GI. esophagus, mucosa (GTEx)	EpiXcan	0.999443	esophagus_mucosa	0.999981
1542	ENSG00000142188	TMEM50B	-1.1544	-0.388676	0.248334	0.109506	0.194772	1.07948e-15	9.60689e-15	51	69	69	A1	GI. esophagus, mucosa (GTEx)	EpiXcan	0.999443	esophagus_mucosa	0.999981
1543	ENSG00000091947	TMEM101	1.15426	0.740594	0.248392	0.0382667	0.0481029	0.000124406	0.000378435	32	38	38	A1	GI. esophagus, mucosa (GTEx)	EpiXcan	0.999443	esophagus_mucosa	0.999981
1544	ENSG00000170448	NFXL1	-1.15419	-0.381215	0.24842	0.13742	0.256922	1.15752e-21	1.52784e-20	23	33	33	A1	GI. esophagus, mucosa (GTEx)	EpiXcan	0.999443	esophagus_mucosa	0.999981
1545	ENSG00000164880	INTS1	-1.15379	-0.250707	0.248587	0.215121	0.580731	2.67015e-64	3.4934e-62	21	30	30	A1	GI. esophagus, mucosa (GTEx)	EpiXcan	0.999443	esophagus_mucosa	0.999981
1546	ENSG00000099977	DDT	1.15349	1.48391	0.248711	0.00893508	0.0143283	0.0395936	0.0872042	12	13	13	A1	GI. esophagus, mucosa (GTEx)	EpiXcan	0.999443	esophagus_mucosa	0.999981
1547	ENSG00000168476	REEP4	-1.1529	-0.427461	0.248953	0.0679827	0.121743	6.8687e-11	4.03843e-10	12	14	14	A1	GI. esophagus, mucosa (GTEx)	EpiXcan	0.999443	esophagus_mucosa	0.999981
1548	ENSG00000163322	ABRAXAS1	1.15269	0.540212	0.249038	0.0742703	0.0152953	0.0338668	0.0754818	49	61	61	A1	GI. esophagus, mucosa (GTEx)	EpiXcan	0.999443	esophagus_mucosa	0.999981
1549	ENSG00000141469	SLC14A1	1.15243	1.15679	0.249144	0.0108258	0.0152286	0.0332696	0.0742453	5	5	5	A1	GI. esophagus, mucosa (GTEx)	EpiXcan	0.999443	esophagus_mucosa	0.999981
1550	ENSG00000182054	IDH2	-1.15144	-0.298958	0.249551	0.168007	0.592314	3.35784e-68	6.02645e-66	43	59	59	A1	GI. esophagus, mucosa (GTEx)	EpiXcan	0.999443	esophagus_mucosa	0.999981
1551	ENSG00000141258	SGSM2	1.15138	1.0674	0.249576	0.0113096	0.573259	1.27375e-63	1.59208e-61	10	13	13	A1	GI. esophagus, mucosa (GTEx)	EpiXcan	0.999443	esophagus_mucosa	0.999981
1552	ENSG00000148110	MFSD14B	-1.15135	-0.773509	0.249589	0.0249489	0.0402076	0.000541606	0.00152493	25	31	31	A1	GI. esophagus, mucosa (GTEx)	EpiXcan	0.999443	esophagus_mucosa	0.999981
1553	ENSG00000145868	FBXO38	1.15053	0.648208	0.249927	0.0244322	0.0427832	0.000362254	0.00104421	8	8	8	A1	GI. esophagus, mucosa (GTEx)	EpiXcan	0.999443	esophagus_mucosa	0.999981
1554	ENSG00000079335	CDC14A	-1.15043	-0.282474	0.249967	0.19988	0.0621449	1.51782e-05	5.17233e-05	118	138	138	A1	GI. esophagus, mucosa (GTEx)	EpiXcan	0.999443	esophagus_mucosa	0.999981
1555	ENSG00000197563	PIGN	-1.15036	-0.207361	0.249995	0.224737	0.364863	1.08358e-32	2.70875e-31	47	54	54	A1	GI. esophagus, mucosa (GTEx)	EpiXcan	0.999443	esophagus_mucosa	0.999981
1556	ENSG00000159314	ARHGAP27	1.15004	0.541705	0.250126	0.0643689	0.223646	2.93255e-18	3.09365e-17	117	191	191	A1	GI. esophagus, mucosa (GTEx)	EpiXcan	0.999443	esophagus_mucosa	0.999981
1557	ENSG00000238227	TMEM250	1.14975	1.67674	0.250247	0.00656197	0.0295768	0.00327843	0.00837955	12	15	15	A1	GI. esophagus, mucosa (GTEx)	EpiXcan	0.999443	esophagus_mucosa	0.999981
1558	ENSG00000170322	NFRKB	1.14832	0.250652	0.250836	0.240697	0.336357	2.0456e-29	4.21124e-28	31	36	36	A1	GI. esophagus, mucosa (GTEx)	EpiXcan	0.999443	esophagus_mucosa	0.999981
1559	ENSG00000163633	C4orf36	-1.14809	-1.14452	0.25093	0.0101443	0.0231204	0.00827749	0.0201665	5	5	5	A1	GI. esophagus, mucosa (GTEx)	EpiXcan	0.999443	esophagus_mucosa	0.999981
1560	ENSG00000169241	SLC50A1	-1.14783	-0.592475	0.251037	0.0482979	0.115568	1.39046e-09	7.28481e-09	6	6	6	A1	GI. esophagus, mucosa (GTEx)	EpiXcan	0.999443	esophagus_mucosa	0.999981
1561	ENSG00000180822	PSMG4	-1.14764	-0.356118	0.251118	0.120571	0.333433	4.73666e-29	9.58215e-28	15	24	24	A1	GI. esophagus, mucosa (GTEx)	EpiXcan	0.999443	esophagus_mucosa	0.999981
1562	ENSG00000163956	LRPAP1	1.14739	0.623168	0.251222	0.0341734	0.192074	6.81041e-16	6.16681e-15	8	14	14	A1	GI. esophagus, mucosa (GTEx)	EpiXcan	0.999443	esophagus_mucosa	0.999981
1563	ENSG00000259820	AC083843.2	-1.14686	-0.753322	0.251441	0.0248261	0.108135	5.38775e-09	2.67079e-08	26	35	35	A1	GI. esophagus, mucosa (GTEx)	EpiXcan	0.999443	esophagus_mucosa	0.999981
1564	ENSG00000167280	ENGASE	-1.14682	-0.264338	0.251457	0.249774	0.364342	1.92122e-33	4.99909e-32	17	22	22	A1	GI. esophagus, mucosa (GTEx)	EpiXcan	0.999443	esophagus_mucosa	0.999981
1565	ENSG00000140990	NDUFB10	-1.14668	-0.844481	0.251514	0.0294989	0.0862736	2.97711e-07	1.23596e-06	5	7	7	A1	GI. esophagus, mucosa (GTEx)	EpiXcan	0.999443	esophagus_mucosa	0.999981
1566	ENSG00000117335	CD46	-1.14631	-0.737498	0.251667	0.024987	0.105568	8.97296e-09	4.36457e-08	5	6	6	A1	GI. esophagus, mucosa (GTEx)	EpiXcan	0.999443	esophagus_mucosa	0.999981
1567	ENSG00000134283	PPHLN1	-1.14586	-0.767673	0.251851	0.0199241	0.033545	0.00173693	0.00459212	63	73	73	A1	GI. esophagus, mucosa (GTEx)	EpiXcan	0.999443	esophagus_mucosa	0.999981
1568	ENSG00000197548	ATG7	1.14422	0.500697	0.252531	0.0534105	0.130496	7.72471e-11	4.51517e-10	10	12	12	A1	GI. esophagus, mucosa (GTEx)	EpiXcan	0.999443	esophagus_mucosa	0.999981
1569	ENSG00000176170	SPHK1	-1.14377	-0.327198	0.252718	0.170751	0.238494	1.26091e-20	1.55246e-19	18	24	24	A1	GI. esophagus, mucosa (GTEx)	EpiXcan	0.999443	esophagus_mucosa	0.999981
1570	ENSG00000249087	ZNF436-AS1	1.14366	0.454803	0.252764	0.0742878	0.189379	1.36701e-15	1.2066e-14	5	7	7	A1	GI. esophagus, mucosa (GTEx)	EpiXcan	0.999443	esophagus_mucosa	0.999981
1571	ENSG00000185499	MUC1	-1.14356	-0.349859	0.252807	0.112447	0.159107	2.83767e-13	2.07114e-12	34	47	47	A1	GI. esophagus, mucosa (GTEx)	EpiXcan	0.999443	esophagus_mucosa	0.999981
1572	ENSG00000125755	SYMPK	1.14329	0.443568	0.25292	0.0588008	0.157709	6.20989e-13	4.39051e-12	4	5	5	A1	GI. esophagus, mucosa (GTEx)	EpiXcan	0.999443	esophagus_mucosa	0.999981
1573	ENSG00000178053	MLF1	-1.14312	-0.231123	0.25299	0.23945	0.335279	2.42673e-29	4.9812e-28	47	52	52	A1	GI. esophagus, mucosa (GTEx)	EpiXcan	0.999443	esophagus_mucosa	0.999981
1574	ENSG00000120910	PPP3CC	-1.14303	-0.364835	0.253024	0.112336	0.21665	7.85048e-18	8.0808e-17	29	37	37	A1	GI. esophagus, mucosa (GTEx)	EpiXcan	0.999443	esophagus_mucosa	0.999981
1575	ENSG00000198920	KIAA0753	1.14296	0.220469	0.253057	0.324083	0.398317	7.12981e-37	2.25305e-35	65	74	74	A1	GI. esophagus, mucosa (GTEx)	EpiXcan	0.999443	esophagus_mucosa	0.999981
1576	ENSG00000244041	LINC01011	1.14276	0.682854	0.25314	0.0317547	0.0445608	0.000266021	0.000776972	20	23	23	A1	GI. esophagus, mucosa (GTEx)	EpiXcan	0.999443	esophagus_mucosa	0.999981
1577	ENSG00000148950	IMMP1L	-1.14208	-0.626544	0.253419	0.0371214	0.0427991	0.000261934	0.000765675	51	59	59	A1	GI. esophagus, mucosa (GTEx)	EpiXcan	0.999443	esophagus_mucosa	0.999981
1578	ENSG00000115687	PASK	1.1418	0.360652	0.253536	0.0983236	0.217706	7.14715e-19	7.84114e-18	12	13	13	A1	GI. esophagus, mucosa (GTEx)	EpiXcan	0.999443	esophagus_mucosa	0.999981
1579	ENSG00000175115	PACS1	-1.14167	-0.770015	0.253593	0.0224382	0.0309007	0.00231725	0.00602958	18	19	19	A1	GI. esophagus, mucosa (GTEx)	EpiXcan	0.999443	esophagus_mucosa	0.999981
1580	ENSG00000023697	DERA	1.14154	1.42519	0.253644	0.00720461	0.0471285	0.000194101	0.000576416	2	2	2	A1	GI. esophagus, mucosa (GTEx)	EpiXcan	0.999443	esophagus_mucosa	0.999981
1581	ENSG00000257511	AC084824.1	-1.14053	-0.82615	0.254065	0.0216103	0.0321052	0.00221226	0.00577788	47	55	55	A1	GI. esophagus, mucosa (GTEx)	EpiXcan	0.999443	esophagus_mucosa	0.999981
1582	ENSG00000070950	RAD18	-1.14006	-1.05652	0.254262	0.0136062	0.0557737	4.55859e-05	0.000146132	8	11	11	A1	GI. esophagus, mucosa (GTEx)	EpiXcan	0.999443	esophagus_mucosa	0.999981
1583	ENSG00000104980	TIMM44	-1.13904	-0.833526	0.254685	0.0243385	0.0771311	1.39926e-06	5.38879e-06	13	14	14	A1	GI. esophagus, mucosa (GTEx)	EpiXcan	0.999443	esophagus_mucosa	0.999981
1584	ENSG00000166825	ANPEP	1.13894	0.458287	0.254727	0.0797984	0.144802	9.2321e-12	5.8933e-11	22	30	30	A1	GI. esophagus, mucosa (GTEx)	EpiXcan	0.999443	esophagus_mucosa	0.999981
1585	ENSG00000240875	LINC00886	1.13879	0.287618	0.254789	0.196138	0.335236	1.02947e-29	2.16065e-28	73	82	82	A1	GI. esophagus, mucosa (GTEx)	EpiXcan	0.999443	esophagus_mucosa	0.999981
1586	ENSG00000066654	THUMPD1	-1.1387	-0.91386	0.254828	0.018045	0.0158806	0.0295027	0.0662404	10	10	10	A1	GI. esophagus, mucosa (GTEx)	EpiXcan	0.999443	esophagus_mucosa	0.999981
1587	ENSG00000116260	QSOX1	-1.13846	-0.964753	0.254926	0.0150454	0.0427152	0.000388687	0.00111755	11	12	12	A1	GI. esophagus, mucosa (GTEx)	EpiXcan	0.999443	esophagus_mucosa	0.999981
1588	ENSG00000197062	ZSCAN26	1.13821	0.454402	0.255031	0.0742941	0.123263	3.5755e-10	1.97527e-09	15	17	17	A1	GI. esophagus, mucosa (GTEx)	EpiXcan	0.999443	esophagus_mucosa	0.999981
1589	ENSG00000158864	NDUFS2	-1.13784	-0.849911	0.255187	0.0322816	0.0398501	0.000555302	0.00156161	32	37	37	A1	GI. esophagus, mucosa (GTEx)	EpiXcan	0.999443	esophagus_mucosa	0.999981
1590	ENSG00000249673	NOP14-AS1	1.13765	0.66659	0.255265	0.0470145	0.0553405	3.53353e-05	0.00011493	25	29	29	A1	GI. esophagus, mucosa (GTEx)	EpiXcan	0.999443	esophagus_mucosa	0.999981
1591	ENSG00000204650	LINC02210	-1.13734	-0.470112	0.255394	0.0797774	0.434614	2.53123e-43	1.1143e-41	44	65	65	A1	GI. esophagus, mucosa (GTEx)	EpiXcan	0.999443	esophagus_mucosa	0.999981
1592	ENSG00000240038	AMY2B	1.13707	0.458046	0.255508	0.0690617	0.135139	6.2081e-11	3.66543e-10	17	17	17	A1	GI. esophagus, mucosa (GTEx)	EpiXcan	0.999443	esophagus_mucosa	0.999981
1593	ENSG00000250479	CHCHD10	-1.13669	-1.21817	0.255667	0.007375	0.0196087	0.014552	0.0343415	3	3	3	A1	GI. esophagus, mucosa (GTEx)	EpiXcan	0.999443	esophagus_mucosa	0.999981
1594	ENSG00000149262	INTS4	1.13651	0.327506	0.255741	0.140709	0.231817	3.89247e-19	4.34535e-18	21	27	27	A1	GI. esophagus, mucosa (GTEx)	EpiXcan	0.999443	esophagus_mucosa	0.999981
1595	ENSG00000129083	COPB1	1.13599	0.808246	0.255959	0.0251608	0.0395671	0.000649099	0.00180939	12	13	13	A1	GI. esophagus, mucosa (GTEx)	EpiXcan	0.999443	esophagus_mucosa	0.999981
1596	ENSG00000135778	NTPCR	1.13523	0.26184	0.256281	0.19705	0.5645	2.33964e-61	2.53896e-59	20	25	25	A1	GI. esophagus, mucosa (GTEx)	EpiXcan	0.999443	esophagus_mucosa	0.999981
1597	ENSG00000180543	TSPYL5	-1.13503	-0.580152	0.256362	0.0465147	0.177958	2.74874e-14	2.18758e-13	8	13	13	A1	GI. esophagus, mucosa (GTEx)	EpiXcan	0.999443	esophagus_mucosa	0.999981
1598	ENSG00000133216	EPHB2	1.13448	1.3511	0.256594	0.00804015	0.0422308	0.000362294	0.00104421	4	5	5	A1	GI. esophagus, mucosa (GTEx)	EpiXcan	0.999443	esophagus_mucosa	0.999981
1599	ENSG00000123416	TUBA1B	-1.13409	-0.767441	0.256757	0.0259136	0.0524705	7.65605e-05	0.000239625	21	27	27	A1	GI. esophagus, mucosa (GTEx)	EpiXcan	0.999443	esophagus_mucosa	0.999981
1600	ENSG00000103145	HCFC1R1	-1.13324	-0.685354	0.257112	0.0285256	0.0744505	1.87551e-06	7.12105e-06	7	7	7	A1	GI. esophagus, mucosa (GTEx)	EpiXcan	0.999443	esophagus_mucosa	0.999981
1601	ENSG00000126461	SCAF1	1.13319	0.74901	0.257136	0.0291948	0.0202063	0.0149247	0.0351677	35	51	51	A1	GI. esophagus, mucosa (GTEx)	EpiXcan	0.999443	esophagus_mucosa	0.999981
1602	ENSG00000122335	SERAC1	-1.13279	-0.513091	0.257301	0.103084	0.131457	7.69943e-13	5.39461e-12	13	16	16	A1	GI. esophagus, mucosa (GTEx)	EpiXcan	0.999443	esophagus_mucosa	0.999981
1603	ENSG00000198056	PRIM1	1.13268	0.62772	0.25735	0.0317991	0.0861062	2.74056e-07	1.14284e-06	4	7	7	A1	GI. esophagus, mucosa (GTEx)	EpiXcan	0.999443	esophagus_mucosa	0.999981
1604	ENSG00000026508	CD44	-1.13237	-0.369856	0.257478	0.12224	0.129273	1.48071e-10	8.42622e-10	42	48	48	A1	GI. esophagus, mucosa (GTEx)	EpiXcan	0.999443	esophagus_mucosa	0.999981
1605	ENSG00000143858	SYT2	-1.13218	-0.555918	0.257558	0.0564883	0.011229	0.0710152	0.149645	55	65	65	A1	GI. esophagus, mucosa (GTEx)	EpiXcan	0.999443	esophagus_mucosa	0.999981
1606	ENSG00000065150	IPO5	-1.13217	-0.660816	0.257565	0.0339331	0.01983	0.0154592	0.0363536	36	50	50	A1	GI. esophagus, mucosa (GTEx)	EpiXcan	0.999443	esophagus_mucosa	0.999981
1607	ENSG00000115705	TPO	-1.13188	-0.828715	0.257683	0.0214888	0.0405518	0.000555201	0.00156161	16	19	19	A1	GI. esophagus, mucosa (GTEx)	EpiXcan	0.999443	esophagus_mucosa	0.999981
1608	ENSG00000076554	TPD52	1.13177	0.946714	0.257733	0.0214636	0.021947	0.00962575	0.0231969	14	17	17	A1	GI. esophagus, mucosa (GTEx)	EpiXcan	0.999443	esophagus_mucosa	0.999981
1609	ENSG00000114021	NIT2	1.13172	0.615582	0.257751	0.0356381	0.0266248	0.00501753	0.0125452	18	22	22	A1	GI. esophagus, mucosa (GTEx)	EpiXcan	0.999443	esophagus_mucosa	0.999981
1610	ENSG00000091542	ALKBH5	1.13149	0.387796	0.257851	0.0932703	0.140579	1.06326e-11	6.74121e-11	37	46	46	A1	GI. esophagus, mucosa (GTEx)	EpiXcan	0.999443	esophagus_mucosa	0.999981
1611	ENSG00000119630	PGF	-1.13117	-1.23599	0.257982	0.0103315	0.0467189	0.000181438	0.000541104	9	9	9	A1	GI. esophagus, mucosa (GTEx)	EpiXcan	0.999443	esophagus_mucosa	0.999981
1612	ENSG00000198722	UNC13B	-1.13075	-0.849056	0.258162	0.0199914	0.0444709	0.000271481	0.000791763	23	27	27	A1	GI. esophagus, mucosa (GTEx)	EpiXcan	0.999443	esophagus_mucosa	0.999981
1613	ENSG00000144567	RETREG2	-1.13051	-0.479993	0.258261	0.0747644	0.103482	5.23989e-09	2.59933e-08	47	60	60	A1	GI. esophagus, mucosa (GTEx)	EpiXcan	0.999443	esophagus_mucosa	0.999981
1614	ENSG00000072201	LNX1	-1.13029	-1.78522	0.258352	0.00439121	0.0237944	0.00764931	0.0187183	5	6	6	A1	GI. esophagus, mucosa (GTEx)	EpiXcan	0.999443	esophagus_mucosa	0.999981
1615	ENSG00000187514	PTMA	-1.1298	-0.626793	0.258559	0.0389162	0.0722369	2.63187e-06	9.80402e-06	19	20	20	A1	GI. esophagus, mucosa (GTEx)	EpiXcan	0.999443	esophagus_mucosa	0.999981
1616	ENSG00000204947	ZNF425	1.12871	1.15961	0.259019	0.0106768	0.0913169	1.05922e-07	4.60356e-07	18	21	21	A1	GI. esophagus, mucosa (GTEx)	EpiXcan	0.999443	esophagus_mucosa	0.999981
1617	ENSG00000006118	TMEM132A	-1.1276	-0.872975	0.259489	0.0155449	0.018111	0.0217761	0.0499989	20	22	22	A1	GI. esophagus, mucosa (GTEx)	EpiXcan	0.999443	esophagus_mucosa	0.999981
1618	ENSG00000176834	VSIG10	-1.1271	-0.67115	0.259701	0.0312222	0.0366386	0.00087382	0.00238732	26	36	36	A1	GI. esophagus, mucosa (GTEx)	EpiXcan	0.999443	esophagus_mucosa	0.999981
1619	ENSG00000167525	PROCA1	1.12632	0.407618	0.260031	0.07916	0.276943	7.37224e-24	1.10972e-22	10	14	14	A1	GI. esophagus, mucosa (GTEx)	EpiXcan	0.999443	esophagus_mucosa	0.999981
1620	ENSG00000167740	CYB5D2	1.12604	0.558235	0.260147	0.0463643	0.172441	4.29981e-14	3.35712e-13	20	24	24	A1	GI. esophagus, mucosa (GTEx)	EpiXcan	0.999443	esophagus_mucosa	0.999981
1621	ENSG00000006282	SPATA20	-1.126	-0.205372	0.260165	0.376621	0.741709	7.11113e-108	3.35753e-104	17	20	20	A1	GI. esophagus, mucosa (GTEx)	EpiXcan	0.999443	esophagus_mucosa	0.999981
1622	ENSG00000109854	HTATIP2	1.12564	0.997932	0.26032	0.0168113	0.0714008	2.81993e-06	1.04739e-05	10	11	11	A1	GI. esophagus, mucosa (GTEx)	EpiXcan	0.999443	esophagus_mucosa	0.999981
1623	ENSG00000198730	CTR9	-1.12525	-0.707687	0.260483	0.0337664	0.0125184	0.0558422	0.119864	37	41	41	A1	GI. esophagus, mucosa (GTEx)	EpiXcan	0.999443	esophagus_mucosa	0.999981
1624	ENSG00000174529	TMEM81	1.12439	0.722122	0.260847	0.0278297	0.0514089	9.25509e-05	0.000286198	16	17	17	A1	GI. esophagus, mucosa (GTEx)	EpiXcan	0.999443	esophagus_mucosa	0.999981
1625	ENSG00000157895	C12orf43	1.1237	0.278651	0.26114	0.242578	0.314255	3.10578e-27	5.72076e-26	36	44	44	A1	GI. esophagus, mucosa (GTEx)	EpiXcan	0.999443	esophagus_mucosa	0.999981
1626	ENSG00000185946	RNPC3	1.12353	0.758081	0.261213	0.022708	0.0721014	3.07524e-06	1.13649e-05	5	5	5	A1	GI. esophagus, mucosa (GTEx)	EpiXcan	0.999443	esophagus_mucosa	0.999981
1627	ENSG00000198793	MTOR	-1.12292	-1.1927	0.261473	0.0104499	0.0725118	2.69693e-06	1.0041e-05	11	14	14	A1	GI. esophagus, mucosa (GTEx)	EpiXcan	0.999443	esophagus_mucosa	0.999981
1628	ENSG00000103671	TRIP4	1.12272	0.345301	0.261555	0.10918	0.187614	1.62889e-15	1.42787e-14	46	55	55	A1	GI. esophagus, mucosa (GTEx)	EpiXcan	0.999443	esophagus_mucosa	0.999981
1629	ENSG00000158234	FAIM	1.12263	0.527544	0.261593	0.0522774	0.154486	2.01526e-12	1.3642e-11	5	8	8	A1	GI. esophagus, mucosa (GTEx)	EpiXcan	0.999443	esophagus_mucosa	0.999981
1630	ENSG00000196700	ZNF512B	1.12219	0.361758	0.261781	0.0792458	0.108351	5.34291e-09	2.6495e-08	27	30	30	A1	GI. esophagus, mucosa (GTEx)	EpiXcan	0.999443	esophagus_mucosa	0.999981
1631	ENSG00000116857	TMEM9	1.12181	0.424687	0.261944	0.0937814	0.145201	8.32579e-12	5.33422e-11	41	53	53	A1	GI. esophagus, mucosa (GTEx)	EpiXcan	0.999443	esophagus_mucosa	0.999981
1632	ENSG00000124422	USP22	-1.12178	-0.774133	0.261957	0.0251454	0.0984295	2.83856e-08	1.31536e-07	19	28	28	A1	GI. esophagus, mucosa (GTEx)	EpiXcan	0.999443	esophagus_mucosa	0.999981
1633	ENSG00000041357	PSMA4	1.12156	0.702949	0.262051	0.0283977	0.0151475	0.0362632	0.0804004	27	33	33	A1	GI. esophagus, mucosa (GTEx)	EpiXcan	0.999443	esophagus_mucosa	0.999981
1634	ENSG00000100979	PLTP	-1.12043	-0.347437	0.262531	0.0904162	0.192272	7.30163e-16	6.59455e-15	9	10	10	A1	GI. esophagus, mucosa (GTEx)	EpiXcan	0.999443	esophagus_mucosa	0.999981
1635	ENSG00000102763	VWA8	1.1204	0.470849	0.262541	0.0672585	0.157545	6.26126e-13	4.4246e-12	10	10	10	A1	GI. esophagus, mucosa (GTEx)	EpiXcan	0.999443	esophagus_mucosa	0.999981
1636	ENSG00000119725	ZNF410	-1.1187	-1.16056	0.26327	0.0129677	0.0153743	0.0341031	0.0759963	6	7	7	A1	GI. esophagus, mucosa (GTEx)	EpiXcan	0.999443	esophagus_mucosa	0.999981
1637	ENSG00000231609	AC009501.1	-1.11868	-0.719705	0.263276	0.0284337	0.0403402	0.000333216	0.00096358	14	17	17	A1	GI. esophagus, mucosa (GTEx)	EpiXcan	0.999443	esophagus_mucosa	0.999981
1638	ENSG00000184178	SCFD2	-1.1186	-0.578678	0.263312	0.0359792	0.0814829	5.64099e-07	2.27245e-06	26	29	29	A1	GI. esophagus, mucosa (GTEx)	EpiXcan	0.999443	esophagus_mucosa	0.999981
1639	ENSG00000177570	SAMD12	1.11852	0.306902	0.263346	0.127042	0.221894	2.80595e-18	2.96904e-17	34	37	37	A1	GI. esophagus, mucosa (GTEx)	EpiXcan	0.999443	esophagus_mucosa	0.999981
1640	ENSG00000171720	HDAC3	1.11834	0.34707	0.263423	0.109503	0.112472	1.78812e-09	9.27793e-09	66	82	82	A1	GI. esophagus, mucosa (GTEx)	EpiXcan	0.999443	esophagus_mucosa	0.999981
1641	ENSG00000250565	ATP6V1E2	-1.11765	-0.2776	0.263717	0.191805	0.308978	2.01121e-26	3.50186e-25	13	14	14	A1	GI. esophagus, mucosa (GTEx)	EpiXcan	0.999443	esophagus_mucosa	0.999981
1642	ENSG00000085871	MGST2	1.11762	0.366244	0.26373	0.104458	0.183276	2.6474e-15	2.27927e-14	22	26	26	A1	GI. esophagus, mucosa (GTEx)	EpiXcan	0.999443	esophagus_mucosa	0.999981
1643	ENSG00000263874	LINC00672	-1.11759	-0.594498	0.263743	0.0427604	0.0693071	3.4879e-06	1.28046e-05	15	17	17	A1	GI. esophagus, mucosa (GTEx)	EpiXcan	0.999443	esophagus_mucosa	0.999981
1644	ENSG00000171236	LRG1	-1.11731	-1.32717	0.263862	0.00857688	0.183438	1.76708e-15	1.54319e-14	6	11	11	A1	GI. esophagus, mucosa (GTEx)	EpiXcan	0.999443	esophagus_mucosa	0.999981
1645	ENSG00000109390	NDUFC1	-1.11667	-0.308915	0.264136	0.153242	0.347436	1.15901e-30	2.53121e-29	18	21	21	A1	GI. esophagus, mucosa (GTEx)	EpiXcan	0.999443	esophagus_mucosa	0.999981
1646	ENSG00000092295	TGM1	-1.11556	-0.558448	0.264609	0.049165	0.116045	6.80148e-10	3.67196e-09	5	6	6	A1	GI. esophagus, mucosa (GTEx)	EpiXcan	0.999443	esophagus_mucosa	0.999981
1647	ENSG00000169372	CRADD	-1.11553	-1.17647	0.264625	0.00904535	0.0118399	0.0643422	0.136688	3	4	4	A1	GI. esophagus, mucosa (GTEx)	EpiXcan	0.999443	esophagus_mucosa	0.999981
1648	ENSG00000237489	LINC00959	-1.11523	-0.879606	0.264753	0.0301218	0.079756	7.08609e-07	2.82455e-06	14	17	17	A1	GI. esophagus, mucosa (GTEx)	EpiXcan	0.999443	esophagus_mucosa	0.999981
1649	ENSG00000070718	AP3M2	-1.11517	-0.529515	0.264779	0.0557746	0.300245	4.74423e-26	8.10922e-25	23	29	29	A1	GI. esophagus, mucosa (GTEx)	EpiXcan	0.999443	esophagus_mucosa	0.999981
1650	ENSG00000072864	NDE1	1.1151	0.318695	0.264807	0.138771	0.254785	1.0452e-21	1.38558e-20	7	8	8	A1	GI. esophagus, mucosa (GTEx)	EpiXcan	0.999443	esophagus_mucosa	0.999981
1651	ENSG00000174243	DDX23	-1.11472	-1.41809	0.264972	0.00729945	0.0162377	0.0292219	0.0656519	7	9	9	A1	GI. esophagus, mucosa (GTEx)	EpiXcan	0.999443	esophagus_mucosa	0.999981
1652	ENSG00000088826	SMOX	1.11446	0.961267	0.265081	0.013143	0.025498	0.00510171	0.0127374	3	3	3	A1	GI. esophagus, mucosa (GTEx)	EpiXcan	0.999443	esophagus_mucosa	0.999981
1653	ENSG00000109572	CLCN3	1.11401	1.90083	0.265274	0.00466809	0.0130188	0.0514941	0.111331	3	3	3	A1	GI. esophagus, mucosa (GTEx)	EpiXcan	0.999443	esophagus_mucosa	0.999981
1654	ENSG00000165512	ZNF22	1.11388	0.820511	0.265331	0.0170141	0.0295784	0.00278437	0.00717702	8	10	10	A1	GI. esophagus, mucosa (GTEx)	EpiXcan	0.999443	esophagus_mucosa	0.999981
1655	ENSG00000156990	RPUSD3	1.11346	0.487089	0.26551	0.0522181	0.0866195	2.12751e-07	8.95461e-07	24	25	25	A1	GI. esophagus, mucosa (GTEx)	EpiXcan	0.999443	esophagus_mucosa	0.999981
1656	ENSG00000101457	DNTTIP1	1.1127	0.851661	0.265839	0.0182684	0.167127	1.85263e-13	1.37659e-12	5	13	13	A1	GI. esophagus, mucosa (GTEx)	EpiXcan	0.999443	esophagus_mucosa	0.999981
1657	ENSG00000188130	MAPK12	1.11254	0.305902	0.265905	0.177846	0.41602	3.37585e-40	1.24038e-38	24	34	34	A1	GI. esophagus, mucosa (GTEx)	EpiXcan	0.999443	esophagus_mucosa	0.999981
1658	ENSG00000107104	KANK1	-1.11166	-0.625137	0.266285	0.0419604	0.0689804	4.00156e-06	1.45463e-05	14	23	23	A1	GI. esophagus, mucosa (GTEx)	EpiXcan	0.999443	esophagus_mucosa	0.999981
1659	ENSG00000165678	GHITM	-1.11117	-0.87537	0.266496	0.0203633	0.0267963	0.00466455	0.0117023	17	19	19	A1	GI. esophagus, mucosa (GTEx)	EpiXcan	0.999443	esophagus_mucosa	0.999981
1660	ENSG00000072135	PTPN18	-1.11112	-0.23715	0.266517	0.270343	0.376922	4.33101e-34	1.16149e-32	34	46	46	A1	GI. esophagus, mucosa (GTEx)	EpiXcan	0.999443	esophagus_mucosa	0.999981
1661	ENSG00000151552	QDPR	1.11107	0.504519	0.266539	0.0459479	0.0811875	2.53787e-07	1.06211e-06	36	43	43	A1	GI. esophagus, mucosa (GTEx)	EpiXcan	0.999443	esophagus_mucosa	0.999981
1662	ENSG00000134201	GSTM5	-1.11081	-0.314273	0.266652	0.232344	0.158819	9.20974e-13	6.40894e-12	98	130	130	A1	GI. esophagus, mucosa (GTEx)	EpiXcan	0.999443	esophagus_mucosa	0.999981
1663	ENSG00000271122	AC018647.2	1.11046	0.270555	0.2668	0.195057	0.39679	1.64161e-37	5.332e-36	11	13	13	A1	GI. esophagus, mucosa (GTEx)	EpiXcan	0.999443	esophagus_mucosa	0.999981
1664	ENSG00000084636	COL16A1	-1.10959	-0.394559	0.267174	0.075562	0.0637928	1.10328e-05	3.8277e-05	33	38	38	A1	GI. esophagus, mucosa (GTEx)	EpiXcan	0.999443	esophagus_mucosa	0.999981
1665	ENSG00000235381	AL596202.1	-1.10928	-0.42611	0.267309	0.0876455	0.172442	5.21772e-14	4.03551e-13	30	34	34	A1	GI. esophagus, mucosa (GTEx)	EpiXcan	0.999443	esophagus_mucosa	0.999981
1666	ENSG00000156675	RAB11FIP1	1.10928	0.56806	0.267311	0.0601247	0.172993	4.25325e-14	3.32261e-13	10	12	12	A1	GI. esophagus, mucosa (GTEx)	EpiXcan	0.999443	esophagus_mucosa	0.999981
1667	ENSG00000104884	ERCC2	1.10913	0.556257	0.267375	0.0383853	0.136068	3.08345e-11	1.87512e-10	6	10	10	A1	GI. esophagus, mucosa (GTEx)	EpiXcan	0.999443	esophagus_mucosa	0.999981
1668	ENSG00000241852	C8orf58	1.10883	3.08674	0.267505	0.00130615	0.0626487	1.33124e-05	4.57438e-05	2	4	4	A1	GI. esophagus, mucosa (GTEx)	EpiXcan	0.999443	esophagus_mucosa	0.999981
1669	ENSG00000255561	FDXACB1	1.10879	1.30051	0.267521	0.00761152	0.0493959	0.000129542	0.000392864	4	5	5	A1	GI. esophagus, mucosa (GTEx)	EpiXcan	0.999443	esophagus_mucosa	0.999981
1670	ENSG00000184384	MAML2	1.10826	0.596073	0.267748	0.0386594	0.0100218	0.0856766	0.177687	37	48	48	A1	GI. esophagus, mucosa (GTEx)	EpiXcan	0.999443	esophagus_mucosa	0.999981
1671	ENSG00000183230	CTNNA3	-1.1081	-0.956227	0.267818	0.0127993	0.0172912	0.0236251	0.0539171	18	21	21	A1	GI. esophagus, mucosa (GTEx)	EpiXcan	0.999443	esophagus_mucosa	0.999981
1672	ENSG00000164253	WDR41	1.10776	0.223184	0.267964	0.324652	0.475647	8.43473e-48	4.47265e-46	46	51	51	A1	GI. esophagus, mucosa (GTEx)	EpiXcan	0.999443	esophagus_mucosa	0.999981
1673	ENSG00000162444	RBP7	1.10634	1.49046	0.268577	0.00650759	0.0202073	0.0147235	0.0347169	8	9	9	A1	GI. esophagus, mucosa (GTEx)	EpiXcan	0.999443	esophagus_mucosa	0.999981
1674	ENSG00000187134	AKR1C1	-1.10619	-0.715817	0.268646	0.0273587	0.0657697	6.97142e-06	2.47258e-05	14	16	16	A1	GI. esophagus, mucosa (GTEx)	EpiXcan	0.999443	esophagus_mucosa	0.999981
1675	ENSG00000175066	GK5	-1.10602	-1.86143	0.26872	0.00506001	0.0127455	0.0549661	0.118144	13	18	18	A1	GI. esophagus, mucosa (GTEx)	EpiXcan	0.999443	esophagus_mucosa	0.999981
1676	ENSG00000215158	AC138409.2	-1.10575	-0.943441	0.268833	0.0168331	0.0496273	9.39157e-05	0.00029029	12	16	16	A1	GI. esophagus, mucosa (GTEx)	EpiXcan	0.999443	esophagus_mucosa	0.999981
1677	ENSG00000174996	KLC2	-1.10517	-0.419019	0.269086	0.0755913	0.197487	2.54778e-16	2.38891e-15	24	31	31	A1	GI. esophagus, mucosa (GTEx)	EpiXcan	0.999443	esophagus_mucosa	0.999981
1678	ENSG00000116791	CRYZ	-1.10471	-0.218187	0.269285	0.282738	0.624696	2.10031e-73	5.44485e-71	34	44	44	A1	GI. esophagus, mucosa (GTEx)	EpiXcan	0.999443	esophagus_mucosa	0.999981
1679	ENSG00000179406	LINC00174	1.10447	0.41817	0.269388	0.0808659	0.165333	2.44195e-13	1.79826e-12	84	96	96	A1	GI. esophagus, mucosa (GTEx)	EpiXcan	0.999443	esophagus_mucosa	0.999981
1680	ENSG00000184277	TM2D3	-1.10372	-0.524347	0.269713	0.0498758	0.0226487	0.00876592	0.0212639	33	41	41	A1	GI. esophagus, mucosa (GTEx)	EpiXcan	0.999443	esophagus_mucosa	0.999981
1681	ENSG00000168495	POLR3D	1.10349	1.24895	0.269813	0.00709406	0.0150971	0.034429	0.0766494	11	14	14	A1	GI. esophagus, mucosa (GTEx)	EpiXcan	0.999443	esophagus_mucosa	0.999981
1682	ENSG00000198130	HIBCH	1.10313	0.268759	0.269972	0.175077	0.324354	5.02601e-29	1.01236e-27	18	24	24	A1	GI. esophagus, mucosa (GTEx)	EpiXcan	0.999443	esophagus_mucosa	0.999981
1683	ENSG00000142784	WDTC1	-1.1029	-0.421035	0.270071	0.0619433	0.232539	5.26471e-19	5.81694e-18	16	20	20	A1	GI. esophagus, mucosa (GTEx)	EpiXcan	0.999443	esophagus_mucosa	0.999981
1684	ENSG00000172890	NADSYN1	-1.10263	-0.354521	0.270186	0.138611	0.111616	3.35095e-09	1.69473e-08	88	106	106	A1	GI. esophagus, mucosa (GTEx)	EpiXcan	0.999443	esophagus_mucosa	0.999981
1685	ENSG00000161203	AP2M1	1.10247	0.610043	0.270257	0.0383338	0.0658099	6.15269e-06	2.19332e-05	24	34	34	A1	GI. esophagus, mucosa (GTEx)	EpiXcan	0.999443	esophagus_mucosa	0.999981
1686	ENSG00000164211	STARD4	-1.10184	-0.671383	0.270533	0.0344822	0.0272051	0.00451082	0.0113472	22	29	29	A1	GI. esophagus, mucosa (GTEx)	EpiXcan	0.999443	esophagus_mucosa	0.999981
1687	ENSG00000145996	CDKAL1	1.10169	0.421426	0.270598	0.0524158	0.0177483	0.0227504	0.0520226	32	46	46	A1	GI. esophagus, mucosa (GTEx)	EpiXcan	0.999443	esophagus_mucosa	0.999981
1688	ENSG00000171714	ANO5	-1.1015	-0.504412	0.27068	0.0525653	0.127712	1.22023e-10	6.99796e-10	43	58	58	A1	GI. esophagus, mucosa (GTEx)	EpiXcan	0.999443	esophagus_mucosa	0.999981
1689	ENSG00000175137	SH3BP5L	1.10108	0.52333	0.270862	0.048408	0.0998746	2.05411e-08	9.65273e-08	4	5	5	A1	GI. esophagus, mucosa (GTEx)	EpiXcan	0.999443	esophagus_mucosa	0.999981
1690	ENSG00000226416	MRPL23-AS1	1.101	0.646437	0.270896	0.0729307	0.268193	2.19846e-22	3.00255e-21	12	18	18	A1	GI. esophagus, mucosa (GTEx)	EpiXcan	0.999443	esophagus_mucosa	0.999981
1691	ENSG00000106688	SLC1A1	-1.10039	-0.253708	0.271163	0.238333	0.296456	2.443e-25	4.03367e-24	45	61	61	A1	GI. esophagus, mucosa (GTEx)	EpiXcan	0.999443	esophagus_mucosa	0.999981
1692	ENSG00000105486	LIG1	1.10025	0.390554	0.271222	0.0946161	0.155057	1.06978e-12	7.4028e-12	40	56	56	A1	GI. esophagus, mucosa (GTEx)	EpiXcan	0.999443	esophagus_mucosa	0.999981
1693	ENSG00000119778	ATAD2B	-1.10022	-1.26386	0.271238	0.00911512	0.0411043	0.000440337	0.00125469	6	6	6	A1	GI. esophagus, mucosa (GTEx)	EpiXcan	0.999443	esophagus_mucosa	0.999981
1694	ENSG00000138738	PRDM5	-1.09967	-0.423244	0.271474	0.0791303	0.096903	4.12614e-08	1.8766e-07	36	47	47	A1	GI. esophagus, mucosa (GTEx)	EpiXcan	0.999443	esophagus_mucosa	0.999981
1695	ENSG00000180758	GPR157	1.09933	1.19153	0.271624	0.00951655	0.017997	0.0213259	0.0490296	12	15	15	A1	GI. esophagus, mucosa (GTEx)	EpiXcan	0.999443	esophagus_mucosa	0.999981
1696	ENSG00000111321	LTBR	1.09858	0.312182	0.271953	0.1429	0.337923	1.17731e-29	2.45987e-28	7	9	9	A1	GI. esophagus, mucosa (GTEx)	EpiXcan	0.999443	esophagus_mucosa	0.999981
1697	ENSG00000239704	CDRT4	1.09857	0.346437	0.271955	0.169727	0.272413	1.78155e-23	2.61974e-22	45	56	56	A1	GI. esophagus, mucosa (GTEx)	EpiXcan	0.999443	esophagus_mucosa	0.999981
1698	ENSG00000188687	SLC4A5	-1.09846	-0.516062	0.272004	0.0595961	0.139756	4.85077e-12	3.17465e-11	18	20	20	A1	GI. esophagus, mucosa (GTEx)	EpiXcan	0.999443	esophagus_mucosa	0.999981
1699	ENSG00000060339	CCAR1	1.09825	0.601945	0.272095	0.052709	0.0467762	0.000145442	0.00043833	32	41	41	A1	GI. esophagus, mucosa (GTEx)	EpiXcan	0.999443	esophagus_mucosa	0.999981
1700	ENSG00000127533	F2RL3	-1.0981	-1.52874	0.272163	0.00711692	0.0193865	0.0176982	0.0412448	2	2	2	A1	GI. esophagus, mucosa (GTEx)	EpiXcan	0.999443	esophagus_mucosa	0.999981
1701	ENSG00000130023	ERMARD	1.09784	0.461027	0.272274	0.0569432	0.124753	1.1596e-10	6.66663e-10	35	42	42	A1	GI. esophagus, mucosa (GTEx)	EpiXcan	0.999443	esophagus_mucosa	0.999981
1702	ENSG00000170949	ZNF160	1.09777	0.466657	0.272305	0.0860852	0.226707	1.53867e-18	1.6493e-17	78	101	101	A1	GI. esophagus, mucosa (GTEx)	EpiXcan	0.999443	esophagus_mucosa	0.999981
1703	ENSG00000169994	MYO7B	1.09765	0.524071	0.272355	0.0603223	0.151365	2.00384e-12	1.35844e-11	26	32	32	A1	GI. esophagus, mucosa (GTEx)	EpiXcan	0.999443	esophagus_mucosa	0.999981
1704	ENSG00000008282	SYPL1	-1.09764	-0.400815	0.27236	0.0858751	0.151282	3.29681e-12	2.19354e-11	28	31	31	A1	GI. esophagus, mucosa (GTEx)	EpiXcan	0.999443	esophagus_mucosa	0.999981
1705	ENSG00000143553	SNAPIN	-1.09667	-0.826295	0.272785	0.0185502	0.155413	1.4726e-12	1.00512e-11	9	12	12	A1	GI. esophagus, mucosa (GTEx)	EpiXcan	0.999443	esophagus_mucosa	0.999981
1706	ENSG00000001461	NIPAL3	1.09662	1.74063	0.272808	0.00538028	0.0278142	0.00431315	0.0108674	12	15	15	A1	GI. esophagus, mucosa (GTEx)	EpiXcan	0.999443	esophagus_mucosa	0.999981
1707	ENSG00000173821	RNF213	1.09661	1.30952	0.272813	0.010633	0.0173225	0.0248224	0.0564564	12	17	17	A1	GI. esophagus, mucosa (GTEx)	EpiXcan	0.999443	esophagus_mucosa	0.999981
1708	ENSG00000180479	ZNF571	-1.0964	-2.35476	0.272902	0.00299645	0.0336215	0.00135134	0.00362403	2	4	4	A1	GI. esophagus, mucosa (GTEx)	EpiXcan	0.999443	esophagus_mucosa	0.999981
1709	ENSG00000130702	LAMA5	1.09621	0.410795	0.272989	0.0842557	0.236396	5.55903e-20	6.60059e-19	18	26	26	A1	GI. esophagus, mucosa (GTEx)	EpiXcan	0.999443	esophagus_mucosa	0.999981
1710	ENSG00000128607	KLHDC10	-1.09604	-0.461247	0.273062	0.0630851	0.0223592	0.00999035	0.0240301	68	73	73	A1	GI. esophagus, mucosa (GTEx)	EpiXcan	0.999443	esophagus_mucosa	0.999981
1711	ENSG00000111880	RNGTT	1.09554	0.956907	0.27328	0.0208269	0.194877	7.11911e-16	6.43801e-15	7	8	8	A1	GI. esophagus, mucosa (GTEx)	EpiXcan	0.999443	esophagus_mucosa	0.999981
1712	ENSG00000196388	INCA1	-1.0951	-0.464071	0.273475	0.0378773	0.0202671	0.0137879	0.0326263	31	39	39	A1	GI. esophagus, mucosa (GTEx)	EpiXcan	0.999443	esophagus_mucosa	0.999981
1713	ENSG00000116731	PRDM2	1.09416	0.403305	0.273883	0.061345	0.074007	1.85384e-06	7.0426e-06	30	34	34	A1	GI. esophagus, mucosa (GTEx)	EpiXcan	0.999443	esophagus_mucosa	0.999981
1714	ENSG00000158321	AUTS2	-1.09377	-0.863745	0.274054	0.0236231	0.0541483	4.55473e-05	0.000146041	27	34	34	A1	GI. esophagus, mucosa (GTEx)	EpiXcan	0.999443	esophagus_mucosa	0.999981
1715	ENSG00000233117	LINC00702	1.09243	1.122	0.274646	0.0106752	0.0506362	0.000102138	0.000314455	11	18	18	A1	GI. esophagus, mucosa (GTEx)	EpiXcan	0.999443	esophagus_mucosa	0.999981
1716	ENSG00000140553	UNC45A	1.09226	1.2321	0.274721	0.00964046	0.0477945	0.00014376	0.000433541	11	12	12	A1	GI. esophagus, mucosa (GTEx)	EpiXcan	0.999443	esophagus_mucosa	0.999981
1717	ENSG00000117226	GBP3	1.09194	0.150036	0.274859	0.513353	0.657696	1.41854e-81	6.61939e-79	17	23	23	A1	GI. esophagus, mucosa (GTEx)	EpiXcan	0.999443	esophagus_mucosa	0.999981
1718	ENSG00000154556	SORBS2	1.09173	0.87707	0.274951	0.0148364	0.125985	1.96347e-10	1.10211e-09	11	16	16	A1	GI. esophagus, mucosa (GTEx)	EpiXcan	0.999443	esophagus_mucosa	0.999981
1719	ENSG00000165684	SNAPC4	-1.09149	-0.347978	0.275056	0.118676	0.158962	1.42442e-13	1.06577e-12	25	29	29	A1	GI. esophagus, mucosa (GTEx)	EpiXcan	0.999443	esophagus_mucosa	0.999981
1720	ENSG00000196605	ZNF846	-1.09144	-0.519259	0.275081	0.051664	0.153987	7.68134e-13	5.38463e-12	31	40	40	A1	GI. esophagus, mucosa (GTEx)	EpiXcan	0.999443	esophagus_mucosa	0.999981
1721	ENSG00000187609	EXD3	1.09109	0.596066	0.275233	0.0700724	0.116813	8.59632e-12	5.49497e-11	9	10	10	A1	GI. esophagus, mucosa (GTEx)	EpiXcan	0.999443	esophagus_mucosa	0.999981
1722	ENSG00000122359	ANXA11	-1.09097	-0.869301	0.275288	0.0166836	0.0245956	0.00678112	0.0166923	21	29	29	A1	GI. esophagus, mucosa (GTEx)	EpiXcan	0.999443	esophagus_mucosa	0.999981
1723	ENSG00000092203	TOX4	-1.09047	-0.847049	0.275505	0.0255725	0.0413151	0.000367253	0.00105786	14	18	18	A1	GI. esophagus, mucosa (GTEx)	EpiXcan	0.999443	esophagus_mucosa	0.999981
1724	ENSG00000120029	C10orf76	1.08949	1.1101	0.275937	0.00985152	0.0934102	8.10629e-08	3.56183e-07	14	17	17	A1	GI. esophagus, mucosa (GTEx)	EpiXcan	0.999443	esophagus_mucosa	0.999981
1725	ENSG00000166548	TK2	-1.08916	-0.26465	0.276083	0.140095	0.363593	2.21588e-33	5.75513e-32	21	29	29	A1	GI. esophagus, mucosa (GTEx)	EpiXcan	0.999443	esophagus_mucosa	0.999981
1726	ENSG00000116750	UCHL5	-1.08873	-1.40614	0.276274	0.00676307	0.0127949	0.0543387	0.116983	8	8	8	A1	GI. esophagus, mucosa (GTEx)	EpiXcan	0.999443	esophagus_mucosa	0.999981
1727	ENSG00000273203	AC006946.2	-1.08807	-0.468832	0.276564	0.064984	0.160404	3.91745e-13	2.82537e-12	12	14	14	A1	GI. esophagus, mucosa (GTEx)	EpiXcan	0.999443	esophagus_mucosa	0.999981
1728	ENSG00000237037	NDUFA6-AS1	1.08777	0.678491	0.276697	0.0352422	0.0864309	2.12046e-07	8.92762e-07	14	17	17	A1	GI. esophagus, mucosa (GTEx)	EpiXcan	0.999443	esophagus_mucosa	0.999981
1729	ENSG00000148908	RGS10	1.08735	0.396357	0.276881	0.0796503	0.0823411	5.11047e-07	2.06827e-06	53	67	67	A1	GI. esophagus, mucosa (GTEx)	EpiXcan	0.999443	esophagus_mucosa	0.999981
1730	ENSG00000196935	SRGAP1	1.08727	0.841321	0.276917	0.0228235	0.0386256	0.000740034	0.00204536	13	15	15	A1	GI. esophagus, mucosa (GTEx)	EpiXcan	0.999443	esophagus_mucosa	0.999981
1731	ENSG00000104835	SARS2	-1.08559	-0.439812	0.277659	0.0813974	0.160924	3.80914e-13	2.7515e-12	9	12	12	A1	GI. esophagus, mucosa (GTEx)	EpiXcan	0.999443	esophagus_mucosa	0.999981
1732	ENSG00000132199	ENOSF1	-1.0855	-0.230064	0.277702	0.262707	0.412574	3.21321e-39	1.13019e-37	35	46	46	A1	GI. esophagus, mucosa (GTEx)	EpiXcan	0.999443	esophagus_mucosa	0.999981
1733	ENSG00000174282	ZBTB4	1.08447	0.444569	0.278158	0.0614404	0.172435	5.88237e-14	4.53954e-13	16	19	19	A1	GI. esophagus, mucosa (GTEx)	EpiXcan	0.999443	esophagus_mucosa	0.999981
1734	ENSG00000156011	PSD3	-1.08381	-0.398862	0.278451	0.0761256	0.119013	8.18716e-10	4.38623e-09	49	63	63	A1	GI. esophagus, mucosa (GTEx)	EpiXcan	0.999443	esophagus_mucosa	0.999981
1735	ENSG00000112249	ASCC3	1.08369	0.211324	0.278503	0.301196	0.398447	2.912e-39	1.02942e-37	56	66	66	A1	GI. esophagus, mucosa (GTEx)	EpiXcan	0.999443	esophagus_mucosa	0.999981
1736	ENSG00000140464	PML	1.08338	0.579701	0.278638	0.0311616	0.0422369	0.000423603	0.00121144	19	23	23	A1	GI. esophagus, mucosa (GTEx)	EpiXcan	0.999443	esophagus_mucosa	0.999981
1737	ENSG00000214078	CPNE1	-1.08253	-0.206244	0.279015	0.35393	0.658565	2.61386e-82	1.26177e-79	12	15	15	A1	GI. esophagus, mucosa (GTEx)	EpiXcan	0.999443	esophagus_mucosa	0.999981
1738	ENSG00000164306	PRIMPOL	-1.0819	-0.467371	0.279297	0.0721343	0.0455166	0.000158348	0.000475281	42	55	55	A1	GI. esophagus, mucosa (GTEx)	EpiXcan	0.999443	esophagus_mucosa	0.999981
1739	ENSG00000255455	AP003486.1	-1.08178	-0.624413	0.27935	0.0344475	0.0902844	8.95022e-08	3.92034e-07	8	8	8	A1	GI. esophagus, mucosa (GTEx)	EpiXcan	0.999443	esophagus_mucosa	0.999981
1740	ENSG00000214655	ZSWIM8	1.08171	0.821398	0.279382	0.0346184	0.0500449	0.000112846	0.000345674	27	31	31	A1	GI. esophagus, mucosa (GTEx)	EpiXcan	0.999443	esophagus_mucosa	0.999981
1741	ENSG00000117868	ESYT2	-1.08155	-0.659366	0.279454	0.0437633	0.072132	2.3005e-06	8.6386e-06	21	30	30	A1	GI. esophagus, mucosa (GTEx)	EpiXcan	0.999443	esophagus_mucosa	0.999981
1742	ENSG00000164323	CFAP97	1.08113	0.846661	0.279638	0.0173899	0.0757579	1.2764e-06	4.93872e-06	15	18	18	A1	GI. esophagus, mucosa (GTEx)	EpiXcan	0.999443	esophagus_mucosa	0.999981
1743	ENSG00000158714	SLAMF8	1.0793	0.601554	0.280455	0.0341972	0.0908672	9.81994e-08	4.28387e-07	8	9	9	A1	GI. esophagus, mucosa (GTEx)	EpiXcan	0.999443	esophagus_mucosa	0.999981
1744	ENSG00000170801	HTRA3	-1.07898	-0.794193	0.280598	0.0291013	0.0121231	0.0557083	0.119629	30	50	50	A1	GI. esophagus, mucosa (GTEx)	EpiXcan	0.999443	esophagus_mucosa	0.999981
1745	ENSG00000127481	UBR4	1.07817	0.494427	0.280956	0.0423875	0.113882	1.56828e-09	8.17057e-09	12	15	15	A1	GI. esophagus, mucosa (GTEx)	EpiXcan	0.999443	esophagus_mucosa	0.999981
1746	ENSG00000068078	FGFR3	1.07814	0.606952	0.280971	0.0356915	0.0524629	6.53913e-05	0.000206128	27	37	37	A1	GI. esophagus, mucosa (GTEx)	EpiXcan	0.999443	esophagus_mucosa	0.999981
1747	ENSG00000137133	HINT2	-1.07805	-0.731094	0.281011	0.030265	0.0227633	0.00939337	0.0226798	14	16	16	A1	GI. esophagus, mucosa (GTEx)	EpiXcan	0.999443	esophagus_mucosa	0.999981
1748	ENSG00000025708	TYMP	1.078	0.713236	0.281032	0.0386018	0.174489	4.19593e-14	3.2815e-13	16	18	18	A1	GI. esophagus, mucosa (GTEx)	EpiXcan	0.999443	esophagus_mucosa	0.999981
1749	ENSG00000125995	ROMO1	-1.07793	-2.10294	0.281065	0.00252565	0.0103224	0.0822114	0.170982	17	20	20	A1	GI. esophagus, mucosa (GTEx)	EpiXcan	0.999443	esophagus_mucosa	0.999981
1750	ENSG00000141425	RPRD1A	-1.07764	-0.340583	0.281195	0.0680509	0.0449681	0.000249509	0.000731187	45	62	62	A1	GI. esophagus, mucosa (GTEx)	EpiXcan	0.999443	esophagus_mucosa	0.999981
1751	ENSG00000132004	FBXW9	-1.07758	-1.62395	0.28122	0.00530249	0.0106887	0.0767658	0.160731	4	5	5	A1	GI. esophagus, mucosa (GTEx)	EpiXcan	0.999443	esophagus_mucosa	0.999981
1752	ENSG00000162882	HAAO	-1.07704	-0.699472	0.281461	0.0229556	0.106549	8.77219e-09	4.27286e-08	21	27	27	A1	GI. esophagus, mucosa (GTEx)	EpiXcan	0.999443	esophagus_mucosa	0.999981
1753	ENSG00000214530	STARD10	1.07641	0.4862	0.281742	0.0455495	0.0987996	2.97804e-08	1.37589e-07	30	36	36	A1	GI. esophagus, mucosa (GTEx)	EpiXcan	0.999443	esophagus_mucosa	0.999981
1754	ENSG00000105404	RABAC1	-1.07599	-0.714269	0.28193	0.0265277	0.0952051	5.06013e-08	2.27341e-07	11	15	15	A1	GI. esophagus, mucosa (GTEx)	EpiXcan	0.999443	esophagus_mucosa	0.999981
1755	ENSG00000139220	PPFIA2	-1.07597	-0.605285	0.281942	0.039908	0.175685	4.21128e-14	3.29167e-13	17	27	27	A1	GI. esophagus, mucosa (GTEx)	EpiXcan	0.999443	esophagus_mucosa	0.999981
1756	ENSG00000115282	TTC31	-1.07566	-3.7461	0.282081	0.00152612	0.0137233	0.0460656	0.100322	3	4	4	A1	GI. esophagus, mucosa (GTEx)	EpiXcan	0.999443	esophagus_mucosa	0.999981
1757	ENSG00000257727	CNPY2	1.07563	0.934994	0.282092	0.022741	0.0550511	4.14985e-05	0.000133826	9	9	9	A1	GI. esophagus, mucosa (GTEx)	EpiXcan	0.999443	esophagus_mucosa	0.999981
1758	ENSG00000153902	LGI4	-1.07554	-1.33923	0.282131	0.00844801	0.0255253	0.00577612	0.0142988	9	14	14	A1	GI. esophagus, mucosa (GTEx)	EpiXcan	0.999443	esophagus_mucosa	0.999981
1759	ENSG00000237310	GS1-124K5.4	-1.07542	-0.374355	0.282187	0.0995049	0.271891	5.42146e-23	7.7365e-22	27	33	33	A1	GI. esophagus, mucosa (GTEx)	EpiXcan	0.999443	esophagus_mucosa	0.999981
1760	ENSG00000103472	RRN3P2	-1.07481	-0.576397	0.282458	0.0469961	0.0872086	2.07725e-07	8.75884e-07	9	13	13	A1	GI. esophagus, mucosa (GTEx)	EpiXcan	0.999443	esophagus_mucosa	0.999981
1761	ENSG00000174132	FAM174A	1.0746	1.07978	0.282556	0.0102277	0.0116992	0.0641204	0.136306	10	14	14	A1	GI. esophagus, mucosa (GTEx)	EpiXcan	0.999443	esophagus_mucosa	0.999981
1762	ENSG00000165948	IFI27L1	1.07441	0.239915	0.282637	0.261524	0.397147	3.06644e-36	9.37272e-35	77	90	90	A1	GI. esophagus, mucosa (GTEx)	EpiXcan	0.999443	esophagus_mucosa	0.999981
1763	ENSG00000167186	COQ7	-1.07441	-0.646385	0.282638	0.033642	0.0706221	3.78009e-06	1.37914e-05	11	12	12	A1	GI. esophagus, mucosa (GTEx)	EpiXcan	0.999443	esophagus_mucosa	0.999981
1764	ENSG00000108830	RND2	1.0741	0.504763	0.282778	0.0411143	0.296152	3.54791e-26	6.12418e-25	7	13	13	A1	GI. esophagus, mucosa (GTEx)	EpiXcan	0.999443	esophagus_mucosa	0.999981
1765	ENSG00000261616	AC036108.3	-1.07385	-0.47547	0.28289	0.0486759	0.132795	1.03737e-10	5.98359e-10	26	32	32	A1	GI. esophagus, mucosa (GTEx)	EpiXcan	0.999443	esophagus_mucosa	0.999981
1766	ENSG00000118640	VAMP8	-1.07327	-0.249268	0.283151	0.193589	0.361901	8.56447e-33	2.16415e-31	13	16	16	A1	GI. esophagus, mucosa (GTEx)	EpiXcan	0.999443	esophagus_mucosa	0.999981
1767	ENSG00000101298	SNPH	1.07317	0.724681	0.283196	0.0264541	0.0868132	2.31701e-07	9.71424e-07	14	18	18	A1	GI. esophagus, mucosa (GTEx)	EpiXcan	0.999443	esophagus_mucosa	0.999981
1768	ENSG00000266053	NDUFV2-AS1	1.07311	1.56772	0.283222	0.00429809	0.0224557	0.0100195	0.024092	3	6	6	A1	GI. esophagus, mucosa (GTEx)	EpiXcan	0.999443	esophagus_mucosa	0.999981
1769	ENSG00000139842	CUL4A	-1.07229	-0.695066	0.283591	0.0258408	0.0229835	0.00911662	0.0220687	24	30	30	A1	GI. esophagus, mucosa (GTEx)	EpiXcan	0.999443	esophagus_mucosa	0.999981
1770	ENSG00000135069	PSAT1	-1.07131	-1.09902	0.284032	0.0122446	0.048668	0.000121825	0.000371068	3	4	4	A1	GI. esophagus, mucosa (GTEx)	EpiXcan	0.999443	esophagus_mucosa	0.999981
1771	ENSG00000183426	NPIPA1	1.07089	0.213541	0.284219	0.285151	0.541962	1.35971e-57	1.19714e-55	44	59	59	A1	GI. esophagus, mucosa (GTEx)	EpiXcan	0.999443	esophagus_mucosa	0.999981
1772	ENSG00000143891	GALM	1.07059	0.7579	0.284354	0.0185628	0.0406913	0.000528915	0.0014913	8	8	8	A1	GI. esophagus, mucosa (GTEx)	EpiXcan	0.999443	esophagus_mucosa	0.999981
1773	ENSG00000137411	VARS2	1.07036	0.264367	0.284455	0.194903	0.258478	2.18591e-22	2.98834e-21	35	40	40	A1	GI. esophagus, mucosa (GTEx)	EpiXcan	0.999443	esophagus_mucosa	0.999981
1774	ENSG00000164855	TMEM184A	-1.07015	-0.555259	0.28455	0.0393306	0.0777223	9.28608e-07	3.64357e-06	23	33	33	A1	GI. esophagus, mucosa (GTEx)	EpiXcan	0.999443	esophagus_mucosa	0.999981
1775	ENSG00000144426	NBEAL1	1.06978	0.397656	0.284717	0.0842248	0.0161699	0.0297658	0.0667453	57	62	62	A1	GI. esophagus, mucosa (GTEx)	EpiXcan	0.999443	esophagus_mucosa	0.999981
1776	ENSG00000241484	ARHGAP8	-1.06976	-0.675749	0.284727	0.037319	0.0349948	0.00125857	0.00338497	27	31	31	A1	GI. esophagus, mucosa (GTEx)	EpiXcan	0.999443	esophagus_mucosa	0.999981
1777	ENSG00000167969	ECI1	-1.0688	-0.496929	0.285159	0.0572336	0.173489	4.83949e-14	3.75127e-13	15	20	20	A1	GI. esophagus, mucosa (GTEx)	EpiXcan	0.999443	esophagus_mucosa	0.999981
1778	ENSG00000215788	TNFRSF25	1.06841	0.464007	0.285337	0.0790214	0.0944261	7.44363e-08	3.28123e-07	31	38	38	A1	GI. esophagus, mucosa (GTEx)	EpiXcan	0.999443	esophagus_mucosa	0.999981
1779	ENSG00000111671	SPSB2	-1.06825	-0.199344	0.285406	0.325638	0.475364	4.75194e-47	2.42782e-45	5	10	10	A1	GI. esophagus, mucosa (GTEx)	EpiXcan	0.999443	esophagus_mucosa	0.999981
1780	ENSG00000129595	EPB41L4A	-1.06778	-0.469859	0.285618	0.0540239	0.114612	1.8387e-09	9.52275e-09	21	22	22	A1	GI. esophagus, mucosa (GTEx)	EpiXcan	0.999443	esophagus_mucosa	0.999981
1781	ENSG00000054179	ENTPD2	-1.06702	-0.817665	0.285961	0.0188407	0.0775841	9.34218e-07	3.66231e-06	9	12	12	A1	GI. esophagus, mucosa (GTEx)	EpiXcan	0.999443	esophagus_mucosa	0.999981
1782	ENSG00000006831	ADIPOR2	-1.06682	-0.560312	0.286053	0.0372081	0.0971133	4.10528e-08	1.86894e-07	17	19	19	A1	GI. esophagus, mucosa (GTEx)	EpiXcan	0.999443	esophagus_mucosa	0.999981
1783	ENSG00000146963	LUC7L2	-1.06676	-0.667492	0.28608	0.0165951	0.0362862	0.000903184	0.00246369	6	7	7	A1	GI. esophagus, mucosa (GTEx)	EpiXcan	0.999443	esophagus_mucosa	0.999981
1784	ENSG00000064651	SLC12A2	-1.06662	-1.03235	0.286141	0.0118111	0.0131987	0.0485096	0.105268	4	4	4	A1	GI. esophagus, mucosa (GTEx)	EpiXcan	0.999443	esophagus_mucosa	0.999981
1785	ENSG00000138095	LRPPRC	-1.06641	-0.598124	0.286237	0.034309	0.447733	5.89536e-43	2.56302e-41	15	24	24	A1	GI. esophagus, mucosa (GTEx)	EpiXcan	0.999443	esophagus_mucosa	0.999981
1786	ENSG00000168427	KLHL30	-1.06523	-0.183085	0.28677	0.155368	0.0451151	0.000242073	0.000710437	117	141	141	A1	GI. esophagus, mucosa (GTEx)	EpiXcan	0.999443	esophagus_mucosa	0.999981
1787	ENSG00000066926	FECH	-1.06517	-0.734519	0.2868	0.0212555	0.0843152	2.9808e-07	1.23712e-06	1	1	1	A1	GI. esophagus, mucosa (GTEx)	EpiXcan	0.999443	esophagus_mucosa	0.999981
1788	ENSG00000198246	SLC29A3	1.06463	1.03449	0.287043	0.0126786	0.0196125	0.0164822	0.0386102	6	6	6	A1	GI. esophagus, mucosa (GTEx)	EpiXcan	0.999443	esophagus_mucosa	0.999981
1789	ENSG00000136160	EDNRB	-1.06463	-0.503176	0.287044	0.0390167	0.0272761	0.0045987	0.0115475	27	32	32	A1	GI. esophagus, mucosa (GTEx)	EpiXcan	0.999443	esophagus_mucosa	0.999981
1790	ENSG00000167747	C19orf48	1.06439	0.449244	0.287154	0.0549191	0.172484	2.58081e-14	2.06215e-13	12	14	14	A1	GI. esophagus, mucosa (GTEx)	EpiXcan	0.999443	esophagus_mucosa	0.999981
1791	ENSG00000185008	ROBO2	1.06434	0.461489	0.287175	0.0918277	0.0340951	0.00153474	0.00408923	74	92	92	A1	GI. esophagus, mucosa (GTEx)	EpiXcan	0.999443	esophagus_mucosa	0.999981
1792	ENSG00000123191	ATP7B	1.06432	0.26007	0.287183	0.159368	0.234119	6.37187e-20	7.52106e-19	8	9	9	A1	GI. esophagus, mucosa (GTEx)	EpiXcan	0.999443	esophagus_mucosa	0.999981
1793	ENSG00000036448	MYOM2	-1.06409	-0.370062	0.287286	0.0872279	0.423446	5.48866e-40	1.99573e-38	28	40	40	A1	GI. esophagus, mucosa (GTEx)	EpiXcan	0.999443	esophagus_mucosa	0.999981
1794	ENSG00000126790	L3HYPDH	-1.06341	-0.201505	0.287598	0.291125	0.38441	4.07728e-36	1.23813e-34	34	38	38	A1	GI. esophagus, mucosa (GTEx)	EpiXcan	0.999443	esophagus_mucosa	0.999981
1795	ENSG00000214113	LYRM4	-1.06295	-0.258475	0.287804	0.257993	0.432632	1.08798e-40	4.12754e-39	15	23	23	A1	GI. esophagus, mucosa (GTEx)	EpiXcan	0.999443	esophagus_mucosa	0.999981
1796	ENSG00000152240	HAUS1	-1.06266	-0.725904	0.287935	0.0274395	0.0612785	1.86897e-05	6.29541e-05	18	19	19	A1	GI. esophagus, mucosa (GTEx)	EpiXcan	0.999443	esophagus_mucosa	0.999981
1797	ENSG00000149179	C11orf49	-1.06219	-0.563661	0.288148	0.04753	0.107022	6.41962e-09	3.16326e-08	29	38	38	A1	GI. esophagus, mucosa (GTEx)	EpiXcan	0.999443	esophagus_mucosa	0.999981
1798	ENSG00000171596	NMUR1	1.06108	0.326072	0.288652	0.10683	0.193347	4.03553e-16	3.71422e-15	28	34	34	A1	GI. esophagus, mucosa (GTEx)	EpiXcan	0.999443	esophagus_mucosa	0.999981
1799	ENSG00000184983	NDUFA6	-1.06071	-0.274564	0.288823	0.175148	0.42364	1.47831e-40	5.5334e-39	15	18	18	A1	GI. esophagus, mucosa (GTEx)	EpiXcan	0.999443	esophagus_mucosa	0.999981
1800	ENSG00000204084	INPP5B	1.0601	0.294947	0.2891	0.183431	0.364776	2.31849e-32	5.68415e-31	17	22	22	A1	GI. esophagus, mucosa (GTEx)	EpiXcan	0.999443	esophagus_mucosa	0.999981
1801	ENSG00000168546	GFRA2	1.05955	0.62688	0.28935	0.0338382	0.253118	2.87901e-21	3.69077e-20	30	40	40	A1	GI. esophagus, mucosa (GTEx)	EpiXcan	0.999443	esophagus_mucosa	0.999981
1802	ENSG00000256771	ZNF253	1.05925	0.699723	0.289486	0.0281875	0.177342	2.4504e-14	1.9613e-13	16	21	21	A1	GI. esophagus, mucosa (GTEx)	EpiXcan	0.999443	esophagus_mucosa	0.999981
1803	ENSG00000253320	AZIN1-AS1	-1.05925	-1.04948	0.289486	0.0112496	0.0709378	2.57963e-06	9.62481e-06	8	10	10	A1	GI. esophagus, mucosa (GTEx)	EpiXcan	0.999443	esophagus_mucosa	0.999981
1804	ENSG00000124613	ZNF391	-1.05887	-0.219302	0.289658	0.204401	0.409852	1.00585e-38	3.45967e-37	20	31	31	A1	GI. esophagus, mucosa (GTEx)	EpiXcan	0.999443	esophagus_mucosa	0.999981
1805	ENSG00000158458	NRG2	-1.05843	-0.861831	0.289861	0.0187987	0.0177075	0.0228816	0.0523055	17	21	21	A1	GI. esophagus, mucosa (GTEx)	EpiXcan	0.999443	esophagus_mucosa	0.999981
1806	ENSG00000055950	MRPL43	-1.05826	-0.506093	0.289938	0.0486486	0.103261	9.6128e-09	4.658e-08	12	13	13	A1	GI. esophagus, mucosa (GTEx)	EpiXcan	0.999443	esophagus_mucosa	0.999981
1807	ENSG00000163781	TOPBP1	-1.05821	-0.416012	0.289961	0.0778141	0.181418	1.27061e-14	1.04141e-13	20	27	27	A1	GI. esophagus, mucosa (GTEx)	EpiXcan	0.999443	esophagus_mucosa	0.999981
1808	ENSG00000113638	TTC33	-1.05805	-0.823227	0.290033	0.0172924	0.0438874	0.00029509	0.000859008	8	9	9	A1	GI. esophagus, mucosa (GTEx)	EpiXcan	0.999443	esophagus_mucosa	0.999981
1809	ENSG00000136816	TOR1B	1.0579	0.657666	0.290101	0.0240341	0.0902815	1.34921e-07	5.81157e-07	7	8	8	A1	GI. esophagus, mucosa (GTEx)	EpiXcan	0.999443	esophagus_mucosa	0.999981
1810	ENSG00000116473	RAP1A	-1.05726	-0.581342	0.290395	0.0359013	0.102662	1.34814e-08	6.44998e-08	17	18	18	A1	GI. esophagus, mucosa (GTEx)	EpiXcan	0.999443	esophagus_mucosa	0.999981
1811	ENSG00000125901	MRPS26	-1.05718	-0.864795	0.29043	0.0157327	0.053857	5.48835e-05	0.000174142	3	4	4	A1	GI. esophagus, mucosa (GTEx)	EpiXcan	0.999443	esophagus_mucosa	0.999981
1812	ENSG00000170191	NANP	-1.05601	-0.669518	0.290965	0.0258098	0.0651454	7.92354e-06	2.79329e-05	10	11	11	A1	GI. esophagus, mucosa (GTEx)	EpiXcan	0.999443	esophagus_mucosa	0.999981
1813	ENSG00000151883	PARP8	-1.05596	-0.446636	0.290985	0.0643085	0.148415	5.62534e-12	3.65935e-11	8	10	10	A1	GI. esophagus, mucosa (GTEx)	EpiXcan	0.999443	esophagus_mucosa	0.999981
1814	ENSG00000141480	ARRB2	1.05589	1.20497	0.291017	0.00900418	0.0226945	0.0095714	0.0230779	18	21	21	A1	GI. esophagus, mucosa (GTEx)	EpiXcan	0.999443	esophagus_mucosa	0.999981
1815	ENSG00000104881	PPP1R13L	-1.05571	-0.702853	0.2911	0.0245793	0.084524	2.29058e-07	9.60919e-07	12	14	14	A1	GI. esophagus, mucosa (GTEx)	EpiXcan	0.999443	esophagus_mucosa	0.999981
1816	ENSG00000260032	NORAD	-1.05532	-1.02574	0.291281	0.0111574	0.0168291	0.0251036	0.0570217	4	6	6	A1	GI. esophagus, mucosa (GTEx)	EpiXcan	0.999443	esophagus_mucosa	0.999981
1817	ENSG00000198087	CD2AP	1.05502	0.387225	0.291415	0.0896952	0.169267	1.16705e-13	8.78655e-13	41	49	49	A1	GI. esophagus, mucosa (GTEx)	EpiXcan	0.999443	esophagus_mucosa	0.999981
1818	ENSG00000132541	RIDA	1.0549	0.365123	0.29147	0.0978321	0.209746	4.06787e-17	4.00859e-16	23	32	32	A1	GI. esophagus, mucosa (GTEx)	EpiXcan	0.999443	esophagus_mucosa	0.999981
1819	ENSG00000169967	MAP3K2	1.05427	0.40203	0.291757	0.100989	0.174794	3.04378e-14	2.41006e-13	11	12	12	A1	GI. esophagus, mucosa (GTEx)	EpiXcan	0.999443	esophagus_mucosa	0.999981
1820	ENSG00000051620	HEBP2	1.05367	0.914261	0.292033	0.0126005	0.0134935	0.0419318	0.0920645	6	6	6	A1	GI. esophagus, mucosa (GTEx)	EpiXcan	0.999443	esophagus_mucosa	0.999981
1821	ENSG00000110619	CARS	-1.05357	-1.11564	0.292079	0.0125761	0.0227285	0.00917974	0.0222023	6	10	10	A1	GI. esophagus, mucosa (GTEx)	EpiXcan	0.999443	esophagus_mucosa	0.999981
1822	ENSG00000122035	RASL11A	-1.05349	-1.00226	0.292114	0.0131576	0.0937815	3.354e-08	1.53988e-07	3	4	4	A1	GI. esophagus, mucosa (GTEx)	EpiXcan	0.999443	esophagus_mucosa	0.999981
1823	ENSG00000100056	ESS2	1.05317	0.261027	0.292264	0.191708	0.323274	1.16411e-28	2.30501e-27	9	11	11	A1	GI. esophagus, mucosa (GTEx)	EpiXcan	0.999443	esophagus_mucosa	0.999981
1824	ENSG00000104946	TBC1D17	1.05303	0.906055	0.292328	0.0173756	0.034712	0.001334	0.00357889	15	20	20	A1	GI. esophagus, mucosa (GTEx)	EpiXcan	0.999443	esophagus_mucosa	0.999981
1825	ENSG00000122483	CCDC18	-1.05246	-1.72923	0.292587	0.00422798	0.0636696	1.17977e-05	4.08195e-05	10	12	12	A1	GI. esophagus, mucosa (GTEx)	EpiXcan	0.999443	esophagus_mucosa	0.999981
1826	ENSG00000105245	NUMBL	1.05189	0.825627	0.292848	0.0222632	0.0149888	0.0370679	0.0820028	20	29	29	A1	GI. esophagus, mucosa (GTEx)	EpiXcan	0.999443	esophagus_mucosa	0.999981
1827	ENSG00000184182	UBE2F	1.05155	0.721889	0.293005	0.020661	0.0529613	6.27755e-05	0.00019806	5	8	8	A1	GI. esophagus, mucosa (GTEx)	EpiXcan	0.999443	esophagus_mucosa	0.999981
1828	ENSG00000224165	DNAJC27-AS1	1.05155	1.0137	0.293008	0.00989132	0.0342869	0.00135687	0.00363816	7	7	7	A1	GI. esophagus, mucosa (GTEx)	EpiXcan	0.999443	esophagus_mucosa	0.999981
1829	ENSG00000260482	AC008870.1	1.05154	0.616265	0.29301	0.0385829	0.151053	2.36894e-12	1.5936e-11	20	22	22	A1	GI. esophagus, mucosa (GTEx)	EpiXcan	0.999443	esophagus_mucosa	0.999981
1830	ENSG00000186472	PCLO	-1.05124	-0.857222	0.29315	0.0169475	0.0227751	0.00867121	0.0210561	38	45	45	A1	GI. esophagus, mucosa (GTEx)	EpiXcan	0.999443	esophagus_mucosa	0.999981
1831	ENSG00000228409	CCT6P1	1.0507	0.413693	0.293397	0.0874929	0.179834	1.10396e-14	9.10148e-14	21	25	25	A1	GI. esophagus, mucosa (GTEx)	EpiXcan	0.999443	esophagus_mucosa	0.999981
1832	ENSG00000127080	IPPK	1.05065	0.75601	0.293419	0.0153043	0.0418661	0.000373287	0.00107435	13	16	16	A1	GI. esophagus, mucosa (GTEx)	EpiXcan	0.999443	esophagus_mucosa	0.999981
1833	ENSG00000116138	DNAJC16	-1.05044	-0.340273	0.293516	0.102554	0.161282	6.09103e-13	4.31084e-12	30	36	36	A1	GI. esophagus, mucosa (GTEx)	EpiXcan	0.999443	esophagus_mucosa	0.999981
1834	ENSG00000117481	NSUN4	-1.05005	-0.513183	0.293694	0.0552186	0.102089	1.55436e-08	7.37858e-08	19	22	22	A1	GI. esophagus, mucosa (GTEx)	EpiXcan	0.999443	esophagus_mucosa	0.999981
1835	ENSG00000165280	VCP	1.04989	0.769691	0.29377	0.0241222	0.0936264	5.51113e-08	2.46565e-07	16	20	20	A1	GI. esophagus, mucosa (GTEx)	EpiXcan	0.999443	esophagus_mucosa	0.999981
1836	ENSG00000136144	RCBTB1	1.04961	0.233863	0.2939	0.224231	0.190539	1.69907e-15	1.48565e-14	81	103	103	A1	GI. esophagus, mucosa (GTEx)	EpiXcan	0.999443	esophagus_mucosa	0.999981
1837	ENSG00000165272	AQP3	1.0488	0.231666	0.294269	0.262319	0.398239	3.82612e-38	1.28138e-36	22	24	24	A1	GI. esophagus, mucosa (GTEx)	EpiXcan	0.999443	esophagus_mucosa	0.999981
1838	ENSG00000134815	DHX34	1.04847	0.872183	0.294422	0.018461	0.118779	1.06955e-09	5.65645e-09	12	16	16	A1	GI. esophagus, mucosa (GTEx)	EpiXcan	0.999443	esophagus_mucosa	0.999981
1839	ENSG00000137513	NARS2	1.0484	0.45195	0.294455	0.0421661	0.0735535	1.0822e-06	4.21413e-06	18	23	23	A1	GI. esophagus, mucosa (GTEx)	EpiXcan	0.999443	esophagus_mucosa	0.999981
1840	ENSG00000120451	SNX19	-1.0483	-0.253611	0.294498	0.192032	0.374021	8.19249e-34	2.1721e-32	10	12	12	A1	GI. esophagus, mucosa (GTEx)	EpiXcan	0.999443	esophagus_mucosa	0.999981
1841	ENSG00000166225	FRS2	-1.0483	-0.286334	0.2945	0.163589	0.0341282	0.00141306	0.00378012	130	149	149	A1	GI. esophagus, mucosa (GTEx)	EpiXcan	0.999443	esophagus_mucosa	0.999981
1842	ENSG00000138459	SLC35A5	-1.0476	-3.45007	0.294825	0.00101857	0.0739811	1.7718e-06	6.7474e-06	4	7	7	A1	GI. esophagus, mucosa (GTEx)	EpiXcan	0.999443	esophagus_mucosa	0.999981
1843	ENSG00000035681	NSMAF	1.04749	0.616272	0.294871	0.0310646	0.0610442	1.69793e-05	5.74416e-05	51	57	57	A1	GI. esophagus, mucosa (GTEx)	EpiXcan	0.999443	esophagus_mucosa	0.999981
1844	ENSG00000117480	FAAH	1.0473	0.296932	0.294963	0.158785	0.34162	5.64756e-30	1.20152e-28	21	28	28	A1	GI. esophagus, mucosa (GTEx)	EpiXcan	0.999443	esophagus_mucosa	0.999981
1845	ENSG00000100522	GNPNAT1	-1.04722	-2.36179	0.295	0.00195757	0.0260854	0.00572012	0.0141702	1	3	3	A1	GI. esophagus, mucosa (GTEx)	EpiXcan	0.999443	esophagus_mucosa	0.999981
1846	ENSG00000198648	STK39	-1.04716	-0.387932	0.295028	0.0898218	0.177803	1.70058e-14	1.38249e-13	15	15	15	A1	GI. esophagus, mucosa (GTEx)	EpiXcan	0.999443	esophagus_mucosa	0.999981
1847	ENSG00000115596	WNT6	1.04642	0.758311	0.295368	0.0260711	0.0662447	6.31888e-06	2.24912e-05	8	12	12	A1	GI. esophagus, mucosa (GTEx)	EpiXcan	0.999443	esophagus_mucosa	0.999981
1848	ENSG00000143164	DCAF6	1.04623	3.01144	0.295456	0.00119422	0.0143036	0.0415131	0.0911882	2	4	4	A1	GI. esophagus, mucosa (GTEx)	EpiXcan	0.999443	esophagus_mucosa	0.999981
1849	ENSG00000111199	TRPV4	1.04586	0.400995	0.295624	0.0992189	0.154102	2.00068e-12	1.35696e-11	21	28	28	A1	GI. esophagus, mucosa (GTEx)	EpiXcan	0.999443	esophagus_mucosa	0.999981
1850	ENSG00000161179	YDJC	1.04553	2.26777	0.295777	0.00311487	0.121145	4.39941e-10	2.41141e-09	5	9	9	A1	GI. esophagus, mucosa (GTEx)	EpiXcan	0.999443	esophagus_mucosa	0.999981
1851	ENSG00000130158	DOCK6	-1.04482	-0.678125	0.296104	0.0290091	0.0288042	0.00373964	0.00948736	14	15	15	A1	GI. esophagus, mucosa (GTEx)	EpiXcan	0.999443	esophagus_mucosa	0.999981
1852	ENSG00000147419	CCDC25	-1.04473	-0.681432	0.296148	0.023594	0.0560626	3.16099e-05	0.000103395	7	9	9	A1	GI. esophagus, mucosa (GTEx)	EpiXcan	0.999443	esophagus_mucosa	0.999981
1853	ENSG00000121350	PYROXD1	1.04448	0.366567	0.296264	0.0914001	0.184267	7.04033e-15	5.85954e-14	15	19	19	A1	GI. esophagus, mucosa (GTEx)	EpiXcan	0.999443	esophagus_mucosa	0.999981
1854	ENSG00000109084	TMEM97	-1.04444	-0.593078	0.296281	0.0300133	0.0403674	0.000534016	0.00150477	13	19	19	A1	GI. esophagus, mucosa (GTEx)	EpiXcan	0.999443	esophagus_mucosa	0.999981
1855	ENSG00000185909	KLHDC8B	-1.04373	-0.544238	0.296609	0.0190492	0.0332883	0.00148336	0.00395836	20	28	28	A1	GI. esophagus, mucosa (GTEx)	EpiXcan	0.999443	esophagus_mucosa	0.999981
1856	ENSG00000112763	BTN2A1	-1.04353	-0.380037	0.296704	0.114981	0.0977389	3.0607e-08	1.41129e-07	42	56	56	A1	GI. esophagus, mucosa (GTEx)	EpiXcan	0.999443	esophagus_mucosa	0.999981
1857	ENSG00000184363	PKP3	-1.04335	-1.09077	0.296785	0.0129075	0.0161013	0.0302391	0.0677525	13	16	16	A1	GI. esophagus, mucosa (GTEx)	EpiXcan	0.999443	esophagus_mucosa	0.999981
1858	ENSG00000178149	DALRD3	-1.04282	-0.66481	0.297029	0.0278166	0.0988512	3.54909e-08	1.62684e-07	15	20	20	A1	GI. esophagus, mucosa (GTEx)	EpiXcan	0.999443	esophagus_mucosa	0.999981
1859	ENSG00000137563	GGH	-1.04237	-0.421295	0.297242	0.078877	0.227906	7.36244e-20	8.6393e-19	8	12	12	A1	GI. esophagus, mucosa (GTEx)	EpiXcan	0.999443	esophagus_mucosa	0.999981
1860	ENSG00000042753	AP2S1	1.04234	0.517093	0.297254	0.0571144	0.0529301	6.84383e-05	0.000215296	36	45	45	A1	GI. esophagus, mucosa (GTEx)	EpiXcan	0.999443	esophagus_mucosa	0.999981
1861	ENSG00000165487	MICU2	1.04201	0.359767	0.297406	0.0948843	0.146768	8.01293e-12	5.13848e-11	51	71	71	A1	GI. esophagus, mucosa (GTEx)	EpiXcan	0.999443	esophagus_mucosa	0.999981
1862	ENSG00000171045	TSNARE1	-1.04199	-0.495767	0.297416	0.0445292	0.0830627	4.45146e-07	1.81235e-06	12	13	13	A1	GI. esophagus, mucosa (GTEx)	EpiXcan	0.999443	esophagus_mucosa	0.999981
1863	ENSG00000176273	SLC35G1	1.04129	0.291725	0.297742	0.155554	0.240047	7.01051e-20	8.24707e-19	60	73	73	A1	GI. esophagus, mucosa (GTEx)	EpiXcan	0.999443	esophagus_mucosa	0.999981
1864	ENSG00000062650	WAPL	-1.04127	-0.838367	0.297752	0.0159955	0.040428	0.000481735	0.00136444	22	30	30	A1	GI. esophagus, mucosa (GTEx)	EpiXcan	0.999443	esophagus_mucosa	0.999981
1865	ENSG00000025156	HSF2	-1.04089	-0.559717	0.297928	0.0421657	0.159555	3.42043e-13	2.48225e-12	5	8	8	A1	GI. esophagus, mucosa (GTEx)	EpiXcan	0.999443	esophagus_mucosa	0.999981
1866	ENSG00000144843	ADPRH	-1.04082	-0.392411	0.297958	0.0881964	0.220671	4.38246e-18	4.56474e-17	18	21	21	A1	GI. esophagus, mucosa (GTEx)	EpiXcan	0.999443	esophagus_mucosa	0.999981
1867	ENSG00000101558	VAPA	-1.0406	-0.388673	0.298061	0.0987636	0.0523299	7.2745e-05	0.000228178	74	90	90	A1	GI. esophagus, mucosa (GTEx)	EpiXcan	0.999443	esophagus_mucosa	0.999981
1868	ENSG00000168899	VAMP5	1.0404	0.276066	0.298152	0.134552	0.156633	1.1034e-12	7.62036e-12	42	49	49	A1	GI. esophagus, mucosa (GTEx)	EpiXcan	0.999443	esophagus_mucosa	0.999981
1869	ENSG00000109063	MYH3	1.04037	0.793497	0.298169	0.0203514	0.0968373	4.33243e-08	1.96532e-07	17	22	22	A1	GI. esophagus, mucosa (GTEx)	EpiXcan	0.999443	esophagus_mucosa	0.999981
1870	ENSG00000047457	CP	-1.04021	-0.534521	0.298244	0.0454732	0.0722225	2.71887e-06	1.01173e-05	44	61	61	A1	GI. esophagus, mucosa (GTEx)	EpiXcan	0.999443	esophagus_mucosa	0.999981
1871	ENSG00000130787	HIP1R	-1.04001	-0.600048	0.298336	0.0233668	0.104703	1.11827e-08	5.37593e-08	8	10	10	A1	GI. esophagus, mucosa (GTEx)	EpiXcan	0.999443	esophagus_mucosa	0.999981
1872	ENSG00000221886	ZBED8	-1.03991	-0.55771	0.298382	0.0378529	0.0237782	0.00749065	0.0183453	22	27	27	A1	GI. esophagus, mucosa (GTEx)	EpiXcan	0.999443	esophagus_mucosa	0.999981
1873	ENSG00000138785	INTS12	-1.03953	-0.708097	0.298558	0.0234592	0.0703554	4.34017e-06	1.57404e-05	11	13	13	A1	GI. esophagus, mucosa (GTEx)	EpiXcan	0.999443	esophagus_mucosa	0.999981
1874	ENSG00000088305	DNMT3B	1.03853	0.445288	0.299023	0.0541705	0.128707	2.29016e-10	1.27933e-09	14	21	21	A1	GI. esophagus, mucosa (GTEx)	EpiXcan	0.999443	esophagus_mucosa	0.999981
1875	ENSG00000215190	LINC00680	-1.03848	-0.22545	0.299048	0.243606	0.60965	6.35768e-72	1.41272e-69	6	8	8	A1	GI. esophagus, mucosa (GTEx)	EpiXcan	0.999443	esophagus_mucosa	0.999981
1876	ENSG00000186615	KTN1-AS1	-1.03663	-0.548099	0.299911	0.0555632	0.158417	5.17499e-13	3.68488e-12	21	24	24	A1	GI. esophagus, mucosa (GTEx)	EpiXcan	0.999443	esophagus_mucosa	0.999981
1877	ENSG00000077454	LRCH4	1.03655	0.553588	0.299946	0.0469096	0.146112	8.88919e-12	5.677e-11	17	20	20	A1	GI. esophagus, mucosa (GTEx)	EpiXcan	0.999443	esophagus_mucosa	0.999981
1878	ENSG00000178229	ZNF543	-1.03635	-1.76394	0.300039	0.00399025	0.01702	0.0254402	0.0577489	3	5	5	A1	GI. esophagus, mucosa (GTEx)	EpiXcan	0.999443	esophagus_mucosa	0.999981
1879	ENSG00000232229	LINC00865	1.03625	0.196993	0.300087	0.21518	0.294622	8.86392e-27	1.56872e-25	11	11	11	A1	GI. esophagus, mucosa (GTEx)	EpiXcan	0.999443	esophagus_mucosa	0.999981
1880	ENSG00000130304	SLC27A1	-1.036	-2.72159	0.3002	0.00143414	0.0129344	0.0528991	0.114122	1	2	2	A1	GI. esophagus, mucosa (GTEx)	EpiXcan	0.999443	esophagus_mucosa	0.999981
1881	ENSG00000100949	RABGGTA	-1.03585	-0.421584	0.300271	0.0738639	0.152181	2.96026e-12	1.9743e-11	10	10	10	A1	GI. esophagus, mucosa (GTEx)	EpiXcan	0.999443	esophagus_mucosa	0.999981
1882	ENSG00000185000	DGAT1	-1.03549	-0.346011	0.300442	0.178345	0.130907	9.62418e-11	5.56961e-10	74	102	102	A1	GI. esophagus, mucosa (GTEx)	EpiXcan	0.999443	esophagus_mucosa	0.999981
1883	ENSG00000164078	MST1R	-1.0354	-0.411124	0.30048	0.0572453	0.0422321	0.000393782	0.00113125	35	46	46	A1	GI. esophagus, mucosa (GTEx)	EpiXcan	0.999443	esophagus_mucosa	0.999981
1884	ENSG00000169217	CD2BP2	-1.03504	-0.662039	0.300652	0.0327481	0.0504337	8.41895e-05	0.000261962	8	10	10	A1	GI. esophagus, mucosa (GTEx)	EpiXcan	0.999443	esophagus_mucosa	0.999981
1885	ENSG00000066230	SLC9A3	-1.03497	-0.279768	0.300683	0.17278	0.314202	4.02775e-27	7.34173e-26	15	22	22	A1	GI. esophagus, mucosa (GTEx)	EpiXcan	0.999443	esophagus_mucosa	0.999981
1886	ENSG00000133731	IMPA1	1.03444	0.218109	0.30093	0.245614	0.295179	6.00715e-25	9.64383e-24	64	79	79	A1	GI. esophagus, mucosa (GTEx)	EpiXcan	0.999443	esophagus_mucosa	0.999981
1887	ENSG00000164989	CCDC171	1.03363	0.759358	0.301308	0.0272869	0.0959086	6.00976e-08	2.67591e-07	3	4	4	A1	GI. esophagus, mucosa (GTEx)	EpiXcan	0.999443	esophagus_mucosa	0.999981
1888	ENSG00000154874	CCDC144B	1.03355	0.956506	0.301345	0.0127363	0.0232177	0.00941499	0.0227281	11	14	14	A1	GI. esophagus, mucosa (GTEx)	EpiXcan	0.999443	esophagus_mucosa	0.999981
1889	ENSG00000107554	DNMBP	-1.03309	-1.02671	0.301564	0.0126666	0.0501036	0.000114707	0.000350838	7	8	8	A1	GI. esophagus, mucosa (GTEx)	EpiXcan	0.999443	esophagus_mucosa	0.999981
1890	ENSG00000113645	WWC1	1.0328	0.319629	0.301695	0.137114	0.212805	2.12471e-17	2.12912e-16	22	24	24	A1	GI. esophagus, mucosa (GTEx)	EpiXcan	0.999443	esophagus_mucosa	0.999981
1891	ENSG00000183889	AC138969.1	-1.03213	-0.512587	0.302013	0.0682823	0.111274	2.60049e-09	1.32862e-08	17	19	19	A1	GI. esophagus, mucosa (GTEx)	EpiXcan	0.999443	esophagus_mucosa	0.999981
1892	ENSG00000118200	CAMSAP2	1.03191	0.440826	0.302113	0.065698	0.155961	1.36743e-12	9.3557e-12	31	35	35	A1	GI. esophagus, mucosa (GTEx)	EpiXcan	0.999443	esophagus_mucosa	0.999981
1893	ENSG00000165752	STK32C	1.03112	0.563667	0.302483	0.0418537	0.100773	2.2715e-08	1.06244e-07	31	42	42	A1	GI. esophagus, mucosa (GTEx)	EpiXcan	0.999443	esophagus_mucosa	0.999981
1894	ENSG00000229186	ADAM1A	1.03105	0.235949	0.302517	0.188656	0.334649	2.836e-29	5.78734e-28	34	41	41	A1	GI. esophagus, mucosa (GTEx)	EpiXcan	0.999443	esophagus_mucosa	0.999981
1895	ENSG00000197181	PIWIL2	-1.03008	-1.03337	0.302973	0.0120022	0.0397396	0.000559935	0.00157432	5	8	8	A1	GI. esophagus, mucosa (GTEx)	EpiXcan	0.999443	esophagus_mucosa	0.999981
1896	ENSG00000121578	B4GALT4	-1.02992	-0.841018	0.303046	0.0110388	0.0699272	3.58115e-06	1.31203e-05	8	10	10	A1	GI. esophagus, mucosa (GTEx)	EpiXcan	0.999443	esophagus_mucosa	0.999981
1897	ENSG00000157601	MX1	-1.0296	-0.381233	0.303199	0.0827961	0.0845505	2.8724e-07	1.19533e-06	25	33	33	A1	GI. esophagus, mucosa (GTEx)	EpiXcan	0.999443	esophagus_mucosa	0.999981
1898	ENSG00000110583	NAA40	1.02957	1.93468	0.303211	0.00272876	0.0225902	0.00995434	0.0239514	6	8	8	A1	GI. esophagus, mucosa (GTEx)	EpiXcan	0.999443	esophagus_mucosa	0.999981
1899	ENSG00000100029	PES1	-1.02895	-0.397426	0.303503	0.0835332	0.0554522	3.16911e-05	0.000103631	34	44	44	A1	GI. esophagus, mucosa (GTEx)	EpiXcan	0.999443	esophagus_mucosa	0.999981
1900	ENSG00000083099	LYRM2	1.02882	1.60563	0.303563	0.00431081	0.0198037	0.0152446	0.0358732	2	4	4	A1	GI. esophagus, mucosa (GTEx)	EpiXcan	0.999443	esophagus_mucosa	0.999981
1901	ENSG00000090382	LYZ	-1.02848	-0.525528	0.303723	0.0444443	0.0696756	2.58695e-06	9.64953e-06	10	10	10	A1	GI. esophagus, mucosa (GTEx)	EpiXcan	0.999443	esophagus_mucosa	0.999981
1902	ENSG00000085415	SEH1L	1.02844	0.826779	0.303741	0.015219	0.010317	0.082997	0.172487	9	9	9	A1	GI. esophagus, mucosa (GTEx)	EpiXcan	0.999443	esophagus_mucosa	0.999981
1903	ENSG00000143641	GALNT2	1.02837	0.458236	0.303778	0.0559255	0.379753	3.61326e-34	9.74605e-33	12	18	18	A1	GI. esophagus, mucosa (GTEx)	EpiXcan	0.999443	esophagus_mucosa	0.999981
1904	ENSG00000196411	EPHB4	1.02806	0.677417	0.303923	0.0318132	0.136829	3.51865e-11	2.12868e-10	14	20	20	A1	GI. esophagus, mucosa (GTEx)	EpiXcan	0.999443	esophagus_mucosa	0.999981
1905	ENSG00000161958	FGF11	1.02772	1.46769	0.30408	0.00506609	0.0181057	0.0205337	0.0473639	6	10	10	A1	GI. esophagus, mucosa (GTEx)	EpiXcan	0.999443	esophagus_mucosa	0.999981
1906	ENSG00000168564	CDKN2AIP	-1.0276	-0.613966	0.304138	0.0264225	0.126811	2.74125e-10	1.52523e-09	23	33	33	A1	GI. esophagus, mucosa (GTEx)	EpiXcan	0.999443	esophagus_mucosa	0.999981
1907	ENSG00000163320	CGGBP1	1.02735	0.288845	0.304258	0.162549	0.292566	3.67083e-25	5.97534e-24	4	4	4	A1	GI. esophagus, mucosa (GTEx)	EpiXcan	0.999443	esophagus_mucosa	0.999981
1908	ENSG00000154222	CC2D1B	1.02724	0.344615	0.304309	0.126069	0.274651	5.41695e-23	7.7365e-22	17	21	21	A1	GI. esophagus, mucosa (GTEx)	EpiXcan	0.999443	esophagus_mucosa	0.999981
1909	ENSG00000100842	EFS	-1.02667	-1.29528	0.304576	0.00829025	0.0466518	0.000188541	0.000560975	8	9	9	A1	GI. esophagus, mucosa (GTEx)	EpiXcan	0.999443	esophagus_mucosa	0.999981
1910	ENSG00000106459	NRF1	-1.02659	-0.525092	0.304615	0.072342	0.0167605	0.0273537	0.0617322	75	89	89	A1	GI. esophagus, mucosa (GTEx)	EpiXcan	0.999443	esophagus_mucosa	0.999981
1911	ENSG00000232098	AC012313.1	-1.02629	-0.570114	0.304757	0.0340423	0.0804807	7.65277e-07	3.03918e-06	8	8	8	A1	GI. esophagus, mucosa (GTEx)	EpiXcan	0.999443	esophagus_mucosa	0.999981
1912	ENSG00000119866	BCL11A	1.02584	0.710473	0.304968	0.021865	0.0940958	4.55119e-08	2.05946e-07	7	8	8	A1	GI. esophagus, mucosa (GTEx)	EpiXcan	0.999443	esophagus_mucosa	0.999981
1913	ENSG00000143353	LYPLAL1	-1.02582	-0.504633	0.304977	0.0404985	0.0539569	5.05093e-05	0.000161029	8	12	12	A1	GI. esophagus, mucosa (GTEx)	EpiXcan	0.999443	esophagus_mucosa	0.999981
1914	ENSG00000263753	LINC00667	1.02546	0.200914	0.305148	0.303972	0.496475	2.35263e-50	1.3838e-48	15	18	18	A1	GI. esophagus, mucosa (GTEx)	EpiXcan	0.999443	esophagus_mucosa	0.999981
1915	ENSG00000204228	HSD17B8	-1.02545	-0.310412	0.305152	0.122186	0.182548	3.43626e-15	2.93856e-14	51	71	71	A1	GI. esophagus, mucosa (GTEx)	EpiXcan	0.999443	esophagus_mucosa	0.999981
1916	ENSG00000171357	LURAP1	1.02458	0.565548	0.305562	0.0375293	0.0584474	2.05332e-05	6.87501e-05	21	29	29	A1	GI. esophagus, mucosa (GTEx)	EpiXcan	0.999443	esophagus_mucosa	0.999981
1917	ENSG00000138161	CUZD1	-1.02454	-2.20018	0.305582	0.00254667	0.0113171	0.0692445	0.146229	7	10	10	A1	GI. esophagus, mucosa (GTEx)	EpiXcan	0.999443	esophagus_mucosa	0.999981
1918	ENSG00000103275	UBE2I	1.02452	1.3143	0.305592	0.00633489	0.0147433	0.038484	0.0849609	4	4	4	A1	GI. esophagus, mucosa (GTEx)	EpiXcan	0.999443	esophagus_mucosa	0.999981
1919	ENSG00000011523	CEP68	1.02437	0.491393	0.305661	0.0601528	0.0106488	0.0783065	0.163614	64	89	89	A1	GI. esophagus, mucosa (GTEx)	EpiXcan	0.999443	esophagus_mucosa	0.999981
1920	ENSG00000129925	TMEM8A	-1.02393	-0.472225	0.30587	0.0580722	0.135028	3.25675e-11	1.97707e-10	12	15	15	A1	GI. esophagus, mucosa (GTEx)	EpiXcan	0.999443	esophagus_mucosa	0.999981
1921	ENSG00000022277	RTFDC1	1.02367	0.350855	0.30599	0.0935615	0.195527	3.38561e-16	3.14709e-15	5	5	5	A1	GI. esophagus, mucosa (GTEx)	EpiXcan	0.999443	esophagus_mucosa	0.999981
1922	ENSG00000131067	GGT7	-1.02361	-1.43913	0.306019	0.00559165	0.0654608	7.19575e-06	2.54956e-05	4	6	6	A1	GI. esophagus, mucosa (GTEx)	EpiXcan	0.999443	esophagus_mucosa	0.999981
1923	ENSG00000146477	SLC22A3	-1.02337	-0.36625	0.306131	0.0838971	0.13486	7.16531e-11	4.20575e-10	29	39	39	A1	GI. esophagus, mucosa (GTEx)	EpiXcan	0.999443	esophagus_mucosa	0.999981
1924	ENSG00000107669	ATE1	-1.02309	-0.909667	0.306264	0.0189234	0.0572696	2.86189e-05	9.41345e-05	11	14	14	A1	GI. esophagus, mucosa (GTEx)	EpiXcan	0.999443	esophagus_mucosa	0.999981
1925	ENSG00000070540	WIPI1	1.02278	0.597485	0.306412	0.0325525	0.105177	9.41325e-09	4.56605e-08	3	3	3	A1	GI. esophagus, mucosa (GTEx)	EpiXcan	0.999443	esophagus_mucosa	0.999981
1926	ENSG00000244479	OR2A1-AS1	1.02248	0.422696	0.306552	0.102336	0.25775	2.23224e-21	2.89076e-20	98	120	120	A1	GI. esophagus, mucosa (GTEx)	EpiXcan	0.999443	esophagus_mucosa	0.999981
1927	ENSG00000169499	PLEKHA2	-1.02226	-0.433811	0.306659	0.066239	0.0413233	0.00040225	0.00115344	48	61	61	A1	GI. esophagus, mucosa (GTEx)	EpiXcan	0.999443	esophagus_mucosa	0.999981
1928	ENSG00000204054	LINC00963	1.02205	0.363539	0.306759	0.103136	0.209031	2.92096e-17	2.89593e-16	13	18	18	A1	GI. esophagus, mucosa (GTEx)	EpiXcan	0.999443	esophagus_mucosa	0.999981
1929	ENSG00000169976	SF3B5	-1.02134	-0.362729	0.307095	0.0750402	0.107712	8.37698e-09	4.09174e-08	31	37	37	A1	GI. esophagus, mucosa (GTEx)	EpiXcan	0.999443	esophagus_mucosa	0.999981
1930	ENSG00000112992	NNT	1.02097	0.252547	0.307269	0.199237	0.332998	9.08259e-30	1.92065e-28	47	57	57	A1	GI. esophagus, mucosa (GTEx)	EpiXcan	0.999443	esophagus_mucosa	0.999981
1931	ENSG00000270015	AC087481.3	-1.0207	-0.37727	0.307396	0.0743719	0.108151	6.92811e-09	3.40543e-08	9	9	9	A1	GI. esophagus, mucosa (GTEx)	EpiXcan	0.999443	esophagus_mucosa	0.999981
1932	ENSG00000115685	PPP1R7	1.02052	3.31343	0.30748	0.00281982	0.0108846	0.0731326	0.153675	4	5	5	A1	GI. esophagus, mucosa (GTEx)	EpiXcan	0.999443	esophagus_mucosa	0.999981
1933	ENSG00000196196	HRCT1	1.02038	0.551084	0.307548	0.040553	0.207027	5.00505e-17	4.88603e-16	12	17	17	A1	GI. esophagus, mucosa (GTEx)	EpiXcan	0.999443	esophagus_mucosa	0.999981
1934	ENSG00000073921	PICALM	-1.01984	-0.21911	0.307806	0.0636889	0.0693933	3.75188e-06	1.3692e-05	31	36	36	A1	GI. esophagus, mucosa (GTEx)	EpiXcan	0.999443	esophagus_mucosa	0.999981
1935	ENSG00000272316	AL021368.2	1.01978	0.52672	0.307833	0.0424856	0.148234	3.46702e-12	2.30241e-11	4	5	5	A1	GI. esophagus, mucosa (GTEx)	EpiXcan	0.999443	esophagus_mucosa	0.999981
1936	ENSG00000170835	CEL	-1.01916	-0.53847	0.308129	0.0575406	0.145004	9.90695e-12	6.29253e-11	38	52	52	A1	GI. esophagus, mucosa (GTEx)	EpiXcan	0.999443	esophagus_mucosa	0.999981
1937	ENSG00000185829	ARL17A	-1.01882	-0.263635	0.308289	0.179169	0.489441	4.35132e-49	2.45621e-47	55	80	80	A1	GI. esophagus, mucosa (GTEx)	EpiXcan	0.999443	esophagus_mucosa	0.999981
1938	ENSG00000140993	TIGD7	-1.01786	-1.11977	0.308745	0.00838345	0.0139321	0.0430479	0.0942489	9	16	16	A1	GI. esophagus, mucosa (GTEx)	EpiXcan	0.999443	esophagus_mucosa	0.999981
1939	ENSG00000242110	AMACR	1.01759	0.974771	0.308875	0.011562	0.0393107	0.000661275	0.0018404	2	3	3	A1	GI. esophagus, mucosa (GTEx)	EpiXcan	0.999443	esophagus_mucosa	0.999981
1940	ENSG00000267270	PARD6G-AS1	1.01746	0.572127	0.308936	0.0424498	0.11711	1.35256e-09	7.0969e-09	29	41	41	A1	GI. esophagus, mucosa (GTEx)	EpiXcan	0.999443	esophagus_mucosa	0.999981
1941	ENSG00000148296	SURF6	1.01679	0.4697	0.309253	0.0506413	0.13763	2.18615e-11	1.3476e-10	15	18	18	A1	GI. esophagus, mucosa (GTEx)	EpiXcan	0.999443	esophagus_mucosa	0.999981
1942	ENSG00000085733	CTTN	-1.01666	-0.461992	0.309316	0.0518199	0.0726932	1.82361e-06	6.93528e-06	12	14	14	A1	GI. esophagus, mucosa (GTEx)	EpiXcan	0.999443	esophagus_mucosa	0.999981
1943	ENSG00000157259	GATAD1	-1.01653	-0.313985	0.309378	0.127872	0.188684	1.62936e-15	1.42787e-14	29	40	40	A1	GI. esophagus, mucosa (GTEx)	EpiXcan	0.999443	esophagus_mucosa	0.999981
1944	ENSG00000100036	SLC35E4	-1.01609	-0.31021	0.309586	0.103846	0.147043	4.07447e-12	2.68417e-11	25	35	35	A1	GI. esophagus, mucosa (GTEx)	EpiXcan	0.999443	esophagus_mucosa	0.999981
1945	ENSG00000140650	PMM2	-1.01589	-0.649041	0.30968	0.0229094	0.119918	6.50606e-10	3.5179e-09	26	33	33	A1	GI. esophagus, mucosa (GTEx)	EpiXcan	0.999443	esophagus_mucosa	0.999981
1946	ENSG00000143149	ALDH9A1	-1.01573	-0.328881	0.30976	0.103319	0.234477	8.29202e-20	9.66527e-19	19	26	26	A1	GI. esophagus, mucosa (GTEx)	EpiXcan	0.999443	esophagus_mucosa	0.999981
1947	ENSG00000141934	PLPP2	1.01483	0.277195	0.310186	0.15229	0.484847	1.88085e-48	1.0166e-46	36	51	51	A1	GI. esophagus, mucosa (GTEx)	EpiXcan	0.999443	esophagus_mucosa	0.999981
1948	ENSG00000204540	PSORS1C1	1.01473	0.173684	0.310232	0.353996	0.625681	1.01525e-74	2.96094e-72	20	27	27	A1	GI. esophagus, mucosa (GTEx)	EpiXcan	0.999443	esophagus_mucosa	0.999981
1949	ENSG00000186854	TRABD2A	-1.01459	-0.876889	0.310302	0.0158942	0.0344858	0.00149067	0.00397636	9	11	11	A1	GI. esophagus, mucosa (GTEx)	EpiXcan	0.999443	esophagus_mucosa	0.999981
1950	ENSG00000087263	OGFOD1	1.01351	1.05527	0.310816	0.0143856	0.0298727	0.00284167	0.00731763	6	7	7	A1	GI. esophagus, mucosa (GTEx)	EpiXcan	0.999443	esophagus_mucosa	0.999981
1951	ENSG00000174705	SH3PXD2B	1.01345	1.48134	0.310844	0.00704129	0.0469319	0.000153393	0.000461102	4	5	5	A1	GI. esophagus, mucosa (GTEx)	EpiXcan	0.999443	esophagus_mucosa	0.999981
1952	ENSG00000136891	TEX10	-1.01323	-0.851172	0.310952	0.0140843	0.0474381	0.000173227	0.000518053	15	21	21	A1	GI. esophagus, mucosa (GTEx)	EpiXcan	0.999443	esophagus_mucosa	0.999981
1953	ENSG00000065665	SEC61A2	-1.01308	-0.777089	0.311024	0.0263	0.0612197	1.44729e-05	4.9428e-05	18	20	20	A1	GI. esophagus, mucosa (GTEx)	EpiXcan	0.999443	esophagus_mucosa	0.999981
1954	ENSG00000176681	LRRC37A	1.01295	0.243257	0.311083	0.262697	0.419116	3.35075e-40	1.2344e-38	30	41	41	A1	GI. esophagus, mucosa (GTEx)	EpiXcan	0.999443	esophagus_mucosa	0.999981
1955	ENSG00000176623	RMDN1	-1.0123	-0.361447	0.311393	0.0777939	0.172906	5.06388e-14	3.9187e-13	19	24	24	A1	GI. esophagus, mucosa (GTEx)	EpiXcan	0.999443	esophagus_mucosa	0.999981
1956	ENSG00000196476	C20orf96	1.01201	0.247059	0.311535	0.182145	0.265693	1.47756e-22	2.04189e-21	17	19	19	A1	GI. esophagus, mucosa (GTEx)	EpiXcan	0.999443	esophagus_mucosa	0.999981
1957	ENSG00000167721	TSR1	1.01184	1.83273	0.311613	0.0032459	0.175354	3.87573e-14	3.0464e-13	2	3	3	A1	GI. esophagus, mucosa (GTEx)	EpiXcan	0.999443	esophagus_mucosa	0.999981
1958	ENSG00000115419	GLS	1.01083	0.339517	0.312096	0.105795	0.18657	4.82507e-15	4.06904e-14	24	28	28	A1	GI. esophagus, mucosa (GTEx)	EpiXcan	0.999443	esophagus_mucosa	0.999981
1959	ENSG00000130300	PLVAP	-1.01083	-0.437345	0.3121	0.0545165	0.172485	6.6289e-14	5.09599e-13	1	2	2	A1	GI. esophagus, mucosa (GTEx)	EpiXcan	0.999443	esophagus_mucosa	0.999981
1960	ENSG00000005187	ACSM3	-1.01058	-0.188156	0.312217	0.294554	0.320322	1.70559e-27	3.21786e-26	56	66	66	A1	GI. esophagus, mucosa (GTEx)	EpiXcan	0.999443	esophagus_mucosa	0.999981
1961	ENSG00000164818	DNAAF5	-1.01024	-0.673834	0.312381	0.0248179	0.162241	4.19839e-13	3.01711e-12	13	19	19	A1	GI. esophagus, mucosa (GTEx)	EpiXcan	0.999443	esophagus_mucosa	0.999981
1962	ENSG00000132313	MRPL35	1.00991	0.763481	0.312537	0.0187862	0.0848126	3.80068e-07	1.56258e-06	14	17	17	A1	GI. esophagus, mucosa (GTEx)	EpiXcan	0.999443	esophagus_mucosa	0.999981
1963	ENSG00000251369	ZNF550	1.00966	0.346511	0.31266	0.0907631	0.100889	1.39455e-08	6.66065e-08	54	79	79	A1	GI. esophagus, mucosa (GTEx)	EpiXcan	0.999443	esophagus_mucosa	0.999981
1964	ENSG00000268516	AC020915.4	1.00883	0.423848	0.313056	0.0627677	0.129635	1.00642e-10	5.81706e-10	26	31	31	A1	GI. esophagus, mucosa (GTEx)	EpiXcan	0.999443	esophagus_mucosa	0.999981
1965	ENSG00000186501	TMEM222	1.00867	0.58567	0.313131	0.0402828	0.0666805	4.24551e-06	1.54091e-05	12	15	15	A1	GI. esophagus, mucosa (GTEx)	EpiXcan	0.999443	esophagus_mucosa	0.999981
1966	ENSG00000138246	DNAJC13	1.00859	0.595831	0.313173	0.0424126	0.160716	6.65731e-13	4.695e-12	17	28	28	A1	GI. esophagus, mucosa (GTEx)	EpiXcan	0.999443	esophagus_mucosa	0.999981
1967	ENSG00000109929	SC5D	-1.00853	-1.98269	0.313199	0.00166391	0.0711802	3.64789e-06	1.33508e-05	5	8	8	A1	GI. esophagus, mucosa (GTEx)	EpiXcan	0.999443	esophagus_mucosa	0.999981
1968	ENSG00000175279	CENPS	-1.00831	-0.358813	0.313304	0.0775256	0.17225	3.37743e-14	2.6652e-13	14	19	19	A1	GI. esophagus, mucosa (GTEx)	EpiXcan	0.999443	esophagus_mucosa	0.999981
1969	ENSG00000070444	MNT	-1.00805	-1.71351	0.313429	0.00414238	0.012313	0.0568795	0.121864	4	8	8	A1	GI. esophagus, mucosa (GTEx)	EpiXcan	0.999443	esophagus_mucosa	0.999981
1970	ENSG00000268225	AC010487.1	1.00781	0.328316	0.313547	0.12508	0.148278	6.89733e-12	4.44547e-11	57	71	71	A1	GI. esophagus, mucosa (GTEx)	EpiXcan	0.999443	esophagus_mucosa	0.999981
1971	ENSG00000023839	ABCC2	-1.00743	-0.759482	0.313728	0.0182355	0.065893	5.62177e-06	2.01122e-05	7	7	7	A1	GI. esophagus, mucosa (GTEx)	EpiXcan	0.999443	esophagus_mucosa	0.999981
1972	ENSG00000173145	NOC3L	-1.00587	-0.316983	0.314479	0.069098	0.0184803	0.020367	0.0469948	56	70	70	A1	GI. esophagus, mucosa (GTEx)	EpiXcan	0.999443	esophagus_mucosa	0.999981
1973	ENSG00000083814	ZNF671	1.00579	0.317763	0.314519	0.105594	0.0414968	0.000444533	0.00126587	54	69	69	A1	GI. esophagus, mucosa (GTEx)	EpiXcan	0.999443	esophagus_mucosa	0.999981
1974	ENSG00000135472	FAIM2	1.00554	0.465869	0.314637	0.0472737	0.116527	8.93714e-10	4.76977e-09	7	11	11	A1	GI. esophagus, mucosa (GTEx)	EpiXcan	0.999443	esophagus_mucosa	0.999981
1975	ENSG00000169230	PRELID1	1.00534	0.252717	0.314734	0.0789143	0.0670054	5.04342e-06	1.81172e-05	53	69	69	A1	GI. esophagus, mucosa (GTEx)	EpiXcan	0.999443	esophagus_mucosa	0.999981
1976	ENSG00000114654	EFCC1	1.00529	0.754991	0.314759	0.0219687	0.059428	2.54976e-05	8.44232e-05	18	28	28	A1	GI. esophagus, mucosa (GTEx)	EpiXcan	0.999443	esophagus_mucosa	0.999981
1977	ENSG00000155545	MIER3	1.00492	0.676621	0.314938	0.0658431	0.116853	1.33028e-09	6.98258e-09	16	21	21	A1	GI. esophagus, mucosa (GTEx)	EpiXcan	0.999443	esophagus_mucosa	0.999981
1978	ENSG00000115355	CCDC88A	-1.00458	-0.676855	0.315099	0.0297108	0.0372821	0.000861609	0.0023581	25	28	28	A1	GI. esophagus, mucosa (GTEx)	EpiXcan	0.999443	esophagus_mucosa	0.999981
1979	ENSG00000144681	STAC	-1.00434	-0.456883	0.315213	0.0538463	0.0832886	4.94316e-07	2.00345e-06	19	27	27	A1	GI. esophagus, mucosa (GTEx)	EpiXcan	0.999443	esophagus_mucosa	0.999981
1980	ENSG00000164182	NDUFAF2	-1.00416	-0.60185	0.315302	0.0244479	0.0110692	0.0717745	0.151071	29	32	32	A1	GI. esophagus, mucosa (GTEx)	EpiXcan	0.999443	esophagus_mucosa	0.999981
1981	ENSG00000267575	AC006504.5	-1.00401	-0.341563	0.315373	0.0885004	0.152069	1.24483e-12	8.54234e-12	27	39	39	A1	GI. esophagus, mucosa (GTEx)	EpiXcan	0.999443	esophagus_mucosa	0.999981
1982	ENSG00000102802	MEDAG	-1.00389	-0.776295	0.31543	0.0183822	0.0612004	1.47951e-05	5.04794e-05	16	18	18	A1	GI. esophagus, mucosa (GTEx)	EpiXcan	0.999443	esophagus_mucosa	0.999981
1983	ENSG00000176700	SCAND2P	1.00346	0.286868	0.315638	0.0839545	0.130397	1.54258e-10	8.76402e-10	27	32	32	A1	GI. esophagus, mucosa (GTEx)	EpiXcan	0.999443	esophagus_mucosa	0.999981
1984	ENSG00000123104	ITPR2	1.00329	0.295545	0.315719	0.120652	0.126489	7.4618e-11	4.36879e-10	46	62	62	A1	GI. esophagus, mucosa (GTEx)	EpiXcan	0.999443	esophagus_mucosa	0.999981
1985	ENSG00000166881	NEMP1	1.00264	0.254881	0.316033	0.208255	0.289233	1.86483e-24	2.92011e-23	31	38	38	A1	GI. esophagus, mucosa (GTEx)	EpiXcan	0.999443	esophagus_mucosa	0.999981
1986	ENSG00000119640	ACYP1	-1.00261	-1.35022	0.316051	0.00670391	0.106263	4.14878e-09	2.08168e-08	8	15	15	A1	GI. esophagus, mucosa (GTEx)	EpiXcan	0.999443	esophagus_mucosa	0.999981
1987	ENSG00000162390	ACOT11	1.00223	0.301313	0.316233	0.121322	0.314973	3.61804e-28	7.05182e-27	11	14	14	A1	GI. esophagus, mucosa (GTEx)	EpiXcan	0.999443	esophagus_mucosa	0.999981
1988	ENSG00000175414	ARL10	-1.00215	-0.897323	0.31627	0.00629271	0.0190853	0.0187014	0.0434596	14	17	17	A1	GI. esophagus, mucosa (GTEx)	EpiXcan	0.999443	esophagus_mucosa	0.999981
1989	ENSG00000119950	MXI1	1.00186	0.30617	0.316411	0.213358	0.158693	3.29002e-13	2.39009e-12	75	95	95	A1	GI. esophagus, mucosa (GTEx)	EpiXcan	0.999443	esophagus_mucosa	0.999981
1990	ENSG00000257815	LINC01481	-1.00179	-0.586382	0.316447	0.0360387	0.0119663	0.0608791	0.129856	36	43	43	A1	GI. esophagus, mucosa (GTEx)	EpiXcan	0.999443	esophagus_mucosa	0.999981
1991	ENSG00000013392	RWDD2A	-1.00097	-0.777441	0.316843	0.0171305	0.0302307	0.00276046	0.00712062	30	43	43	A1	GI. esophagus, mucosa (GTEx)	EpiXcan	0.999443	esophagus_mucosa	0.999981
1992	ENSG00000090263	MRPS33	-1.00021	-0.313344	0.317209	0.114638	0.163261	4.06541e-13	2.92605e-12	36	39	39	A1	GI. esophagus, mucosa (GTEx)	EpiXcan	0.999443	esophagus_mucosa	0.999981
1993	ENSG00000161649	CD300LG	-1.00002	-1.35605	0.317302	0.0108382	0.0269045	0.00509854	0.0127318	6	6	6	A1	GI. esophagus, mucosa (GTEx)	EpiXcan	0.999443	esophagus_mucosa	0.999981
1994	ENSG00000142197	DOPEY2	0.999964	0.218626	0.317328	0.237186	0.340716	9.55645e-30	2.01477e-28	43	57	57	A1	GI. esophagus, mucosa (GTEx)	EpiXcan	0.999443	esophagus_mucosa	0.999981
1995	ENSG00000241288	AC092902.2	0.999727	0.426604	0.317442	0.0650792	0.0993214	2.28337e-08	1.06763e-07	13	16	16	A1	GI. esophagus, mucosa (GTEx)	EpiXcan	0.999443	esophagus_mucosa	0.999981
1996	ENSG00000206530	CFAP44	-0.999344	-0.601513	0.317628	0.0398962	0.120237	4.06335e-10	2.23684e-09	26	35	35	A1	GI. esophagus, mucosa (GTEx)	EpiXcan	0.999443	esophagus_mucosa	0.999981
1997	ENSG00000140943	MBTPS1	0.999193	0.485468	0.317701	0.0393935	0.0632859	9.77727e-06	3.41072e-05	25	31	31	A1	GI. esophagus, mucosa (GTEx)	EpiXcan	0.999443	esophagus_mucosa	0.999981
1998	ENSG00000105072	C19orf44	-0.999157	-0.698803	0.317719	0.0245664	0.147109	6.25251e-12	4.04664e-11	7	10	10	A1	GI. esophagus, mucosa (GTEx)	EpiXcan	0.999443	esophagus_mucosa	0.999981
1999	ENSG00000096063	SRPK1	-0.999075	-0.635073	0.317758	0.0294617	0.0340177	0.00125429	0.00337474	23	27	27	A1	GI. esophagus, mucosa (GTEx)	EpiXcan	0.999443	esophagus_mucosa	0.999981
2000	ENSG00000240344	PPIL3	0.99895	0.216473	0.317819	0.248311	0.641531	1.83657e-77	6.76582e-75	34	43	43	A1	GI. esophagus, mucosa (GTEx)	EpiXcan	0.999443	esophagus_mucosa	0.999981
2001	ENSG00000166478	ZNF143	-0.998772	-0.734252	0.317905	0.02475	0.0465574	0.000174098	0.000520547	25	29	29	A1	GI. esophagus, mucosa (GTEx)	EpiXcan	0.999443	esophagus_mucosa	0.999981
2002	ENSG00000129187	DCTD	0.998756	1.07982	0.317913	0.0103825	0.08452	3.00508e-07	1.24646e-06	13	23	23	A1	GI. esophagus, mucosa (GTEx)	EpiXcan	0.999443	esophagus_mucosa	0.999981
2003	ENSG00000260766	AL513302.2	0.998584	0.681812	0.317996	0.0233359	0.0509325	8.49733e-05	0.000264166	9	10	10	A1	GI. esophagus, mucosa (GTEx)	EpiXcan	0.999443	esophagus_mucosa	0.999981
2004	ENSG00000197083	ZNF300P1	-0.998559	-0.175937	0.318008	0.346034	0.49815	4.5973e-51	2.79816e-49	13	14	14	A1	GI. esophagus, mucosa (GTEx)	EpiXcan	0.999443	esophagus_mucosa	0.999981
2005	ENSG00000166401	SERPINB8	0.998385	0.43913	0.318093	0.0638254	0.0601242	2.24062e-05	7.46641e-05	25	32	32	A1	GI. esophagus, mucosa (GTEx)	EpiXcan	0.999443	esophagus_mucosa	0.999981
2006	ENSG00000103528	SYT17	-0.996451	-0.699164	0.319031	0.02744	0.0108393	0.0744191	0.156121	24	31	31	A1	GI. esophagus, mucosa (GTEx)	EpiXcan	0.999443	esophagus_mucosa	0.999981
2007	ENSG00000123453	SARDH	-0.996137	-0.465042	0.319184	0.0539514	0.111003	3.3963e-09	1.71704e-08	7	8	8	A1	GI. esophagus, mucosa (GTEx)	EpiXcan	0.999443	esophagus_mucosa	0.999981
2008	ENSG00000142675	CNKSR1	-0.996013	-0.321407	0.319244	0.106648	0.277058	1.82541e-23	2.67861e-22	26	36	36	A1	GI. esophagus, mucosa (GTEx)	EpiXcan	0.999443	esophagus_mucosa	0.999981
2009	ENSG00000148824	MTG1	-0.995844	-0.188972	0.319326	0.230781	0.391196	8.69691e-36	2.58488e-34	52	62	62	A1	GI. esophagus, mucosa (GTEx)	EpiXcan	0.999443	esophagus_mucosa	0.999981
2010	ENSG00000101608	MYL12A	-0.995637	-0.586064	0.319426	0.0284321	0.0217362	0.0104781	0.0251472	28	37	37	A1	GI. esophagus, mucosa (GTEx)	EpiXcan	0.999443	esophagus_mucosa	0.999981
2011	ENSG00000187764	SEMA4D	-0.995626	-2.11708	0.319432	0.00293455	0.0189848	0.0185664	0.0431674	3	4	4	A1	GI. esophagus, mucosa (GTEx)	EpiXcan	0.999443	esophagus_mucosa	0.999981
2012	ENSG00000180626	ZNF594	-0.995469	-2.28624	0.319508	0.00243241	0.0125547	0.0564227	0.120996	10	15	15	A1	GI. esophagus, mucosa (GTEx)	EpiXcan	0.999443	esophagus_mucosa	0.999981
2013	ENSG00000162600	OMA1	0.995467	0.463036	0.319509	0.0636279	0.106354	4.32631e-09	2.16455e-08	9	12	12	A1	GI. esophagus, mucosa (GTEx)	EpiXcan	0.999443	esophagus_mucosa	0.999981
2014	ENSG00000186230	ZNF749	0.994854	0.663815	0.319808	0.027855	0.523372	2.45824e-54	1.80173e-52	7	9	9	A1	GI. esophagus, mucosa (GTEx)	EpiXcan	0.999443	esophagus_mucosa	0.999981
2015	ENSG00000254682	AP002387.1	-0.994582	-0.277349	0.319939	0.105061	0.252873	5.49256e-21	6.90839e-20	8	10	10	A1	GI. esophagus, mucosa (GTEx)	EpiXcan	0.999443	esophagus_mucosa	0.999981
2016	ENSG00000101442	ACTR5	-0.99429	-0.70164	0.320082	0.0184219	0.0472234	0.000176006	0.00052569	27	37	37	A1	GI. esophagus, mucosa (GTEx)	EpiXcan	0.999443	esophagus_mucosa	0.999981
2017	ENSG00000070413	DGCR2	0.994083	0.30017	0.320182	0.146246	0.183196	6.89857e-15	5.7484e-14	42	50	50	A1	GI. esophagus, mucosa (GTEx)	EpiXcan	0.999443	esophagus_mucosa	0.999981
2018	ENSG00000173559	NABP1	0.993436	0.413215	0.320498	0.0520301	0.104532	9.09289e-09	4.42137e-08	9	14	14	A1	GI. esophagus, mucosa (GTEx)	EpiXcan	0.999443	esophagus_mucosa	0.999981
2019	ENSG00000081791	KIAA0141	-0.991469	-0.525756	0.321457	0.0431524	0.0873749	1.4492e-07	6.22885e-07	9	13	13	A1	GI. esophagus, mucosa (GTEx)	EpiXcan	0.999443	esophagus_mucosa	0.999981
2020	ENSG00000166689	PLEKHA7	-0.991435	-1.2447	0.321473	0.00909772	0.0745081	2.07515e-06	7.83866e-06	9	10	10	A1	GI. esophagus, mucosa (GTEx)	EpiXcan	0.999443	esophagus_mucosa	0.999981
2021	ENSG00000145348	TBCK	-0.991256	-0.421318	0.32156	0.0799753	0.0968697	3.57358e-08	1.63646e-07	21	23	23	A1	GI. esophagus, mucosa (GTEx)	EpiXcan	0.999443	esophagus_mucosa	0.999981
2022	ENSG00000182362	YBEY	0.990976	0.271327	0.321697	0.127766	0.597284	2.6805e-68	4.87329e-66	57	79	79	A1	GI. esophagus, mucosa (GTEx)	EpiXcan	0.999443	esophagus_mucosa	0.999981
2023	ENSG00000197943	PLCG2	0.990845	0.731239	0.321761	0.0193344	0.100361	2.40897e-08	1.12261e-07	7	12	12	A1	GI. esophagus, mucosa (GTEx)	EpiXcan	0.999443	esophagus_mucosa	0.999981
2024	ENSG00000255198	SNHG9	-0.990754	-0.343672	0.321806	0.103362	0.328937	1.05193e-28	2.09175e-27	16	22	22	A1	GI. esophagus, mucosa (GTEx)	EpiXcan	0.999443	esophagus_mucosa	0.999981
2025	ENSG00000213096	ZNF254	0.990329	0.388492	0.322013	0.0617004	0.126546	1.23901e-10	7.09983e-10	31	35	35	A1	GI. esophagus, mucosa (GTEx)	EpiXcan	0.999443	esophagus_mucosa	0.999981
2026	ENSG00000257698	AC084033.3	0.990268	1.5788	0.322043	0.00475459	0.0126864	0.0465277	0.101203	3	4	4	A1	GI. esophagus, mucosa (GTEx)	EpiXcan	0.999443	esophagus_mucosa	0.999981
2027	ENSG00000137601	NEK1	0.990057	0.741319	0.322146	0.0217121	0.0222119	0.0110251	0.0264146	27	31	31	A1	GI. esophagus, mucosa (GTEx)	EpiXcan	0.999443	esophagus_mucosa	0.999981
2028	ENSG00000167978	SRRM2	0.98983	1.40884	0.322257	0.00706572	0.0111241	0.0716538	0.150862	7	13	13	A1	GI. esophagus, mucosa (GTEx)	EpiXcan	0.999443	esophagus_mucosa	0.999981
2029	ENSG00000124508	BTN2A2	0.989553	0.302579	0.322393	0.143996	0.182385	7.86177e-15	6.51996e-14	34	43	43	A1	GI. esophagus, mucosa (GTEx)	EpiXcan	0.999443	esophagus_mucosa	0.999981
2030	ENSG00000053900	ANAPC4	0.989529	0.281209	0.322404	0.177996	0.345792	8.84341e-31	1.94652e-29	78	98	98	A1	GI. esophagus, mucosa (GTEx)	EpiXcan	0.999443	esophagus_mucosa	0.999981
2031	ENSG00000160781	PAQR6	0.989221	0.83984	0.322555	0.0194212	0.103648	1.40879e-08	6.72406e-08	12	18	18	A1	GI. esophagus, mucosa (GTEx)	EpiXcan	0.999443	esophagus_mucosa	0.999981
2032	ENSG00000143198	MGST3	-0.988915	-0.233137	0.322705	0.210656	0.447145	6.03499e-43	2.6156e-41	6	8	8	A1	GI. esophagus, mucosa (GTEx)	EpiXcan	0.999443	esophagus_mucosa	0.999981
2033	ENSG00000163520	FBLN2	-0.988252	-0.35976	0.323029	0.0605986	0.0107201	0.0739587	0.155178	72	89	89	A1	GI. esophagus, mucosa (GTEx)	EpiXcan	0.999443	esophagus_mucosa	0.999981
2034	ENSG00000101413	RPRD1B	0.988174	0.300767	0.323068	0.0869747	0.0803332	4.28863e-07	1.74881e-06	52	62	62	A1	GI. esophagus, mucosa (GTEx)	EpiXcan	0.999443	esophagus_mucosa	0.999981
2035	ENSG00000148814	LRRC27	0.987682	0.269995	0.323308	0.143867	0.191055	1.21677e-15	1.07739e-14	22	23	23	A1	GI. esophagus, mucosa (GTEx)	EpiXcan	0.999443	esophagus_mucosa	0.999981
2036	ENSG00000151148	UBE3B	-0.987593	-0.445616	0.323352	0.0559751	0.131115	1.36607e-10	7.79281e-10	10	12	12	A1	GI. esophagus, mucosa (GTEx)	EpiXcan	0.999443	esophagus_mucosa	0.999981
2037	ENSG00000141627	DYM	0.987491	0.678002	0.323402	0.0275309	0.0870089	2.14251e-07	9.01231e-07	4	5	5	A1	GI. esophagus, mucosa (GTEx)	EpiXcan	0.999443	esophagus_mucosa	0.999981
2038	ENSG00000125656	CLPP	-0.987279	-0.782069	0.323506	0.0216179	0.0670321	5.78974e-06	2.06867e-05	5	7	7	A1	GI. esophagus, mucosa (GTEx)	EpiXcan	0.999443	esophagus_mucosa	0.999981
2039	ENSG00000111371	SLC38A1	0.987113	0.476235	0.323587	0.0480625	0.0849645	3.07974e-07	1.27668e-06	30	33	33	A1	GI. esophagus, mucosa (GTEx)	EpiXcan	0.999443	esophagus_mucosa	0.999981
2040	ENSG00000172292	CERS6	0.986698	0.597337	0.323791	0.0319428	0.0693929	3.66016e-06	1.33852e-05	6	9	9	A1	GI. esophagus, mucosa (GTEx)	EpiXcan	0.999443	esophagus_mucosa	0.999981
2041	ENSG00000141506	PIK3R5	-0.986591	-0.814632	0.323843	0.0130238	0.0295162	0.00280973	0.00723838	10	13	13	A1	GI. esophagus, mucosa (GTEx)	EpiXcan	0.999443	esophagus_mucosa	0.999981
2042	ENSG00000160191	PDE9A	-0.98635	-0.760309	0.323962	0.0256787	0.0502447	9.14658e-05	0.000283031	21	34	34	A1	GI. esophagus, mucosa (GTEx)	EpiXcan	0.999443	esophagus_mucosa	0.999981
2043	ENSG00000130227	XPO7	0.985185	1.04225	0.324533	0.00700851	0.017851	0.023227	0.0530692	6	10	10	A1	GI. esophagus, mucosa (GTEx)	EpiXcan	0.999443	esophagus_mucosa	0.999981
2044	ENSG00000100983	GSS	-0.984899	-0.939023	0.324674	0.015371	0.0901607	1.51504e-07	6.4899e-07	14	20	20	A1	GI. esophagus, mucosa (GTEx)	EpiXcan	0.999443	esophagus_mucosa	0.999981
2045	ENSG00000234912	SNHG20	0.984877	0.494484	0.324684	0.0419715	0.0646699	7.45725e-06	2.63754e-05	10	10	10	A1	GI. esophagus, mucosa (GTEx)	EpiXcan	0.999443	esophagus_mucosa	0.999981
2046	ENSG00000149636	DSN1	0.984604	1.03755	0.324819	0.00840718	0.0404991	0.000508683	0.00143598	14	16	16	A1	GI. esophagus, mucosa (GTEx)	EpiXcan	0.999443	esophagus_mucosa	0.999981
2047	ENSG00000196247	ZNF107	0.984446	0.197994	0.324896	0.226131	0.372647	1.17573e-34	3.26568e-33	60	78	78	A1	GI. esophagus, mucosa (GTEx)	EpiXcan	0.999443	esophagus_mucosa	0.999981
2048	ENSG00000172006	ZNF554	-0.984149	-0.278385	0.325042	0.148218	0.279398	1.91802e-23	2.80568e-22	9	11	11	A1	GI. esophagus, mucosa (GTEx)	EpiXcan	0.999443	esophagus_mucosa	0.999981
2049	ENSG00000167658	EEF2	-0.984024	-0.791439	0.325104	0.0154599	0.0303887	0.00272213	0.00702434	14	16	16	A1	GI. esophagus, mucosa (GTEx)	EpiXcan	0.999443	esophagus_mucosa	0.999981
2050	ENSG00000106992	AK1	-0.982837	-0.245715	0.325688	0.21105	0.279603	1.22964e-23	1.81964e-22	21	26	26	A1	GI. esophagus, mucosa (GTEx)	EpiXcan	0.999443	esophagus_mucosa	0.999981
2051	ENSG00000257433	AC004241.1	-0.982448	-0.510446	0.325879	0.0453147	0.0421798	0.000398195	0.00114345	40	46	46	A1	GI. esophagus, mucosa (GTEx)	EpiXcan	0.999443	esophagus_mucosa	0.999981
2052	ENSG00000115677	HDLBP	0.982379	0.393162	0.325913	0.0755483	0.168069	1.0375e-13	7.84652e-13	23	26	26	A1	GI. esophagus, mucosa (GTEx)	EpiXcan	0.999443	esophagus_mucosa	0.999981
2053	ENSG00000174238	PITPNA	-0.982315	-0.402905	0.325945	0.0414461	0.133168	7.04253e-11	4.13542e-10	24	37	37	A1	GI. esophagus, mucosa (GTEx)	EpiXcan	0.999443	esophagus_mucosa	0.999981
2054	ENSG00000160862	AZGP1	0.981741	0.856677	0.326227	0.013447	0.036593	0.000910873	0.00248418	7	10	10	A1	GI. esophagus, mucosa (GTEx)	EpiXcan	0.999443	esophagus_mucosa	0.999981
2055	ENSG00000272789	AC010976.2	0.981443	0.339094	0.326375	0.0990878	0.158609	5.92787e-13	4.19961e-12	36	43	43	A1	GI. esophagus, mucosa (GTEx)	EpiXcan	0.999443	esophagus_mucosa	0.999981
2056	ENSG00000178623	GPR35	-0.980976	-0.574244	0.326605	0.0245586	0.174725	4.73804e-14	3.67671e-13	21	28	28	A1	GI. esophagus, mucosa (GTEx)	EpiXcan	0.999443	esophagus_mucosa	0.999981
2057	ENSG00000162909	CAPN2	0.980611	0.318399	0.326784	0.0969757	0.0502143	0.000116329	0.000355331	50	59	59	A1	GI. esophagus, mucosa (GTEx)	EpiXcan	0.999443	esophagus_mucosa	0.999981
2058	ENSG00000171310	CHST11	-0.980371	-0.322726	0.326903	0.115258	0.257209	1.99986e-21	2.60186e-20	6	8	8	A1	GI. esophagus, mucosa (GTEx)	EpiXcan	0.999443	esophagus_mucosa	0.999981
2059	ENSG00000172197	MBOAT1	-0.980309	-0.24661	0.326933	0.18019	0.237786	5.10451e-20	6.07394e-19	39	50	50	A1	GI. esophagus, mucosa (GTEx)	EpiXcan	0.999443	esophagus_mucosa	0.999981
2060	ENSG00000064270	ATP2C2	-0.979896	-0.252839	0.327138	0.165795	0.209905	2.44034e-17	2.42975e-16	62	74	74	A1	GI. esophagus, mucosa (GTEx)	EpiXcan	0.999443	esophagus_mucosa	0.999981
2061	ENSG00000132646	PCNA	0.97944	0.376395	0.327362	0.08703	0.0742674	1.54655e-06	5.92991e-06	63	80	80	A1	GI. esophagus, mucosa (GTEx)	EpiXcan	0.999443	esophagus_mucosa	0.999981
2062	ENSG00000258768	AL356019.2	-0.979373	-0.704209	0.327395	0.0203057	0.125822	2.84098e-10	1.57946e-09	17	22	22	A1	GI. esophagus, mucosa (GTEx)	EpiXcan	0.999443	esophagus_mucosa	0.999981
2063	ENSG00000159167	STC1	0.979364	2.26077	0.3274	0.00438188	0.0211818	0.0127787	0.0303306	1	1	1	A1	GI. esophagus, mucosa (GTEx)	EpiXcan	0.999443	esophagus_mucosa	0.999981
2064	ENSG00000148229	POLE3	-0.979175	-0.278199	0.327494	0.135544	0.202367	2.4745e-16	2.32487e-15	25	26	26	A1	GI. esophagus, mucosa (GTEx)	EpiXcan	0.999443	esophagus_mucosa	0.999981
2065	ENSG00000111664	GNB3	0.97896	0.427284	0.3276	0.0575591	0.171485	6.46085e-14	4.97226e-13	1	2	2	A1	GI. esophagus, mucosa (GTEx)	EpiXcan	0.999443	esophagus_mucosa	0.999981
2066	ENSG00000134802	SLC43A3	0.978675	0.605954	0.327741	0.0361883	0.0431582	0.000334367	0.000966578	17	21	21	A1	GI. esophagus, mucosa (GTEx)	EpiXcan	0.999443	esophagus_mucosa	0.999981
2067	ENSG00000172331	BPGM	-0.978181	-0.244053	0.327985	0.0871946	0.0834802	4.54378e-07	1.848e-06	49	55	55	A1	GI. esophagus, mucosa (GTEx)	EpiXcan	0.999443	esophagus_mucosa	0.999981
2068	ENSG00000115652	UXS1	-0.977726	-0.431098	0.32821	0.0584365	0.0902199	1.44534e-07	6.21416e-07	16	17	17	A1	GI. esophagus, mucosa (GTEx)	EpiXcan	0.999443	esophagus_mucosa	0.999981
2069	ENSG00000167604	NFKBID	-0.977555	-0.561161	0.328294	0.021715	0.0373968	0.000859765	0.00235351	14	15	15	A1	GI. esophagus, mucosa (GTEx)	EpiXcan	0.999443	esophagus_mucosa	0.999981
2070	ENSG00000187260	WDR86	0.976633	1.39803	0.328751	0.00563958	0.0192378	0.0170288	0.0397973	8	12	12	A1	GI. esophagus, mucosa (GTEx)	EpiXcan	0.999443	esophagus_mucosa	0.999981
2071	ENSG00000125733	TRIP10	-0.976527	-0.779543	0.328804	0.0129157	0.0438863	0.000304341	0.000884464	15	16	16	A1	GI. esophagus, mucosa (GTEx)	EpiXcan	0.999443	esophagus_mucosa	0.999981
2072	ENSG00000182240	BACE2	0.976468	0.313598	0.328833	0.0851117	0.209027	4.12437e-17	4.06027e-16	18	24	24	A1	GI. esophagus, mucosa (GTEx)	EpiXcan	0.999443	esophagus_mucosa	0.999981
2073	ENSG00000073969	NSF	0.97626	5.00187	0.328936	0.000495948	0.0611417	1.27747e-05	4.39934e-05	2	6	6	A1	GI. esophagus, mucosa (GTEx)	EpiXcan	0.999443	esophagus_mucosa	0.999981
2074	ENSG00000206562	METTL6	-0.975854	-0.481301	0.329137	0.0364757	0.0666886	7.79204e-06	2.74901e-05	14	19	19	A1	GI. esophagus, mucosa (GTEx)	EpiXcan	0.999443	esophagus_mucosa	0.999981
2075	ENSG00000175110	MRPS22	0.975842	0.632754	0.329143	0.023802	0.0801791	7.31581e-07	2.91114e-06	2	2	2	A1	GI. esophagus, mucosa (GTEx)	EpiXcan	0.999443	esophagus_mucosa	0.999981
2076	ENSG00000175283	DOLK	-0.975704	-0.878464	0.329211	0.0153336	0.0315721	0.00196832	0.00517456	11	12	12	A1	GI. esophagus, mucosa (GTEx)	EpiXcan	0.999443	esophagus_mucosa	0.999981
2077	ENSG00000239887	C1orf226	-0.975209	-0.371468	0.329457	0.106754	0.276484	1.80973e-23	2.65839e-22	25	28	28	A1	GI. esophagus, mucosa (GTEx)	EpiXcan	0.999443	esophagus_mucosa	0.999981
2078	ENSG00000244187	TMEM141	0.975198	1.83549	0.329462	0.00388051	0.0163518	0.0271281	0.0612822	6	7	7	A1	GI. esophagus, mucosa (GTEx)	EpiXcan	0.999443	esophagus_mucosa	0.999981
2079	ENSG00000103415	HMOX2	0.974168	0.591702	0.329973	0.0326114	0.0728722	2.19498e-06	8.26008e-06	14	19	19	A1	GI. esophagus, mucosa (GTEx)	EpiXcan	0.999443	esophagus_mucosa	0.999981
2080	ENSG00000168398	BDKRB2	-0.973982	-0.567735	0.330066	0.0374501	0.137046	4.36216e-11	2.60965e-10	19	24	24	A1	GI. esophagus, mucosa (GTEx)	EpiXcan	0.999443	esophagus_mucosa	0.999981
2081	ENSG00000111728	ST8SIA1	-0.973872	-0.716747	0.33012	0.015193	0.0162729	0.029045	0.0652651	16	19	19	A1	GI. esophagus, mucosa (GTEx)	EpiXcan	0.999443	esophagus_mucosa	0.999981
