## Supplementary Appendix 3 for "IL10RB as a key regulator of COVID-19 host susceptibility and severity" (part 20 of 40)

### Sheet: GI. esophagus, mucosa (GTEx) (continued)
	gene	gene_name	zscore	effect_size	pvalue	var_g	pred_perf_r2	pred_perf_pval	pred_perf_qval	n_snps_used	n_snps_in_cov	n_snps_in_model	gwas	tissue	method	gwas_fdr	Tissue.keyword	fdr_all
2082	ENSG00000144218	AFF3	-0.97363	-0.424909	0.33024	0.0568898	0.0340173	0.00158892	0.00422233	51	62	62	A1	GI. esophagus, mucosa (GTEx)	EpiXcan	0.999443	esophagus_mucosa	0.999981
2083	ENSG00000235217	TSPY26P	0.973584	2.033	0.330263	0.00244379	0.0242911	0.00718523	0.0176312	3	5	5	A1	GI. esophagus, mucosa (GTEx)	EpiXcan	0.999443	esophagus_mucosa	0.999981
2084	ENSG00000180257	ZNF816	-0.973545	-0.219961	0.330282	0.221441	0.39004	6.42568e-36	1.92619e-34	27	36	36	A1	GI. esophagus, mucosa (GTEx)	EpiXcan	0.999443	esophagus_mucosa	0.999981
2085	ENSG00000112357	PEX7	-0.973406	-0.267565	0.330351	0.175336	0.238205	7.67179e-20	8.98723e-19	39	45	45	A1	GI. esophagus, mucosa (GTEx)	EpiXcan	0.999443	esophagus_mucosa	0.999981
2086	ENSG00000072954	TMEM38A	0.973138	0.192009	0.330485	0.241838	0.312202	4.68805e-27	8.51206e-26	24	27	27	A1	GI. esophagus, mucosa (GTEx)	EpiXcan	0.999443	esophagus_mucosa	0.999981
2087	ENSG00000172456	FGGY	-0.972926	-0.888777	0.33059	0.0118462	0.0734329	1.46642e-06	5.63658e-06	5	5	5	A1	GI. esophagus, mucosa (GTEx)	EpiXcan	0.999443	esophagus_mucosa	0.999981
2088	ENSG00000170921	TANC2	-0.972248	-1.08419	0.330927	0.00654213	0.0100975	0.0824112	0.171372	21	26	26	A1	GI. esophagus, mucosa (GTEx)	EpiXcan	0.999443	esophagus_mucosa	0.999981
2089	ENSG00000196696	PDXDC2P-NPIPB14P	0.971955	0.355759	0.331073	0.0930329	0.22785	3.23013e-19	3.63202e-18	25	33	33	A1	GI. esophagus, mucosa (GTEx)	EpiXcan	0.999443	esophagus_mucosa	0.999981
2090	ENSG00000188554	NBR1	0.971553	1.49303	0.331273	0.00443959	0.0110753	0.0734559	0.154262	4	7	7	A1	GI. esophagus, mucosa (GTEx)	EpiXcan	0.999443	esophagus_mucosa	0.999981
2091	ENSG00000165868	HSPA12A	-0.970882	-0.350614	0.331607	0.0720089	0.0216815	0.0118861	0.0283764	69	87	87	A1	GI. esophagus, mucosa (GTEx)	EpiXcan	0.999443	esophagus_mucosa	0.999981
2092	ENSG00000173818	ENDOV	-0.970349	-0.518892	0.331873	0.0361863	0.0625776	1.19192e-05	4.11992e-05	31	43	43	A1	GI. esophagus, mucosa (GTEx)	EpiXcan	0.999443	esophagus_mucosa	0.999981
2093	ENSG00000213221	DNLZ	0.969862	0.171166	0.332115	0.443054	0.531173	7.14375e-56	5.81427e-54	66	82	82	A1	GI. esophagus, mucosa (GTEx)	EpiXcan	0.999443	esophagus_mucosa	0.999981
2094	ENSG00000164867	NOS3	0.969482	1.07909	0.332305	0.00909519	0.0258949	0.00535206	0.0133245	4	4	4	A1	GI. esophagus, mucosa (GTEx)	EpiXcan	0.999443	esophagus_mucosa	0.999981
2095	ENSG00000082258	CCNT2	0.968602	0.400147	0.332744	0.0267654	0.079543	2.85571e-07	1.18944e-06	17	25	25	A1	GI. esophagus, mucosa (GTEx)	EpiXcan	0.999443	esophagus_mucosa	0.999981
2096	ENSG00000116151	MORN1	-0.968547	-0.512922	0.332771	0.0426369	0.129829	4.60457e-11	2.74763e-10	16	20	20	A1	GI. esophagus, mucosa (GTEx)	EpiXcan	0.999443	esophagus_mucosa	0.999981
2097	ENSG00000143612	C1orf43	0.968546	0.807522	0.332772	0.0180946	0.0543374	4.42699e-05	0.000142193	4	5	5	A1	GI. esophagus, mucosa (GTEx)	EpiXcan	0.999443	esophagus_mucosa	0.999981
2098	ENSG00000108784	NAGLU	-0.968543	-0.356765	0.332773	0.049387	0.116442	1.11866e-09	5.90723e-09	34	40	40	A1	GI. esophagus, mucosa (GTEx)	EpiXcan	0.999443	esophagus_mucosa	0.999981
2099	ENSG00000163565	IFI16	-0.967112	-0.663075	0.333488	0.0227233	0.0611422	1.87308e-05	6.30622e-05	13	15	15	A1	GI. esophagus, mucosa (GTEx)	EpiXcan	0.999443	esophagus_mucosa	0.999981
2100	ENSG00000166704	ZNF606	-0.966865	-2.34721	0.333611	0.00187797	0.0106012	0.0771296	0.161444	5	7	7	A1	GI. esophagus, mucosa (GTEx)	EpiXcan	0.999443	esophagus_mucosa	0.999981
2101	ENSG00000213390	ARHGAP19	-0.966	-0.449275	0.334044	0.060147	0.0958923	5.44122e-08	2.43671e-07	15	17	17	A1	GI. esophagus, mucosa (GTEx)	EpiXcan	0.999443	esophagus_mucosa	0.999981
2102	ENSG00000153767	GTF2E1	0.965885	2.75755	0.334102	0.001494	0.0282715	0.00380876	0.00965397	2	3	3	A1	GI. esophagus, mucosa (GTEx)	EpiXcan	0.999443	esophagus_mucosa	0.999981
2103	ENSG00000120899	PTK2B	-0.965574	-0.828387	0.334257	0.019191	0.0100178	0.0892471	0.184164	30	34	34	A1	GI. esophagus, mucosa (GTEx)	EpiXcan	0.999443	esophagus_mucosa	0.999981
2104	ENSG00000086205	FOLH1	-0.965452	-0.88225	0.334318	0.0151614	0.0124859	0.0564458	0.121027	13	14	14	A1	GI. esophagus, mucosa (GTEx)	EpiXcan	0.999443	esophagus_mucosa	0.999981
2105	ENSG00000213281	NRAS	0.965274	1.27225	0.334408	0.00537121	0.0276658	0.00370327	0.00940361	21	28	28	A1	GI. esophagus, mucosa (GTEx)	EpiXcan	0.999443	esophagus_mucosa	0.999981
2106	ENSG00000157837	SPPL3	-0.965136	-0.665	0.334477	0.0230996	0.0472527	0.000181637	0.000541584	16	20	20	A1	GI. esophagus, mucosa (GTEx)	EpiXcan	0.999443	esophagus_mucosa	0.999981
2107	ENSG00000105568	PPP2R1A	0.964645	0.935506	0.334722	0.017254	0.0148612	0.0367849	0.0814281	11	15	15	A1	GI. esophagus, mucosa (GTEx)	EpiXcan	0.999443	esophagus_mucosa	0.999981
2108	ENSG00000154856	APCDD1	-0.964603	-0.681049	0.334744	0.0224903	0.0286651	0.00374447	0.00949789	43	54	54	A1	GI. esophagus, mucosa (GTEx)	EpiXcan	0.999443	esophagus_mucosa	0.999981
2109	ENSG00000113119	TMCO6	0.963877	0.744704	0.335108	0.0190755	0.0433379	0.000297074	0.000864423	6	6	6	A1	GI. esophagus, mucosa (GTEx)	EpiXcan	0.999443	esophagus_mucosa	0.999981
2110	ENSG00000139977	NAA30	0.963703	0.897952	0.335195	0.0102263	0.0180911	0.0172689	0.0403315	5	7	7	A1	GI. esophagus, mucosa (GTEx)	EpiXcan	0.999443	esophagus_mucosa	0.999981
2111	ENSG00000272871	AL159169.2	-0.963295	-0.286574	0.3354	0.137791	0.215035	1.49073e-17	1.51223e-16	24	30	30	A1	GI. esophagus, mucosa (GTEx)	EpiXcan	0.999443	esophagus_mucosa	0.999981
2112	ENSG00000234882	EIF3EP1	0.963043	0.325058	0.335526	0.093494	0.295253	7.88953e-26	1.33227e-24	28	34	34	A1	GI. esophagus, mucosa (GTEx)	EpiXcan	0.999443	esophagus_mucosa	0.999981
2113	ENSG00000089127	OAS1	-0.962928	-0.584649	0.335583	0.0321291	0.112629	2.56062e-09	1.30968e-08	42	58	58	A1	GI. esophagus, mucosa (GTEx)	EpiXcan	0.999443	esophagus_mucosa	0.999981
2114	ENSG00000178966	RMI1	-0.962674	-2.1616	0.335711	0.00236897	0.026682	0.00505795	0.0126417	3	5	5	A1	GI. esophagus, mucosa (GTEx)	EpiXcan	0.999443	esophagus_mucosa	0.999981
2115	ENSG00000168795	ZBTB5	0.962324	1.0946	0.335887	0.00822148	0.15925	4.49482e-13	3.21692e-12	16	20	20	A1	GI. esophagus, mucosa (GTEx)	EpiXcan	0.999443	esophagus_mucosa	0.999981
2116	ENSG00000224870	AL391244.1	-0.961998	-0.407862	0.336051	0.101891	0.161128	4.31794e-13	3.09757e-12	35	51	51	A1	GI. esophagus, mucosa (GTEx)	EpiXcan	0.999443	esophagus_mucosa	0.999981
2117	ENSG00000103769	RAB11A	0.961318	0.549229	0.336392	0.0314746	0.0965873	3.58331e-08	1.64038e-07	15	16	16	A1	GI. esophagus, mucosa (GTEx)	EpiXcan	0.999443	esophagus_mucosa	0.999981
2118	ENSG00000156475	PPP2R2B	-0.961156	-0.545413	0.336474	0.0314358	0.0690706	4.86921e-06	1.75364e-05	15	20	20	A1	GI. esophagus, mucosa (GTEx)	EpiXcan	0.999443	esophagus_mucosa	0.999981
2119	ENSG00000165810	BTNL9	-0.961108	-0.544929	0.336498	0.040001	0.0759822	1.28034e-06	4.95259e-06	31	37	37	A1	GI. esophagus, mucosa (GTEx)	EpiXcan	0.999443	esophagus_mucosa	0.999981
2120	ENSG00000072756	TRNT1	0.960909	0.281764	0.336598	0.166542	0.221152	2.97743e-18	3.13863e-17	93	108	108	A1	GI. esophagus, mucosa (GTEx)	EpiXcan	0.999443	esophagus_mucosa	0.999981
2121	ENSG00000134864	GGACT	0.960905	0.347052	0.3366	0.0746483	0.0629783	1.38674e-05	4.75111e-05	64	73	73	A1	GI. esophagus, mucosa (GTEx)	EpiXcan	0.999443	esophagus_mucosa	0.999981
2122	ENSG00000087253	LPCAT2	-0.960615	-1.00883	0.336746	0.0107212	0.051013	7.75617e-05	0.000242579	12	15	15	A1	GI. esophagus, mucosa (GTEx)	EpiXcan	0.999443	esophagus_mucosa	0.999981
2123	ENSG00000145284	SCD5	0.960568	0.583385	0.33677	0.0464495	0.0707108	3.22776e-06	1.19003e-05	27	35	35	A1	GI. esophagus, mucosa (GTEx)	EpiXcan	0.999443	esophagus_mucosa	0.999981
2124	ENSG00000135185	TMEM243	0.960298	4.61927	0.336905	0.000465118	0.0321077	0.00210675	0.00551672	3	4	4	A1	GI. esophagus, mucosa (GTEx)	EpiXcan	0.999443	esophagus_mucosa	0.999981
2125	ENSG00000148399	DPH7	0.960118	0.637622	0.336996	0.0224236	0.0775303	1.00792e-06	3.93363e-06	9	9	9	A1	GI. esophagus, mucosa (GTEx)	EpiXcan	0.999443	esophagus_mucosa	0.999981
2126	ENSG00000044459	CNTLN	-0.959853	-0.702346	0.337129	0.0173431	0.0993375	2.8927e-08	1.33867e-07	11	14	14	A1	GI. esophagus, mucosa (GTEx)	EpiXcan	0.999443	esophagus_mucosa	0.999981
2127	ENSG00000068097	HEATR6	0.95963	0.206469	0.337242	0.209267	0.344598	3.6253e-30	7.7719e-29	4	4	4	A1	GI. esophagus, mucosa (GTEx)	EpiXcan	0.999443	esophagus_mucosa	0.999981
2128	ENSG00000204130	RUFY2	-0.959498	-0.448388	0.337308	0.0712652	0.0234648	0.00874983	0.0212286	43	55	55	A1	GI. esophagus, mucosa (GTEx)	EpiXcan	0.999443	esophagus_mucosa	0.999981
2129	ENSG00000186448	ZNF197	0.958513	0.336165	0.337804	0.0751367	0.151143	1.49465e-12	1.01867e-11	29	39	39	A1	GI. esophagus, mucosa (GTEx)	EpiXcan	0.999443	esophagus_mucosa	0.999981
2130	ENSG00000168894	RNF181	-0.958241	-0.671269	0.337941	0.0214396	0.0522083	7.86008e-05	0.00024561	22	25	25	A1	GI. esophagus, mucosa (GTEx)	EpiXcan	0.999443	esophagus_mucosa	0.999981
2131	ENSG00000140104	C14orf79	0.957948	0.227018	0.338089	0.16678	0.268589	1.61958e-22	2.22716e-21	9	9	9	A1	GI. esophagus, mucosa (GTEx)	EpiXcan	0.999443	esophagus_mucosa	0.999981
2132	ENSG00000123213	NLN	-0.957845	-0.263533	0.338141	0.159973	0.256908	3.19425e-21	4.07253e-20	68	78	78	A1	GI. esophagus, mucosa (GTEx)	EpiXcan	0.999443	esophagus_mucosa	0.999981
2133	ENSG00000171291	ZNF439	-0.957482	-0.442939	0.338324	0.0526944	0.109063	2.30029e-09	1.18085e-08	16	20	20	A1	GI. esophagus, mucosa (GTEx)	EpiXcan	0.999443	esophagus_mucosa	0.999981
2134	ENSG00000153317	ASAP1	0.957308	0.220656	0.338412	0.149058	0.138031	1.47005e-11	9.19128e-11	52	58	58	A1	GI. esophagus, mucosa (GTEx)	EpiXcan	0.999443	esophagus_mucosa	0.999981
2135	ENSG00000197763	TXNRD3	0.957028	0.828576	0.338553	0.0114798	0.0139827	0.0440882	0.0963308	15	19	19	A1	GI. esophagus, mucosa (GTEx)	EpiXcan	0.999443	esophagus_mucosa	0.999981
2136	ENSG00000160199	PKNOX1	-0.956634	-0.436868	0.338752	0.085887	0.0316701	0.00208493	0.00546572	81	127	127	A1	GI. esophagus, mucosa (GTEx)	EpiXcan	0.999443	esophagus_mucosa	0.999981
2137	ENSG00000173041	ZNF680	-0.956195	-0.341736	0.338974	0.0890958	0.107294	7.0026e-09	3.43722e-08	41	52	52	A1	GI. esophagus, mucosa (GTEx)	EpiXcan	0.999443	esophagus_mucosa	0.999981
2138	ENSG00000132840	BHMT2	-0.954361	-0.467144	0.339901	0.0551035	0.0569388	2.92455e-05	9.60825e-05	35	42	42	A1	GI. esophagus, mucosa (GTEx)	EpiXcan	0.999443	esophagus_mucosa	0.999981
2139	ENSG00000203668	CHML	0.953175	0.760421	0.340501	0.017631	0.0346469	0.00133949	0.00359293	16	18	18	A1	GI. esophagus, mucosa (GTEx)	EpiXcan	0.999443	esophagus_mucosa	0.999981
2140	ENSG00000163389	POGLUT1	-0.952948	-0.221549	0.340617	0.221325	0.354682	7.25715e-33	1.84379e-31	29	32	32	A1	GI. esophagus, mucosa (GTEx)	EpiXcan	0.999443	esophagus_mucosa	0.999981
2141	ENSG00000186866	POFUT2	-0.95283	-0.442107	0.340676	0.0545428	0.098645	3.18134e-08	1.46354e-07	27	40	40	A1	GI. esophagus, mucosa (GTEx)	EpiXcan	0.999443	esophagus_mucosa	0.999981
2142	ENSG00000095383	TBC1D2	0.952818	0.291151	0.340682	0.109909	0.239124	9.00089e-20	1.04567e-18	18	22	22	A1	GI. esophagus, mucosa (GTEx)	EpiXcan	0.999443	esophagus_mucosa	0.999981
2143	ENSG00000084070	SMAP2	0.952331	0.432256	0.340929	0.0571131	0.0972215	2.64097e-08	1.22786e-07	18	19	19	A1	GI. esophagus, mucosa (GTEx)	EpiXcan	0.999443	esophagus_mucosa	0.999981
2144	ENSG00000247271	ZBED5-AS1	0.952102	0.579352	0.341045	0.0211116	0.116208	1.35848e-09	7.12258e-09	8	14	14	A1	GI. esophagus, mucosa (GTEx)	EpiXcan	0.999443	esophagus_mucosa	0.999981
2145	ENSG00000089163	SIRT4	-0.951635	-0.732052	0.341282	0.0142904	0.0506525	8.28628e-05	0.000258179	5	7	7	A1	GI. esophagus, mucosa (GTEx)	EpiXcan	0.999443	esophagus_mucosa	0.999981
2146	ENSG00000166839	ANKDD1A	-0.951459	-0.900402	0.341372	0.0152716	0.107774	5.57839e-09	2.75943e-08	18	28	28	A1	GI. esophagus, mucosa (GTEx)	EpiXcan	0.999443	esophagus_mucosa	0.999981
2147	ENSG00000144057	ST6GAL2	-0.951001	-0.581216	0.341604	0.0263735	0.116201	1.51699e-09	7.91516e-09	30	41	41	A1	GI. esophagus, mucosa (GTEx)	EpiXcan	0.999443	esophagus_mucosa	0.999981
2148	ENSG00000073614	KDM5A	0.950998	0.709118	0.341606	0.0112169	0.0143857	0.040414	0.0889273	4	6	6	A1	GI. esophagus, mucosa (GTEx)	EpiXcan	0.999443	esophagus_mucosa	0.999981
2149	ENSG00000015676	NUDCD3	0.950878	0.331917	0.341667	0.0962469	0.17614	3.99686e-14	3.13457e-13	57	65	65	A1	GI. esophagus, mucosa (GTEx)	EpiXcan	0.999443	esophagus_mucosa	0.999981
2150	ENSG00000011454	RABGAP1	-0.950287	-0.75421	0.341967	0.0377956	0.0777975	9.48753e-07	3.71305e-06	14	17	17	A1	GI. esophagus, mucosa (GTEx)	EpiXcan	0.999443	esophagus_mucosa	0.999981
2151	ENSG00000248019	FAM13A-AS1	0.950271	1.47721	0.341975	0.00426169	0.0147495	0.0374927	0.0828902	5	6	6	A1	GI. esophagus, mucosa (GTEx)	EpiXcan	0.999443	esophagus_mucosa	0.999981
2152	ENSG00000221829	FANCG	-0.950072	-0.619789	0.342076	0.0228298	0.0336343	0.00142344	0.00380572	15	17	17	A1	GI. esophagus, mucosa (GTEx)	EpiXcan	0.999443	esophagus_mucosa	0.999981
2153	ENSG00000258559	AC005519.2	-0.950014	-1.24982	0.342105	0.00609421	0.0445755	0.000259179	0.000757876	4	5	5	A1	GI. esophagus, mucosa (GTEx)	EpiXcan	0.999443	esophagus_mucosa	0.999981
2154	ENSG00000164889	SLC4A2	0.949951	0.378163	0.342137	0.100932	0.115951	1.8627e-09	9.64345e-09	35	43	43	A1	GI. esophagus, mucosa (GTEx)	EpiXcan	0.999443	esophagus_mucosa	0.999981
2155	ENSG00000099250	NRP1	-0.949785	-0.845817	0.342221	0.0196415	0.0230389	0.00860458	0.0209124	21	27	27	A1	GI. esophagus, mucosa (GTEx)	EpiXcan	0.999443	esophagus_mucosa	0.999981
2156	ENSG00000197016	ZNF470	-0.949758	-0.67793	0.342235	0.0227544	0.0712092	3.73003e-06	1.36158e-05	7	8	8	A1	GI. esophagus, mucosa (GTEx)	EpiXcan	0.999443	esophagus_mucosa	0.999981
2157	ENSG00000070770	CSNK2A2	-0.94941	-0.427975	0.342412	0.0526234	0.0938959	6.65346e-08	2.94659e-07	35	46	46	A1	GI. esophagus, mucosa (GTEx)	EpiXcan	0.999443	esophagus_mucosa	0.999981
2158	ENSG00000169019	COMMD8	-0.949402	-10.6578	0.342416	8.40822e-05	0.0247249	0.0069068	0.0169807	2	3	3	A1	GI. esophagus, mucosa (GTEx)	EpiXcan	0.999443	esophagus_mucosa	0.999981
2159	ENSG00000197696	NMB	0.949301	0.34634	0.342468	0.0752121	0.26113	4.24755e-22	5.72295e-21	20	26	26	A1	GI. esophagus, mucosa (GTEx)	EpiXcan	0.999443	esophagus_mucosa	0.999981
2160	ENSG00000146909	NOM1	0.94921	1.11636	0.342514	0.00787983	0.0477957	0.000132917	0.000402663	9	10	10	A1	GI. esophagus, mucosa (GTEx)	EpiXcan	0.999443	esophagus_mucosa	0.999981
2161	ENSG00000075975	MKRN2	0.948603	0.291388	0.342823	0.126159	0.122974	5.48391e-10	2.98713e-09	40	51	51	A1	GI. esophagus, mucosa (GTEx)	EpiXcan	0.999443	esophagus_mucosa	0.999981
2162	ENSG00000141985	SH3GL1	-0.948594	-1.16701	0.342827	0.00645911	0.0587903	2.78333e-05	9.17444e-05	15	18	18	A1	GI. esophagus, mucosa (GTEx)	EpiXcan	0.999443	esophagus_mucosa	0.999981
2163	ENSG00000123975	CKS2	0.94846	0.658932	0.342895	0.0206443	0.0361844	0.000974878	0.00265151	10	13	13	A1	GI. esophagus, mucosa (GTEx)	EpiXcan	0.999443	esophagus_mucosa	0.999981
2164	ENSG00000189007	ADAT2	-0.948416	-0.249808	0.342918	0.173228	0.301626	5.29688e-26	9.02081e-25	41	44	44	A1	GI. esophagus, mucosa (GTEx)	EpiXcan	0.999443	esophagus_mucosa	0.999981
2165	ENSG00000125743	SNRPD2	0.947676	0.414957	0.343294	0.0555524	0.179545	3.91764e-15	3.32785e-14	8	12	12	A1	GI. esophagus, mucosa (GTEx)	EpiXcan	0.999443	esophagus_mucosa	0.999981
2166	ENSG00000146243	IRAK1BP1	0.947451	0.272577	0.343409	0.110141	0.26076	2.37091e-22	3.22864e-21	30	33	33	A1	GI. esophagus, mucosa (GTEx)	EpiXcan	0.999443	esophagus_mucosa	0.999981
2167	ENSG00000004468	CD38	0.946959	0.257598	0.34366	0.159093	0.233407	1.46404e-19	1.68269e-18	15	19	19	A1	GI. esophagus, mucosa (GTEx)	EpiXcan	0.999443	esophagus_mucosa	0.999981
2168	ENSG00000164114	MAP9	-0.946411	-0.434131	0.343939	0.0578895	0.0689621	4.7541e-06	1.71572e-05	33	39	39	A1	GI. esophagus, mucosa (GTEx)	EpiXcan	0.999443	esophagus_mucosa	0.999981
2169	ENSG00000189091	SF3B3	0.945853	0.739591	0.344224	0.0236274	0.0985812	3.11637e-08	1.43554e-07	28	35	35	A1	GI. esophagus, mucosa (GTEx)	EpiXcan	0.999443	esophagus_mucosa	0.999981
2170	ENSG00000183665	TRMT12	-0.945824	-0.212103	0.344238	0.182648	0.193357	3.02014e-16	2.82047e-15	55	67	67	A1	GI. esophagus, mucosa (GTEx)	EpiXcan	0.999443	esophagus_mucosa	0.999981
2171	ENSG00000167283	ATP5L	0.945473	0.694882	0.344418	0.0239196	0.0141099	0.0404878	0.0890617	23	31	31	A1	GI. esophagus, mucosa (GTEx)	EpiXcan	0.999443	esophagus_mucosa	0.999981
2172	ENSG00000152133	GPATCH11	-0.945351	-0.589515	0.34448	0.0244497	0.04491	0.000226242	0.00066579	23	26	26	A1	GI. esophagus, mucosa (GTEx)	EpiXcan	0.999443	esophagus_mucosa	0.999981
2173	ENSG00000163820	FYCO1	-0.944544	-0.247269	0.344892	0.15253	0.227627	3.93076e-19	4.3846e-18	22	28	28	A1	GI. esophagus, mucosa (GTEx)	EpiXcan	0.999443	esophagus_mucosa	0.999981
2174	ENSG00000125779	PANK2	-0.944273	-0.812914	0.34503	0.0111387	0.105937	1.06017e-08	5.11062e-08	14	18	18	A1	GI. esophagus, mucosa (GTEx)	EpiXcan	0.999443	esophagus_mucosa	0.999981
2175	ENSG00000140382	HMG20A	0.944255	0.822444	0.34504	0.0116887	0.0498872	8.93884e-05	0.000277215	6	8	8	A1	GI. esophagus, mucosa (GTEx)	EpiXcan	0.999443	esophagus_mucosa	0.999981
2176	ENSG00000160953	MUM1	0.943157	0.55032	0.3456	0.0305695	0.0807699	6.6093e-07	2.64278e-06	16	21	21	A1	GI. esophagus, mucosa (GTEx)	EpiXcan	0.999443	esophagus_mucosa	0.999981
2177	ENSG00000037042	TUBG2	-0.94292	-0.26125	0.345722	0.138039	0.196486	8.00197e-16	7.18535e-15	26	32	32	A1	GI. esophagus, mucosa (GTEx)	EpiXcan	0.999443	esophagus_mucosa	0.999981
2178	ENSG00000072422	RHOBTB1	-0.942772	-0.831284	0.345798	0.0355678	0.0906353	1.2524e-07	5.41291e-07	7	8	8	A1	GI. esophagus, mucosa (GTEx)	EpiXcan	0.999443	esophagus_mucosa	0.999981
2179	ENSG00000142039	CCDC97	-0.94249	-1.15311	0.345942	0.011632	0.0121744	0.0595187	0.127129	14	19	19	A1	GI. esophagus, mucosa (GTEx)	EpiXcan	0.999443	esophagus_mucosa	0.999981
2180	ENSG00000145990	GFOD1	0.942461	1.30083	0.345957	0.00646478	0.0121094	0.0606764	0.129483	6	6	6	A1	GI. esophagus, mucosa (GTEx)	EpiXcan	0.999443	esophagus_mucosa	0.999981
2181	ENSG00000008952	SEC62	-0.941891	-1.07624	0.346248	0.00738376	0.0200761	0.0157536	0.0370173	8	9	9	A1	GI. esophagus, mucosa (GTEx)	EpiXcan	0.999443	esophagus_mucosa	0.999981
2182	ENSG00000138193	PLCE1	0.9417	0.37894	0.346346	0.0815365	0.119843	8.28579e-10	4.43397e-09	46	68	68	A1	GI. esophagus, mucosa (GTEx)	EpiXcan	0.999443	esophagus_mucosa	0.999981
2183	ENSG00000249915	PDCD6	-0.941163	-0.589065	0.346621	0.022804	0.0689816	4.76218e-06	1.71819e-05	20	28	28	A1	GI. esophagus, mucosa (GTEx)	EpiXcan	0.999443	esophagus_mucosa	0.999981
2184	ENSG00000125107	CNOT1	-0.941034	-4.11114	0.346688	0.000552426	0.0100576	0.0880626	0.18205	11	19	19	A1	GI. esophagus, mucosa (GTEx)	EpiXcan	0.999443	esophagus_mucosa	0.999981
2185	ENSG00000228288	PCAT6	0.940654	0.324107	0.346882	0.0913634	0.249266	7.61901e-21	9.47234e-20	19	25	25	A1	GI. esophagus, mucosa (GTEx)	EpiXcan	0.999443	esophagus_mucosa	0.999981
2186	ENSG00000241697	TMEFF1	0.940432	0.51831	0.346996	0.0459708	0.0418628	0.000424132	0.00121246	36	42	42	A1	GI. esophagus, mucosa (GTEx)	EpiXcan	0.999443	esophagus_mucosa	0.999981
2187	ENSG00000181790	ADGRB1	-0.94033	-1.07998	0.347048	0.0110453	0.0343238	0.00137407	0.00368287	9	13	13	A1	GI. esophagus, mucosa (GTEx)	EpiXcan	0.999443	esophagus_mucosa	0.999981
2188	ENSG00000262879	AC068152.1	-0.94025	-0.178763	0.34709	0.393775	0.5069	3.89783e-52	2.51455e-50	22	26	26	A1	GI. esophagus, mucosa (GTEx)	EpiXcan	0.999443	esophagus_mucosa	0.999981
2189	ENSG00000156482	RPL30	-0.939926	-0.965355	0.347256	0.0106334	0.0243032	0.00773526	0.018908	8	11	11	A1	GI. esophagus, mucosa (GTEx)	EpiXcan	0.999443	esophagus_mucosa	0.999981
2190	ENSG00000106610	STAG3L4	0.939909	0.205543	0.347264	0.220901	0.499631	1.45129e-53	1.00082e-51	16	21	21	A1	GI. esophagus, mucosa (GTEx)	EpiXcan	0.999443	esophagus_mucosa	0.999981
2191	ENSG00000131236	CAP1	0.939884	1.50033	0.347277	0.00459807	0.0112495	0.0700062	0.147704	9	11	11	A1	GI. esophagus, mucosa (GTEx)	EpiXcan	0.999443	esophagus_mucosa	0.999981
2192	ENSG00000167674	HDGFL2	-0.939701	-0.803362	0.347371	0.0169483	0.0512433	7.96577e-05	0.00024862	10	13	13	A1	GI. esophagus, mucosa (GTEx)	EpiXcan	0.999443	esophagus_mucosa	0.999981
2193	ENSG00000169689	CENPX	0.939546	0.309744	0.34745	0.0892826	0.185623	8.48381e-16	7.59852e-15	5	6	6	A1	GI. esophagus, mucosa (GTEx)	EpiXcan	0.999443	esophagus_mucosa	0.999981
2194	ENSG00000198707	CEP290	0.939519	0.732705	0.347464	0.0379875	0.0573807	2.35418e-05	7.82621e-05	8	10	10	A1	GI. esophagus, mucosa (GTEx)	EpiXcan	0.999443	esophagus_mucosa	0.999981
2195	ENSG00000054983	GALC	-0.939402	-0.3272	0.347525	0.106193	0.215418	4.05698e-18	4.2415e-17	23	25	25	A1	GI. esophagus, mucosa (GTEx)	EpiXcan	0.999443	esophagus_mucosa	0.999981
2196	ENSG00000186635	ARAP1	0.93933	0.338907	0.347561	0.0763826	0.318106	2.13062e-28	4.17739e-27	4	6	6	A1	GI. esophagus, mucosa (GTEx)	EpiXcan	0.999443	esophagus_mucosa	0.999981
2197	ENSG00000063438	AHRR	0.938959	0.732721	0.347752	0.0182962	0.041416	0.000450519	0.00128161	10	14	14	A1	GI. esophagus, mucosa (GTEx)	EpiXcan	0.999443	esophagus_mucosa	0.999981
2198	ENSG00000141569	TRIM65	0.938798	0.560369	0.347834	0.0281462	0.176758	2.88317e-14	2.28677e-13	7	12	12	A1	GI. esophagus, mucosa (GTEx)	EpiXcan	0.999443	esophagus_mucosa	0.999981
2199	ENSG00000163755	HPS3	0.938126	0.921579	0.34818	0.015546	0.018661	0.0178108	0.0414727	9	9	9	A1	GI. esophagus, mucosa (GTEx)	EpiXcan	0.999443	esophagus_mucosa	0.999981
2200	ENSG00000128594	LRRC4	-0.937894	-0.702408	0.348299	0.0200497	0.0415541	0.000436872	0.00124634	13	17	17	A1	GI. esophagus, mucosa (GTEx)	EpiXcan	0.999443	esophagus_mucosa	0.999981
2201	ENSG00000166788	SAAL1	-0.937431	-0.464045	0.348537	0.0518166	0.102387	1.27269e-08	6.09733e-08	15	19	19	A1	GI. esophagus, mucosa (GTEx)	EpiXcan	0.999443	esophagus_mucosa	0.999981
2202	ENSG00000131966	ACTR10	0.937018	0.598074	0.348749	0.0342034	0.134448	4.06362e-11	2.43939e-10	5	6	6	A1	GI. esophagus, mucosa (GTEx)	EpiXcan	0.999443	esophagus_mucosa	0.999981
2203	ENSG00000182272	B4GALNT4	-0.936809	-0.399218	0.348857	0.0737002	0.132186	5.24987e-11	3.1194e-10	13	15	15	A1	GI. esophagus, mucosa (GTEx)	EpiXcan	0.999443	esophagus_mucosa	0.999981
2204	ENSG00000093000	NUP50	-0.936539	-0.415512	0.348996	0.0635343	0.154494	3.63671e-13	2.63238e-12	7	8	8	A1	GI. esophagus, mucosa (GTEx)	EpiXcan	0.999443	esophagus_mucosa	0.999981
2205	ENSG00000169609	C15orf40	-0.936384	-0.23417	0.349076	0.168987	0.252464	1.5601e-21	2.04301e-20	28	32	32	A1	GI. esophagus, mucosa (GTEx)	EpiXcan	0.999443	esophagus_mucosa	0.999981
2206	ENSG00000172830	SSH3	0.936258	0.646652	0.349141	0.0225826	0.0615044	1.85133e-05	6.23899e-05	16	19	19	A1	GI. esophagus, mucosa (GTEx)	EpiXcan	0.999443	esophagus_mucosa	0.999981
2207	ENSG00000197566	ZNF624	0.936242	0.760091	0.349149	0.0146451	0.0598057	2.13447e-05	7.13306e-05	5	6	6	A1	GI. esophagus, mucosa (GTEx)	EpiXcan	0.999443	esophagus_mucosa	0.999981
2208	ENSG00000149599	DUSP15	0.935504	0.327298	0.349529	0.0918461	0.0213234	0.012115	0.0288923	43	50	50	A1	GI. esophagus, mucosa (GTEx)	EpiXcan	0.999443	esophagus_mucosa	0.999981
2209	ENSG00000060491	OGFR	-0.935471	-0.596845	0.349546	0.0336153	0.0937601	6.6902e-08	2.96193e-07	7	7	7	A1	GI. esophagus, mucosa (GTEx)	EpiXcan	0.999443	esophagus_mucosa	0.999981
2210	ENSG00000233016	SNHG7	0.935393	0.30048	0.349586	0.102986	0.260699	1.23298e-21	1.62376e-20	24	36	36	A1	GI. esophagus, mucosa (GTEx)	EpiXcan	0.999443	esophagus_mucosa	0.999981
2211	ENSG00000061455	PRDM6	0.934947	0.777423	0.349816	0.0153573	0.0121947	0.0598339	0.127744	27	31	31	A1	GI. esophagus, mucosa (GTEx)	EpiXcan	0.999443	esophagus_mucosa	0.999981
2212	ENSG00000167637	ZNF283	0.934749	0.612616	0.349917	0.0277733	0.0375903	0.00067761	0.00188398	24	28	28	A1	GI. esophagus, mucosa (GTEx)	EpiXcan	0.999443	esophagus_mucosa	0.999981
2213	ENSG00000139726	DENR	0.934693	0.983108	0.349947	0.0116777	0.0226207	0.00972995	0.0234319	9	10	10	A1	GI. esophagus, mucosa (GTEx)	EpiXcan	0.999443	esophagus_mucosa	0.999981
2214	ENSG00000184068	AL021453.1	0.934517	1.38123	0.350038	0.00490254	0.0282893	0.00328317	0.0083886	6	9	9	A1	GI. esophagus, mucosa (GTEx)	EpiXcan	0.999443	esophagus_mucosa	0.999981
2215	ENSG00000160208	RRP1B	-0.934062	-0.977269	0.350272	0.0114203	0.0692774	4.79314e-06	1.72803e-05	7	11	11	A1	GI. esophagus, mucosa (GTEx)	EpiXcan	0.999443	esophagus_mucosa	0.999981
2216	ENSG00000173611	SCAI	-0.933799	-0.742209	0.350408	0.0183894	0.0520237	7.97638e-05	0.000248855	12	14	14	A1	GI. esophagus, mucosa (GTEx)	EpiXcan	0.999443	esophagus_mucosa	0.999981
2217	ENSG00000135211	TMEM60	0.933367	0.845914	0.35063	0.0156066	0.0581372	2.6908e-05	8.88829e-05	14	21	21	A1	GI. esophagus, mucosa (GTEx)	EpiXcan	0.999443	esophagus_mucosa	0.999981
2218	ENSG00000143742	SRP9	0.933032	1.18004	0.350803	0.00635818	0.110503	4.25121e-09	2.12926e-08	7	8	8	A1	GI. esophagus, mucosa (GTEx)	EpiXcan	0.999443	esophagus_mucosa	0.999981
2219	ENSG00000176476	SGF29	-0.932617	-0.5441	0.351018	0.0413822	0.0357335	0.00100367	0.00272664	17	32	32	A1	GI. esophagus, mucosa (GTEx)	EpiXcan	0.999443	esophagus_mucosa	0.999981
2220	ENSG00000180902	D2HGDH	-0.932268	-0.158295	0.351198	0.424503	0.50654	6.04097e-52	3.86153e-50	46	53	53	A1	GI. esophagus, mucosa (GTEx)	EpiXcan	0.999443	esophagus_mucosa	0.999981
2221	ENSG00000178952	TUFM	0.931584	0.695267	0.351551	0.016899	0.145933	7.77971e-12	4.99121e-11	9	13	13	A1	GI. esophagus, mucosa (GTEx)	EpiXcan	0.999443	esophagus_mucosa	0.999981
2222	ENSG00000060971	ACAA1	0.931347	0.869053	0.351674	0.0138414	0.0317193	0.00216131	0.00565009	6	9	9	A1	GI. esophagus, mucosa (GTEx)	EpiXcan	0.999443	esophagus_mucosa	0.999981
2223	ENSG00000163412	EIF4E3	0.931263	0.445624	0.351718	0.0555564	0.106468	5.51545e-09	2.72926e-08	15	17	17	A1	GI. esophagus, mucosa (GTEx)	EpiXcan	0.999443	esophagus_mucosa	0.999981
2224	ENSG00000186523	FAM86B1	0.931219	0.465152	0.35174	0.035493	0.194723	4.18985e-16	3.84736e-15	34	54	54	A1	GI. esophagus, mucosa (GTEx)	EpiXcan	0.999443	esophagus_mucosa	0.999981
2225	ENSG00000115539	PDCL3	0.931174	0.358965	0.351764	0.0705759	0.156252	4.57454e-13	3.27063e-12	10	13	13	A1	GI. esophagus, mucosa (GTEx)	EpiXcan	0.999443	esophagus_mucosa	0.999981
2226	ENSG00000183309	ZNF623	-0.931159	-0.467171	0.351771	0.0331559	0.0797556	5.94346e-07	2.38608e-06	25	37	37	A1	GI. esophagus, mucosa (GTEx)	EpiXcan	0.999443	esophagus_mucosa	0.999981
2227	ENSG00000176014	TUBB6	0.930758	0.469049	0.351979	0.0548493	0.0829867	4.7028e-07	1.91157e-06	27	31	31	A1	GI. esophagus, mucosa (GTEx)	EpiXcan	0.999443	esophagus_mucosa	0.999981
2228	ENSG00000177030	DEAF1	-0.930613	-0.874072	0.352054	0.0154061	0.0337809	0.00155885	0.00414953	10	11	11	A1	GI. esophagus, mucosa (GTEx)	EpiXcan	0.999443	esophagus_mucosa	0.999981
2229	ENSG00000156171	DRAM2	0.930419	0.252822	0.352154	0.172212	0.342175	1.37385e-31	3.21615e-30	23	30	30	A1	GI. esophagus, mucosa (GTEx)	EpiXcan	0.999443	esophagus_mucosa	0.999981
2230	ENSG00000129460	NGDN	0.929293	0.751787	0.352737	0.0238354	0.0423371	0.000307011	0.000891483	19	26	26	A1	GI. esophagus, mucosa (GTEx)	EpiXcan	0.999443	esophagus_mucosa	0.999981
2231	ENSG00000129226	CD68	-0.929148	-0.333591	0.352812	0.0883757	0.216904	5.9234e-18	6.1378e-17	4	5	5	A1	GI. esophagus, mucosa (GTEx)	EpiXcan	0.999443	esophagus_mucosa	0.999981
2232	ENSG00000170745	KCNS3	-0.928878	-0.201629	0.352952	0.211939	0.361899	3.25813e-33	8.3843e-32	8	10	10	A1	GI. esophagus, mucosa (GTEx)	EpiXcan	0.999443	esophagus_mucosa	0.999981
2233	ENSG00000183020	AP2A2	-0.928817	-0.419076	0.352984	0.0576322	0.0757074	9.85581e-07	3.8518e-06	30	35	35	A1	GI. esophagus, mucosa (GTEx)	EpiXcan	0.999443	esophagus_mucosa	0.999981
2234	ENSG00000142166	IFNAR1	-0.927878	-0.455677	0.353471	0.0589128	0.130369	9.38494e-11	5.44241e-10	14	15	15	A1	GI. esophagus, mucosa (GTEx)	EpiXcan	0.999443	esophagus_mucosa	0.999981
2235	ENSG00000230487	PSMG3-AS1	-0.927493	-0.28111	0.353671	0.0857145	0.104303	1.23653e-08	5.93016e-08	48	71	71	A1	GI. esophagus, mucosa (GTEx)	EpiXcan	0.999443	esophagus_mucosa	0.999981
2236	ENSG00000104472	CHRAC1	0.927401	1.14441	0.353718	0.0114378	0.0214589	0.0118939	0.0283891	15	20	20	A1	GI. esophagus, mucosa (GTEx)	EpiXcan	0.999443	esophagus_mucosa	0.999981
2237	ENSG00000198498	TMA16	-0.927384	-1.16961	0.353727	0.0124433	0.164024	2.13034e-13	1.57625e-12	33	51	51	A1	GI. esophagus, mucosa (GTEx)	EpiXcan	0.999443	esophagus_mucosa	0.999981
2238	ENSG00000187595	ZNF385C	0.926405	1.09516	0.354236	0.00626126	0.014401	0.0391556	0.0863233	6	9	9	A1	GI. esophagus, mucosa (GTEx)	EpiXcan	0.999443	esophagus_mucosa	0.999981
2239	ENSG00000163946	FAM208A	0.926258	0.446484	0.354312	0.0666668	0.0765202	1.44162e-06	5.54277e-06	50	61	61	A1	GI. esophagus, mucosa (GTEx)	EpiXcan	0.999443	esophagus_mucosa	0.999981
2240	ENSG00000154803	FLCN	-0.925697	-0.172194	0.354603	0.383044	0.611698	6.22872e-71	1.32115e-68	25	29	29	A1	GI. esophagus, mucosa (GTEx)	EpiXcan	0.999443	esophagus_mucosa	0.999981
2241	ENSG00000122367	LDB3	-0.925562	-0.519895	0.354674	0.0354328	0.015091	0.0355033	0.0787905	33	39	39	A1	GI. esophagus, mucosa (GTEx)	EpiXcan	0.999443	esophagus_mucosa	0.999981
2242	ENSG00000120008	WDR11	0.925548	0.316839	0.354681	0.123889	0.182584	9.20184e-16	8.23109e-15	59	74	74	A1	GI. esophagus, mucosa (GTEx)	EpiXcan	0.999443	esophagus_mucosa	0.999981
2243	ENSG00000137720	C11orf1	0.92549	0.479361	0.354711	0.0685992	0.0215441	0.012319	0.0293339	58	76	76	A1	GI. esophagus, mucosa (GTEx)	EpiXcan	0.999443	esophagus_mucosa	0.999981
2244	ENSG00000140450	ARRDC4	0.925319	0.572653	0.3548	0.0271274	0.0889651	1.975e-07	8.3453e-07	8	9	9	A1	GI. esophagus, mucosa (GTEx)	EpiXcan	0.999443	esophagus_mucosa	0.999981
2245	ENSG00000173638	SLC19A1	0.924586	0.538236	0.355181	0.0322373	0.0446213	0.000195988	0.000581649	19	24	24	A1	GI. esophagus, mucosa (GTEx)	EpiXcan	0.999443	esophagus_mucosa	0.999981
2246	ENSG00000170917	NUDT6	-0.924413	-1.72306	0.355271	0.00318333	0.0107393	0.0771141	0.161436	3	3	3	A1	GI. esophagus, mucosa (GTEx)	EpiXcan	0.999443	esophagus_mucosa	0.999981
2247	ENSG00000137817	PARP6	-0.924323	-0.921625	0.355318	0.0172439	0.0428072	0.000318223	0.00092232	11	11	11	A1	GI. esophagus, mucosa (GTEx)	EpiXcan	0.999443	esophagus_mucosa	0.999981
2248	ENSG00000218739	CEBPZOS	-0.924151	-1.1823	0.355408	0.00646769	0.0448491	0.000245741	0.000720446	5	8	8	A1	GI. esophagus, mucosa (GTEx)	EpiXcan	0.999443	esophagus_mucosa	0.999981
2249	ENSG00000108107	RPL28	0.924045	0.504172	0.355463	0.0422789	0.205387	1.46555e-16	1.39472e-15	13	17	17	A1	GI. esophagus, mucosa (GTEx)	EpiXcan	0.999443	esophagus_mucosa	0.999981
2250	ENSG00000168411	RFWD3	0.923939	0.271083	0.355518	0.12979	0.247839	1.76714e-20	2.16055e-19	20	24	24	A1	GI. esophagus, mucosa (GTEx)	EpiXcan	0.999443	esophagus_mucosa	0.999981
2251	ENSG00000228649	SNHG26	-0.923886	-0.235923	0.355546	0.150082	0.410304	2.71106e-38	9.1451e-37	51	64	64	A1	GI. esophagus, mucosa (GTEx)	EpiXcan	0.999443	esophagus_mucosa	0.999981
2252	ENSG00000148943	LIN7C	0.923212	0.454073	0.355897	0.0430677	0.130121	1.17052e-10	6.72663e-10	20	26	26	A1	GI. esophagus, mucosa (GTEx)	EpiXcan	0.999443	esophagus_mucosa	0.999981
2253	ENSG00000108622	ICAM2	0.92304	0.569793	0.355986	0.02022	0.0338668	0.00140313	0.00375527	16	23	23	A1	GI. esophagus, mucosa (GTEx)	EpiXcan	0.999443	esophagus_mucosa	0.999981
2254	ENSG00000242086	LINC00969	0.922873	0.236517	0.356073	0.227935	0.511387	8.33628e-53	5.47885e-51	59	81	81	A1	GI. esophagus, mucosa (GTEx)	EpiXcan	0.999443	esophagus_mucosa	0.999981
2255	ENSG00000166783	MARF1	-0.922251	-0.903886	0.356398	0.00890309	0.0137048	0.0444024	0.096987	4	7	7	A1	GI. esophagus, mucosa (GTEx)	EpiXcan	0.999443	esophagus_mucosa	0.999981
2256	ENSG00000226332	AL354836.1	0.922156	0.238085	0.356447	0.192915	0.157597	9.77921e-13	6.79401e-12	77	97	97	A1	GI. esophagus, mucosa (GTEx)	EpiXcan	0.999443	esophagus_mucosa	0.999981
2257	ENSG00000114857	NKTR	-0.922097	-0.612017	0.356478	0.0269478	0.184883	4.11548e-15	3.48956e-14	8	15	15	A1	GI. esophagus, mucosa (GTEx)	EpiXcan	0.999443	esophagus_mucosa	0.999981
2258	ENSG00000104442	ARMC1	-0.92188	-0.581252	0.356591	0.0264766	0.0942906	3.79123e-08	1.7316e-07	9	11	11	A1	GI. esophagus, mucosa (GTEx)	EpiXcan	0.999443	esophagus_mucosa	0.999981
2259	ENSG00000164808	SPIDR	-0.921835	-0.709004	0.356615	0.0285358	0.0347328	0.00107823	0.00291957	18	24	24	A1	GI. esophagus, mucosa (GTEx)	EpiXcan	0.999443	esophagus_mucosa	0.999981
2260	ENSG00000135362	PRR5L	0.921726	0.604216	0.356672	0.0557782	0.0228574	0.00929093	0.022448	52	67	67	A1	GI. esophagus, mucosa (GTEx)	EpiXcan	0.999443	esophagus_mucosa	0.999981
2261	ENSG00000139531	SUOX	-0.921511	-0.439354	0.356783	0.0428552	0.0924597	6.23161e-08	2.77117e-07	19	28	28	A1	GI. esophagus, mucosa (GTEx)	EpiXcan	0.999443	esophagus_mucosa	0.999981
2262	ENSG00000113734	BNIP1	0.921268	0.393649	0.356911	0.0983721	0.181545	3.7595e-15	3.20324e-14	51	64	64	A1	GI. esophagus, mucosa (GTEx)	EpiXcan	0.999443	esophagus_mucosa	0.999981
2263	ENSG00000245532	NEAT1	0.921263	0.328158	0.356913	0.102252	0.30726	6.90295e-27	1.23416e-25	9	11	11	A1	GI. esophagus, mucosa (GTEx)	EpiXcan	0.999443	esophagus_mucosa	0.999981
2264	ENSG00000115289	PCGF1	0.92122	0.682855	0.356936	0.0185386	0.0406696	0.000508129	0.001435	5	8	8	A1	GI. esophagus, mucosa (GTEx)	EpiXcan	0.999443	esophagus_mucosa	0.999981
2265	ENSG00000111678	C12orf57	0.920326	1.05257	0.357402	0.00877063	0.0526573	7.15828e-05	0.000224683	3	4	4	A1	GI. esophagus, mucosa (GTEx)	EpiXcan	0.999443	esophagus_mucosa	0.999981
2266	ENSG00000198276	UCKL1	0.920244	0.453773	0.357445	0.0483985	0.146737	6.10608e-12	3.95553e-11	7	9	9	A1	GI. esophagus, mucosa (GTEx)	EpiXcan	0.999443	esophagus_mucosa	0.999981
2267	ENSG00000138085	ATRAID	0.920187	0.275875	0.357475	0.134071	0.229036	1.05423e-18	1.14404e-17	16	19	19	A1	GI. esophagus, mucosa (GTEx)	EpiXcan	0.999443	esophagus_mucosa	0.999981
2268	ENSG00000197599	CCDC154	0.920134	0.268793	0.357503	0.153758	0.315028	8.32506e-28	1.59429e-26	32	40	40	A1	GI. esophagus, mucosa (GTEx)	EpiXcan	0.999443	esophagus_mucosa	0.999981
2269	ENSG00000150938	CRIM1	-0.919664	-0.469203	0.357749	0.0445219	0.039294	0.000575826	0.00161575	31	38	38	A1	GI. esophagus, mucosa (GTEx)	EpiXcan	0.999443	esophagus_mucosa	0.999981
2270	ENSG00000087008	ACOX3	0.919293	0.437813	0.357942	0.05104	0.0842493	3.235e-07	1.33787e-06	12	12	12	A1	GI. esophagus, mucosa (GTEx)	EpiXcan	0.999443	esophagus_mucosa	0.999981
2271	ENSG00000113360	DROSHA	0.919202	0.290183	0.35799	0.0706779	0.156451	1.23013e-12	8.44561e-12	38	50	50	A1	GI. esophagus, mucosa (GTEx)	EpiXcan	0.999443	esophagus_mucosa	0.999981
2272	ENSG00000100034	PPM1F	0.919158	0.604335	0.358013	0.0470085	0.124581	2.97762e-10	1.6515e-09	32	45	45	A1	GI. esophagus, mucosa (GTEx)	EpiXcan	0.999443	esophagus_mucosa	0.999981
2273	ENSG00000165113	GKAP1	-0.919141	-0.95274	0.358022	0.00637442	0.0698378	3.65127e-06	1.33562e-05	25	38	38	A1	GI. esophagus, mucosa (GTEx)	EpiXcan	0.999443	esophagus_mucosa	0.999981
2274	ENSG00000163344	PMVK	0.918465	0.704432	0.358375	0.0209183	0.0436364	0.000290625	0.00084636	15	21	21	A1	GI. esophagus, mucosa (GTEx)	EpiXcan	0.999443	esophagus_mucosa	0.999981
2275	ENSG00000151151	IPMK	0.918434	0.261555	0.358392	0.111411	0.295715	3.14636e-25	5.13955e-24	13	19	19	A1	GI. esophagus, mucosa (GTEx)	EpiXcan	0.999443	esophagus_mucosa	0.999981
2276	ENSG00000106609	TMEM248	0.917857	0.680763	0.358694	0.0179048	0.0211876	0.0123414	0.0293821	15	17	17	A1	GI. esophagus, mucosa (GTEx)	EpiXcan	0.999443	esophagus_mucosa	0.999981
2277	ENSG00000137822	TUBGCP4	0.917127	0.323853	0.359076	0.0623644	0.097487	3.33234e-08	1.53099e-07	20	23	23	A1	GI. esophagus, mucosa (GTEx)	EpiXcan	0.999443	esophagus_mucosa	0.999981
2278	ENSG00000121898	CPXM2	0.91707	0.248225	0.359106	0.160858	0.178841	1.87176e-14	1.51374e-13	59	64	64	A1	GI. esophagus, mucosa (GTEx)	EpiXcan	0.999443	esophagus_mucosa	0.999981
2279	ENSG00000061656	SPAG4	-0.917014	-0.825575	0.359135	0.0136947	0.0138372	0.0437713	0.095683	10	15	15	A1	GI. esophagus, mucosa (GTEx)	EpiXcan	0.999443	esophagus_mucosa	0.999981
2280	ENSG00000100601	ALKBH1	-0.916823	-0.593503	0.359236	0.0284405	0.0521014	6.78229e-05	0.000213504	19	21	21	A1	GI. esophagus, mucosa (GTEx)	EpiXcan	0.999443	esophagus_mucosa	0.999981
2281	ENSG00000153253	SCN3A	-0.91636	-1.54511	0.359478	0.0039587	0.0163485	0.0283199	0.063779	13	16	16	A1	GI. esophagus, mucosa (GTEx)	EpiXcan	0.999443	esophagus_mucosa	0.999981
2282	ENSG00000111696	NT5DC3	0.916162	0.361658	0.359582	0.075829	0.165851	1.69854e-13	1.26478e-12	15	18	18	A1	GI. esophagus, mucosa (GTEx)	EpiXcan	0.999443	esophagus_mucosa	0.999981
2283	ENSG00000101276	SLC52A3	0.915954	0.36861	0.359691	0.0735042	0.209842	3.19948e-17	3.16341e-16	11	14	14	A1	GI. esophagus, mucosa (GTEx)	EpiXcan	0.999443	esophagus_mucosa	0.999981
2284	ENSG00000228716	DHFR	-0.915779	-0.241273	0.359783	0.18075	0.311059	5.87104e-27	1.05641e-25	89	106	106	A1	GI. esophagus, mucosa (GTEx)	EpiXcan	0.999443	esophagus_mucosa	0.999981
2285	ENSG00000168243	GNG4	-0.915724	-0.61535	0.359812	0.0231307	0.0452228	0.000166445	0.000498622	16	18	18	A1	GI. esophagus, mucosa (GTEx)	EpiXcan	0.999443	esophagus_mucosa	0.999981
2286	ENSG00000116663	FBXO6	0.915665	0.563137	0.359843	0.0345849	0.133532	7.37555e-11	4.3219e-10	10	11	11	A1	GI. esophagus, mucosa (GTEx)	EpiXcan	0.999443	esophagus_mucosa	0.999981
2287	ENSG00000214922	HLA-F-AS1	0.914927	0.577735	0.36023	0.028921	0.0787963	9.60433e-07	3.75772e-06	17	21	21	A1	GI. esophagus, mucosa (GTEx)	EpiXcan	0.999443	esophagus_mucosa	0.999981
2288	ENSG00000120162	MOB3B	-0.914758	-0.971938	0.360319	0.009649	0.0319231	0.00210656	0.00551672	4	4	4	A1	GI. esophagus, mucosa (GTEx)	EpiXcan	0.999443	esophagus_mucosa	0.999981
2289	ENSG00000108239	TBC1D12	-0.914428	-0.716964	0.360492	0.0192021	0.0487375	0.000136483	0.000412572	10	12	12	A1	GI. esophagus, mucosa (GTEx)	EpiXcan	0.999443	esophagus_mucosa	0.999981
2290	ENSG00000117597	DIEXF	0.914368	0.726566	0.360523	0.0182687	0.0494005	0.000120951	0.000368567	9	11	11	A1	GI. esophagus, mucosa (GTEx)	EpiXcan	0.999443	esophagus_mucosa	0.999981
2291	ENSG00000203326	ZNF525	0.914324	0.362912	0.360547	0.0806717	0.150385	3.73337e-12	2.46642e-11	29	35	35	A1	GI. esophagus, mucosa (GTEx)	EpiXcan	0.999443	esophagus_mucosa	0.999981
2292	ENSG00000257337	AC068888.1	0.913813	2.24403	0.360815	0.00206974	0.0317771	0.00226362	0.00589771	2	3	3	A1	GI. esophagus, mucosa (GTEx)	EpiXcan	0.999443	esophagus_mucosa	0.999981
2293	ENSG00000023608	SNAPC1	0.913619	1.13197	0.360917	0.00792049	0.0122292	0.0589122	0.125949	12	14	14	A1	GI. esophagus, mucosa (GTEx)	EpiXcan	0.999443	esophagus_mucosa	0.999981
2294	ENSG00000188976	NOC2L	-0.913067	-0.393455	0.361207	0.0820603	0.117479	4.54868e-10	2.4903e-09	33	46	46	A1	GI. esophagus, mucosa (GTEx)	EpiXcan	0.999443	esophagus_mucosa	0.999981
2295	ENSG00000180011	ZADH2	0.912094	0.432048	0.361719	0.0543205	0.215989	1.23262e-17	1.25677e-16	6	7	7	A1	GI. esophagus, mucosa (GTEx)	EpiXcan	0.999443	esophagus_mucosa	0.999981
2296	ENSG00000127947	PTPN12	-0.912025	-0.430473	0.361755	0.0744814	0.0989663	3.17774e-08	1.46285e-07	40	49	49	A1	GI. esophagus, mucosa (GTEx)	EpiXcan	0.999443	esophagus_mucosa	0.999981
2297	ENSG00000097046	CDC7	0.911775	0.207957	0.361887	0.195101	0.499203	5.17858e-51	3.13831e-49	8	10	10	A1	GI. esophagus, mucosa (GTEx)	EpiXcan	0.999443	esophagus_mucosa	0.999981
2298	ENSG00000011132	APBA3	0.911672	1.58151	0.361941	0.003311	0.0482328	9.79891e-05	0.000302148	2	3	3	A1	GI. esophagus, mucosa (GTEx)	EpiXcan	0.999443	esophagus_mucosa	0.999981
2299	ENSG00000044090	CUL7	-0.911332	-0.226156	0.362121	0.161229	0.172266	3.94057e-14	3.09563e-13	82	97	97	A1	GI. esophagus, mucosa (GTEx)	EpiXcan	0.999443	esophagus_mucosa	0.999981
2300	ENSG00000174628	IQCK	0.911287	0.384452	0.362144	0.0617752	0.0854118	2.1416e-07	9.0112e-07	48	64	64	A1	GI. esophagus, mucosa (GTEx)	EpiXcan	0.999443	esophagus_mucosa	0.999981
2301	ENSG00000151353	TMEM18	-0.910278	-0.301298	0.362676	0.113336	0.203307	1.12524e-16	1.0767e-15	12	19	19	A1	GI. esophagus, mucosa (GTEx)	EpiXcan	0.999443	esophagus_mucosa	0.999981
2302	ENSG00000258727	AL135999.1	0.909629	0.389815	0.363018	0.0745216	0.0968967	1.41028e-08	6.72887e-08	31	52	52	A1	GI. esophagus, mucosa (GTEx)	EpiXcan	0.999443	esophagus_mucosa	0.999981
2303	ENSG00000122678	POLM	0.909619	0.208782	0.363024	0.200148	0.421577	6.20553e-40	2.24473e-38	45	52	52	A1	GI. esophagus, mucosa (GTEx)	EpiXcan	0.999443	esophagus_mucosa	0.999981
2304	ENSG00000178209	PLEC	-0.909311	-0.417283	0.363186	0.049701	0.142437	1.66058e-11	1.03455e-10	10	11	11	A1	GI. esophagus, mucosa (GTEx)	EpiXcan	0.999443	esophagus_mucosa	0.999981
2305	ENSG00000091136	LAMB1	-0.909253	-0.341453	0.363216	0.0718477	0.143338	7.20651e-12	4.64048e-11	6	7	7	A1	GI. esophagus, mucosa (GTEx)	EpiXcan	0.999443	esophagus_mucosa	0.999981
2306	ENSG00000254901	BORCS8	-0.909151	-0.559813	0.36327	0.0299978	0.0319704	0.00211438	0.00553566	19	25	25	A1	GI. esophagus, mucosa (GTEx)	EpiXcan	0.999443	esophagus_mucosa	0.999981
2307	ENSG00000164597	COG5	-0.908681	-0.482251	0.363519	0.0392393	0.197502	3.41402e-16	3.17139e-15	13	17	17	A1	GI. esophagus, mucosa (GTEx)	EpiXcan	0.999443	esophagus_mucosa	0.999981
2308	ENSG00000243056	EIF4EBP3	-0.908526	-1.45932	0.3636	0.0050264	0.0117178	0.0613722	0.130769	6	6	6	A1	GI. esophagus, mucosa (GTEx)	EpiXcan	0.999443	esophagus_mucosa	0.999981
2309	ENSG00000197020	ZNF100	0.90822	0.13754	0.363762	0.400575	0.55581	3.07752e-60	3.14468e-58	10	14	14	A1	GI. esophagus, mucosa (GTEx)	EpiXcan	0.999443	esophagus_mucosa	0.999981
2310	ENSG00000164172	MOCS2	-0.908202	-0.231455	0.363772	0.216102	0.335553	1.2615e-29	2.62794e-28	19	25	25	A1	GI. esophagus, mucosa (GTEx)	EpiXcan	0.999443	esophagus_mucosa	0.999981
2311	ENSG00000038532	CLEC16A	-0.908087	-0.302551	0.363832	0.0918788	0.0151605	0.0358426	0.0794931	83	110	110	A1	GI. esophagus, mucosa (GTEx)	EpiXcan	0.999443	esophagus_mucosa	0.999981
2312	ENSG00000135272	MDFIC	0.907929	0.567769	0.363916	0.0495804	0.0688598	4.87109e-06	1.75387e-05	17	24	24	A1	GI. esophagus, mucosa (GTEx)	EpiXcan	0.999443	esophagus_mucosa	0.999981
2313	ENSG00000104388	RAB2A	0.907857	0.635056	0.363954	0.0342536	0.0937226	7.09871e-08	3.13553e-07	25	38	38	A1	GI. esophagus, mucosa (GTEx)	EpiXcan	0.999443	esophagus_mucosa	0.999981
2314	ENSG00000101190	TCFL5	0.907812	0.314544	0.363977	0.0830918	0.170066	2.13198e-14	1.71231e-13	25	30	30	A1	GI. esophagus, mucosa (GTEx)	EpiXcan	0.999443	esophagus_mucosa	0.999981
2315	ENSG00000114904	NEK4	0.907591	0.630584	0.364094	0.0244522	0.118992	1.12047e-09	5.91457e-09	8	13	13	A1	GI. esophagus, mucosa (GTEx)	EpiXcan	0.999443	esophagus_mucosa	0.999981
2316	ENSG00000132507	EIF5A	0.90742	0.313201	0.364185	0.106356	0.40817	4.79719e-38	1.59515e-36	11	19	19	A1	GI. esophagus, mucosa (GTEx)	EpiXcan	0.999443	esophagus_mucosa	0.999981
2317	ENSG00000138658	ZGRF1	-0.907133	-0.350919	0.364336	0.0523024	0.225552	8.71769e-19	9.51941e-18	35	48	48	A1	GI. esophagus, mucosa (GTEx)	EpiXcan	0.999443	esophagus_mucosa	0.999981
2318	ENSG00000145029	NICN1	-0.90706	-0.928358	0.364375	0.0118544	0.0704299	3.25795e-06	1.20053e-05	10	15	15	A1	GI. esophagus, mucosa (GTEx)	EpiXcan	0.999443	esophagus_mucosa	0.999981
2319	ENSG00000186132	C2orf76	0.90695	0.77422	0.364433	0.0138945	0.0845053	2.86277e-07	1.19203e-06	11	15	15	A1	GI. esophagus, mucosa (GTEx)	EpiXcan	0.999443	esophagus_mucosa	0.999981
2320	ENSG00000109534	GAR1	-0.906503	-0.193127	0.36467	0.233082	0.262324	1.30769e-22	1.81791e-21	68	83	83	A1	GI. esophagus, mucosa (GTEx)	EpiXcan	0.999443	esophagus_mucosa	0.999981
2321	ENSG00000174652	ZNF266	-0.90648	-0.164217	0.364682	0.378249	0.76684	8.93151e-117	1.25032e-112	28	37	37	A1	GI. esophagus, mucosa (GTEx)	EpiXcan	0.999443	esophagus_mucosa	0.999981
2322	ENSG00000114115	RBP1	-0.906429	-0.253894	0.364709	0.130518	0.256151	3.79702e-21	4.81472e-20	32	43	43	A1	GI. esophagus, mucosa (GTEx)	EpiXcan	0.999443	esophagus_mucosa	0.999981
2323	ENSG00000174177	CTU2	0.906315	0.451986	0.364769	0.0511133	0.107572	7.87592e-09	3.85507e-08	24	31	31	A1	GI. esophagus, mucosa (GTEx)	EpiXcan	0.999443	esophagus_mucosa	0.999981
2324	ENSG00000167377	ZNF23	-0.905343	-0.296492	0.365284	0.12219	0.158251	1.04717e-12	7.25348e-12	26	31	31	A1	GI. esophagus, mucosa (GTEx)	EpiXcan	0.999443	esophagus_mucosa	0.999981
2325	ENSG00000186889	TMEM17	0.905308	0.392511	0.365302	0.0465816	0.094205	5.02541e-08	2.2599e-07	10	12	12	A1	GI. esophagus, mucosa (GTEx)	EpiXcan	0.999443	esophagus_mucosa	0.999981
2326	ENSG00000066427	ATXN3	0.904121	1.14212	0.365931	0.00606186	0.0411878	0.000466134	0.00132227	7	10	10	A1	GI. esophagus, mucosa (GTEx)	EpiXcan	0.999443	esophagus_mucosa	0.999981
2327	ENSG00000143390	RFX5	-0.903664	-1.15754	0.366173	0.00871982	0.0104309	0.0811858	0.169125	7	8	8	A1	GI. esophagus, mucosa (GTEx)	EpiXcan	0.999443	esophagus_mucosa	0.999981
2328	ENSG00000112276	BVES	0.90325	1.44	0.366393	0.00766905	0.0374632	0.000857115	0.00234671	20	24	24	A1	GI. esophagus, mucosa (GTEx)	EpiXcan	0.999443	esophagus_mucosa	0.999981
2329	ENSG00000095321	CRAT	-0.902974	-0.23075	0.36654	0.198069	0.467269	1.73045e-47	9.06912e-46	21	30	30	A1	GI. esophagus, mucosa (GTEx)	EpiXcan	0.999443	esophagus_mucosa	0.999981
2330	ENSG00000165934	CPSF2	0.902835	0.353309	0.366614	0.0914826	0.156222	8.4503e-13	5.89416e-12	64	75	75	A1	GI. esophagus, mucosa (GTEx)	EpiXcan	0.999443	esophagus_mucosa	0.999981
2331	ENSG00000167216	KATNAL2	0.902735	0.594041	0.366667	0.0309816	0.0718767	3.37998e-06	1.24288e-05	14	19	19	A1	GI. esophagus, mucosa (GTEx)	EpiXcan	0.999443	esophagus_mucosa	0.999981
2332	ENSG00000102858	MGRN1	0.902575	0.212711	0.366752	0.224802	0.538438	7.36386e-57	6.32434e-55	22	32	32	A1	GI. esophagus, mucosa (GTEx)	EpiXcan	0.999443	esophagus_mucosa	0.999981
2333	ENSG00000118257	NRP2	0.902445	0.543924	0.36682	0.0262909	0.0129575	0.0519866	0.112291	26	39	39	A1	GI. esophagus, mucosa (GTEx)	EpiXcan	0.999443	esophagus_mucosa	0.999981
2334	ENSG00000205302	SNX2	-0.901847	-1.26795	0.367138	0.0117125	0.0600902	1.76356e-05	5.95468e-05	6	8	8	A1	GI. esophagus, mucosa (GTEx)	EpiXcan	0.999443	esophagus_mucosa	0.999981
2335	ENSG00000260404	AC110079.1	-0.900647	-0.199314	0.367776	0.210385	0.344856	2.95982e-30	6.35498e-29	39	45	45	A1	GI. esophagus, mucosa (GTEx)	EpiXcan	0.999443	esophagus_mucosa	0.999981
2336	ENSG00000124191	TOX2	-0.900205	-0.929522	0.368011	0.0123111	0.0900048	1.02269e-07	4.45029e-07	4	10	10	A1	GI. esophagus, mucosa (GTEx)	EpiXcan	0.999443	esophagus_mucosa	0.999981
2337	ENSG00000074855	ANO8	0.899703	0.299534	0.368278	0.0895039	0.0531186	5.32051e-05	0.000169161	38	47	47	A1	GI. esophagus, mucosa (GTEx)	EpiXcan	0.999443	esophagus_mucosa	0.999981
2338	ENSG00000188185	LINC00265	0.899524	0.302638	0.368373	0.0902098	0.361044	5.46858e-32	1.31537e-30	30	42	42	A1	GI. esophagus, mucosa (GTEx)	EpiXcan	0.999443	esophagus_mucosa	0.999981
2339	ENSG00000108641	B9D1	-0.899446	-0.456635	0.368415	0.0205432	0.0139385	0.0435139	0.0951501	22	32	32	A1	GI. esophagus, mucosa (GTEx)	EpiXcan	0.999443	esophagus_mucosa	0.999981
2340	ENSG00000267206	LCN6	-0.899213	-0.989219	0.368539	0.00863839	0.0268335	0.00369401	0.00938179	2	2	2	A1	GI. esophagus, mucosa (GTEx)	EpiXcan	0.999443	esophagus_mucosa	0.999981
2341	ENSG00000123411	IKZF4	0.898656	0.575784	0.368836	0.0276593	0.077252	8.97473e-07	3.53311e-06	5	5	5	A1	GI. esophagus, mucosa (GTEx)	EpiXcan	0.999443	esophagus_mucosa	0.999981
2342	ENSG00000164610	RP9	0.898553	0.264949	0.368891	0.107388	0.0962273	4.1422e-08	1.88269e-07	70	76	76	A1	GI. esophagus, mucosa (GTEx)	EpiXcan	0.999443	esophagus_mucosa	0.999981
2343	ENSG00000179051	RCC2	0.898495	0.259956	0.368922	0.127552	0.195504	5.25239e-16	4.78699e-15	7	10	10	A1	GI. esophagus, mucosa (GTEx)	EpiXcan	0.999443	esophagus_mucosa	0.999981
2344	ENSG00000100883	SRP54	0.897664	0.296328	0.369365	0.0763837	0.0715143	1.75422e-06	6.68226e-06	43	59	59	A1	GI. esophagus, mucosa (GTEx)	EpiXcan	0.999443	esophagus_mucosa	0.999981
2345	ENSG00000177406	AC021054.1	-0.897549	-0.171122	0.369426	0.263251	0.467095	9.2262e-46	4.45371e-44	22	28	28	A1	GI. esophagus, mucosa (GTEx)	EpiXcan	0.999443	esophagus_mucosa	0.999981
2346	ENSG00000099998	GGT5	0.897487	0.551176	0.369459	0.0321559	0.0899969	9.43734e-08	4.12468e-07	5	7	7	A1	GI. esophagus, mucosa (GTEx)	EpiXcan	0.999443	esophagus_mucosa	0.999981
2347	ENSG00000167920	TMEM99	0.897374	0.505749	0.369519	0.0354537	0.132234	3.41916e-11	2.07028e-10	5	6	6	A1	GI. esophagus, mucosa (GTEx)	EpiXcan	0.999443	esophagus_mucosa	0.999981
2348	ENSG00000198039	ZNF273	-0.896455	-0.169897	0.37001	0.327839	0.42925	1.41354e-40	5.30515e-39	38	42	42	A1	GI. esophagus, mucosa (GTEx)	EpiXcan	0.999443	esophagus_mucosa	0.999981
2349	ENSG00000232533	AC093673.1	-0.896444	-0.740921	0.370016	0.0270604	0.0544923	5.44542e-05	0.000172858	19	33	33	A1	GI. esophagus, mucosa (GTEx)	EpiXcan	0.999443	esophagus_mucosa	0.999981
2350	ENSG00000135423	GLS2	-0.895911	-1.4104	0.3703	0.00635923	0.0119133	0.0612689	0.130608	9	12	12	A1	GI. esophagus, mucosa (GTEx)	EpiXcan	0.999443	esophagus_mucosa	0.999981
2351	ENSG00000184319	RPL23AP82	0.895887	0.28163	0.370313	0.129389	0.297567	4.08921e-25	6.64093e-24	31	38	38	A1	GI. esophagus, mucosa (GTEx)	EpiXcan	0.999443	esophagus_mucosa	0.999981
2352	ENSG00000272447	AL135925.1	0.895839	1.2726	0.370339	0.00549267	0.0317131	0.00225125	0.00586854	11	11	11	A1	GI. esophagus, mucosa (GTEx)	EpiXcan	0.999443	esophagus_mucosa	0.999981
2353	ENSG00000130313	PGLS	-0.895605	-0.515204	0.370464	0.0363669	0.118473	1.29299e-09	6.79194e-09	11	13	13	A1	GI. esophagus, mucosa (GTEx)	EpiXcan	0.999443	esophagus_mucosa	0.999981
2354	ENSG00000129003	VPS13C	0.895426	1.05979	0.37056	0.00697197	0.0172605	0.0237255	0.0541375	5	8	8	A1	GI. esophagus, mucosa (GTEx)	EpiXcan	0.999443	esophagus_mucosa	0.999981
2355	ENSG00000029364	SLC39A9	0.895409	0.725328	0.370569	0.0174748	0.0179157	0.0214029	0.0491839	17	20	20	A1	GI. esophagus, mucosa (GTEx)	EpiXcan	0.999443	esophagus_mucosa	0.999981
2356	ENSG00000131899	LLGL1	0.895244	0.29634	0.370657	0.100709	0.489004	9.35871e-49	5.15798e-47	36	47	47	A1	GI. esophagus, mucosa (GTEx)	EpiXcan	0.999443	esophagus_mucosa	0.999981
2357	ENSG00000134247	PTGFRN	0.89518	0.583204	0.370691	0.0289132	0.0391096	0.000485815	0.00137531	14	17	17	A1	GI. esophagus, mucosa (GTEx)	EpiXcan	0.999443	esophagus_mucosa	0.999981
2358	ENSG00000164654	MIOS	-0.894935	-0.428914	0.370822	0.0405777	0.0502774	0.000106874	0.000328388	37	50	50	A1	GI. esophagus, mucosa (GTEx)	EpiXcan	0.999443	esophagus_mucosa	0.999981
2359	ENSG00000152061	RABGAP1L	-0.894915	-0.928817	0.370833	0.0109276	0.045712	0.000179203	0.000535012	4	6	6	A1	GI. esophagus, mucosa (GTEx)	EpiXcan	0.999443	esophagus_mucosa	0.999981
2360	ENSG00000100099	HPS4	-0.894836	-0.404512	0.370875	0.0538323	0.310283	7.61295e-27	1.35418e-25	21	28	28	A1	GI. esophagus, mucosa (GTEx)	EpiXcan	0.999443	esophagus_mucosa	0.999981
2361	ENSG00000224032	EPB41L4A-AS1	0.894562	0.77463	0.371021	0.0137211	0.0216034	0.0114862	0.0274721	5	7	7	A1	GI. esophagus, mucosa (GTEx)	EpiXcan	0.999443	esophagus_mucosa	0.999981
2362	ENSG00000135469	COQ10A	-0.894483	-1.12815	0.371064	0.00959152	0.0267096	0.00480049	0.0120283	11	12	12	A1	GI. esophagus, mucosa (GTEx)	EpiXcan	0.999443	esophagus_mucosa	0.999981
2363	ENSG00000130775	THEMIS2	-0.894474	-1.08906	0.371068	0.00816796	0.0203934	0.014153	0.0334393	9	9	9	A1	GI. esophagus, mucosa (GTEx)	EpiXcan	0.999443	esophagus_mucosa	0.999981
2364	ENSG00000262222	AC133065.2	-0.894465	-0.827095	0.371073	0.0124678	0.0153726	0.0337998	0.0753444	10	11	11	A1	GI. esophagus, mucosa (GTEx)	EpiXcan	0.999443	esophagus_mucosa	0.999981
2365	ENSG00000142534	RPS11	0.894074	0.603859	0.371282	0.0273853	0.112063	3.22914e-09	1.63548e-08	10	12	12	A1	GI. esophagus, mucosa (GTEx)	EpiXcan	0.999443	esophagus_mucosa	0.999981
2366	ENSG00000132463	GRSF1	-0.893278	-0.395886	0.371708	0.0440533	0.083571	4.05997e-07	1.66234e-06	11	13	13	A1	GI. esophagus, mucosa (GTEx)	EpiXcan	0.999443	esophagus_mucosa	0.999981
2367	ENSG00000157036	EXOG	-0.893098	-0.624937	0.371805	0.0336439	0.0775618	1.29488e-06	5.00469e-06	13	17	17	A1	GI. esophagus, mucosa (GTEx)	EpiXcan	0.999443	esophagus_mucosa	0.999981
2368	ENSG00000269958	AL049840.4	0.893037	0.404724	0.371838	0.0593408	0.0951347	4.86196e-08	2.19062e-07	27	32	32	A1	GI. esophagus, mucosa (GTEx)	EpiXcan	0.999443	esophagus_mucosa	0.999981
2369	ENSG00000186409	CCDC30	0.892279	0.939719	0.372243	0.00907082	0.018625	0.0192285	0.0445957	8	8	8	A1	GI. esophagus, mucosa (GTEx)	EpiXcan	0.999443	esophagus_mucosa	0.999981
2370	ENSG00000198919	DZIP3	0.892245	0.820729	0.372262	0.0118337	0.0208615	0.0138418	0.0327371	15	18	18	A1	GI. esophagus, mucosa (GTEx)	EpiXcan	0.999443	esophagus_mucosa	0.999981
2371	ENSG00000176393	RNPEP	0.892188	0.267257	0.372292	0.117242	0.208077	7.23982e-17	6.99449e-16	12	13	13	A1	GI. esophagus, mucosa (GTEx)	EpiXcan	0.999443	esophagus_mucosa	0.999981
2372	ENSG00000198218	QRICH1	0.891824	0.638872	0.372487	0.0288603	0.0440122	0.00029717	0.000864522	10	12	12	A1	GI. esophagus, mucosa (GTEx)	EpiXcan	0.999443	esophagus_mucosa	0.999981
2373	ENSG00000219481	NBPF1	-0.891205	-0.348875	0.372819	0.0568666	0.188689	1.65922e-15	1.45171e-14	85	120	120	A1	GI. esophagus, mucosa (GTEx)	EpiXcan	0.999443	esophagus_mucosa	0.999981
2374	ENSG00000099203	TMED1	-0.891204	-0.501867	0.37282	0.0140991	0.0288363	0.00373195	0.00947127	10	12	12	A1	GI. esophagus, mucosa (GTEx)	EpiXcan	0.999443	esophagus_mucosa	0.999981
2375	ENSG00000224818	AC096677.2	0.891101	0.26441	0.372875	0.122108	0.273975	1.66095e-24	2.60669e-23	12	15	15	A1	GI. esophagus, mucosa (GTEx)	EpiXcan	0.999443	esophagus_mucosa	0.999981
2376	ENSG00000164294	GPX8	-0.891054	-1.62066	0.3729	0.00343079	0.0604274	1.39308e-05	4.77049e-05	1	3	3	A1	GI. esophagus, mucosa (GTEx)	EpiXcan	0.999443	esophagus_mucosa	0.999981
2377	ENSG00000125966	MMP24	-0.890619	-0.895117	0.373134	0.0154265	0.0355173	0.00119274	0.0032178	19	22	22	A1	GI. esophagus, mucosa (GTEx)	EpiXcan	0.999443	esophagus_mucosa	0.999981
2378	ENSG00000072858	SIDT1	0.890536	0.194717	0.373178	0.243789	0.438471	8.9388e-43	3.82674e-41	5	10	10	A1	GI. esophagus, mucosa (GTEx)	EpiXcan	0.999443	esophagus_mucosa	0.999981
2379	ENSG00000137218	FRS3	0.889552	0.801124	0.373706	0.013075	0.0440853	0.000258736	0.0007568	2	2	2	A1	GI. esophagus, mucosa (GTEx)	EpiXcan	0.999443	esophagus_mucosa	0.999981
2380	ENSG00000161981	SNRNP25	0.88944	0.385359	0.373766	0.0774515	0.181664	1.27159e-14	1.0416e-13	6	8	8	A1	GI. esophagus, mucosa (GTEx)	EpiXcan	0.999443	esophagus_mucosa	0.999981
2381	ENSG00000179163	FUCA1	0.889276	0.515043	0.373855	0.0370715	0.104023	1.11389e-08	5.35856e-08	9	10	10	A1	GI. esophagus, mucosa (GTEx)	EpiXcan	0.999443	esophagus_mucosa	0.999981
2382	ENSG00000177105	RHOG	0.889217	0.806389	0.373887	0.0124832	0.0952989	6.79707e-08	3.00544e-07	4	7	7	A1	GI. esophagus, mucosa (GTEx)	EpiXcan	0.999443	esophagus_mucosa	0.999981
2383	ENSG00000254343	AC091563.1	-0.889193	-0.529599	0.373899	0.0208102	0.034649	0.00123386	0.00332234	9	10	10	A1	GI. esophagus, mucosa (GTEx)	EpiXcan	0.999443	esophagus_mucosa	0.999981
2384	ENSG00000272578	AP000347.1	0.889181	0.370207	0.373906	0.0585754	0.0481678	0.000151056	0.000454465	56	77	77	A1	GI. esophagus, mucosa (GTEx)	EpiXcan	0.999443	esophagus_mucosa	0.999981
2385	ENSG00000167508	MVD	-0.888764	-1.43282	0.37413	0.00348224	0.0575644	3.14975e-05	0.00010307	8	10	10	A1	GI. esophagus, mucosa (GTEx)	EpiXcan	0.999443	esophagus_mucosa	0.999981
2386	ENSG00000102466	FGF14	0.888549	0.561541	0.374245	0.0299334	0.0666993	6.27429e-06	2.23439e-05	23	26	26	A1	GI. esophagus, mucosa (GTEx)	EpiXcan	0.999443	esophagus_mucosa	0.999981
2387	ENSG00000105372	RPS19	-0.888092	-0.34219	0.374491	0.127259	0.0446614	0.000242345	0.000711086	70	97	97	A1	GI. esophagus, mucosa (GTEx)	EpiXcan	0.999443	esophagus_mucosa	0.999981
2388	ENSG00000005448	WDR54	0.888084	0.496848	0.374496	0.0439311	0.0153029	0.0342228	0.0762267	35	39	39	A1	GI. esophagus, mucosa (GTEx)	EpiXcan	0.999443	esophagus_mucosa	0.999981
2389	ENSG00000103024	NME3	0.887388	0.754803	0.37487	0.0143761	0.0122793	0.0567654	0.121651	17	29	29	A1	GI. esophagus, mucosa (GTEx)	EpiXcan	0.999443	esophagus_mucosa	0.999981
2390	ENSG00000100441	KHNYN	-0.887246	-1.34277	0.374947	0.00490233	0.0489964	0.000129044	0.000391609	21	32	32	A1	GI. esophagus, mucosa (GTEx)	EpiXcan	0.999443	esophagus_mucosa	0.999981
2391	ENSG00000115758	ODC1	-0.887035	-2.76745	0.37506	0.00126389	0.0397988	0.000507598	0.00143379	11	16	16	A1	GI. esophagus, mucosa (GTEx)	EpiXcan	0.999443	esophagus_mucosa	0.999981
2392	ENSG00000185761	ADAMTSL5	0.886694	1.17592	0.375243	0.0161655	0.0683595	5.71983e-06	2.04474e-05	13	18	18	A1	GI. esophagus, mucosa (GTEx)	EpiXcan	0.999443	esophagus_mucosa	0.999981
2393	ENSG00000116198	CEP104	0.886538	0.28549	0.375328	0.110194	0.267273	1.27458e-22	1.77365e-21	39	50	50	A1	GI. esophagus, mucosa (GTEx)	EpiXcan	0.999443	esophagus_mucosa	0.999981
2394	ENSG00000137970	RPL7P9	0.886472	1.38613	0.375363	0.00472682	0.0257446	0.00620737	0.0153272	3	4	4	A1	GI. esophagus, mucosa (GTEx)	EpiXcan	0.999443	esophagus_mucosa	0.999981
2395	ENSG00000139044	B4GALNT3	0.886462	0.483557	0.375368	0.0420838	0.065347	8.81394e-06	3.09239e-05	9	14	14	A1	GI. esophagus, mucosa (GTEx)	EpiXcan	0.999443	esophagus_mucosa	0.999981
2396	ENSG00000152556	PFKM	-0.886364	-1.20747	0.375421	0.00608162	0.0153903	0.0350723	0.0778958	10	11	11	A1	GI. esophagus, mucosa (GTEx)	EpiXcan	0.999443	esophagus_mucosa	0.999981
2397	ENSG00000168481	LGI3	-0.88629	-0.3833	0.375461	0.0564502	0.0995767	1.84584e-08	8.70912e-08	14	17	17	A1	GI. esophagus, mucosa (GTEx)	EpiXcan	0.999443	esophagus_mucosa	0.999981
2398	ENSG00000166938	DIS3L	-0.885855	-0.238332	0.375695	0.143666	0.255583	2.88318e-21	3.69273e-20	65	81	81	A1	GI. esophagus, mucosa (GTEx)	EpiXcan	0.999443	esophagus_mucosa	0.999981
2399	ENSG00000148795	CYP17A1	0.885793	1.82707	0.375729	0.00391359	0.0129345	0.0497784	0.107805	4	5	5	A1	GI. esophagus, mucosa (GTEx)	EpiXcan	0.999443	esophagus_mucosa	0.999981
2400	ENSG00000139117	CPNE8	-0.885287	-0.482635	0.376002	0.0448174	0.0990893	2.11931e-08	9.94245e-08	52	72	72	A1	GI. esophagus, mucosa (GTEx)	EpiXcan	0.999443	esophagus_mucosa	0.999981
2401	ENSG00000136104	RNASEH2B	0.8851	0.260932	0.376103	0.112841	0.238985	1.18165e-19	1.36372e-18	23	23	23	A1	GI. esophagus, mucosa (GTEx)	EpiXcan	0.999443	esophagus_mucosa	0.999981
2402	ENSG00000111666	CHPT1	-0.885013	-0.209141	0.376149	0.180137	0.308508	2.22143e-27	4.15747e-26	47	55	55	A1	GI. esophagus, mucosa (GTEx)	EpiXcan	0.999443	esophagus_mucosa	0.999981
2403	ENSG00000104765	BNIP3L	0.884686	1.37468	0.376326	0.00464802	0.0313552	0.00216373	0.00565429	8	14	14	A1	GI. esophagus, mucosa (GTEx)	EpiXcan	0.999443	esophagus_mucosa	0.999981
2404	ENSG00000141580	WDR45B	-0.884422	-0.589694	0.376469	0.0258038	0.0417722	0.000440134	0.00125462	11	12	12	A1	GI. esophagus, mucosa (GTEx)	EpiXcan	0.999443	esophagus_mucosa	0.999981
2405	ENSG00000124767	GLO1	-0.884273	-0.177726	0.376549	0.325098	0.471946	1.77583e-46	8.87852e-45	55	64	64	A1	GI. esophagus, mucosa (GTEx)	EpiXcan	0.999443	esophagus_mucosa	0.999981
2406	ENSG00000228801	AC064807.1	-0.884261	-0.893346	0.376555	0.0109106	0.0303943	0.0025296	0.00655048	14	16	16	A1	GI. esophagus, mucosa (GTEx)	EpiXcan	0.999443	esophagus_mucosa	0.999981
2407	ENSG00000107175	CREB3	-0.883996	-0.526139	0.376698	0.0378268	0.0488098	0.000135574	0.000410091	21	25	25	A1	GI. esophagus, mucosa (GTEx)	EpiXcan	0.999443	esophagus_mucosa	0.999981
2408	ENSG00000169359	SLC33A1	0.883944	1.46937	0.376727	0.00643204	0.013717	0.0416089	0.0913699	11	15	15	A1	GI. esophagus, mucosa (GTEx)	EpiXcan	0.999443	esophagus_mucosa	0.999981
2409	ENSG00000223947	AC016738.1	0.883709	1.01555	0.376854	0.0073189	0.0222846	0.010688	0.0256288	9	12	12	A1	GI. esophagus, mucosa (GTEx)	EpiXcan	0.999443	esophagus_mucosa	0.999981
2410	ENSG00000049449	RCN1	0.882691	0.227886	0.377403	0.156382	0.200118	3.04882e-16	2.83968e-15	33	38	38	A1	GI. esophagus, mucosa (GTEx)	EpiXcan	0.999443	esophagus_mucosa	0.999981
2411	ENSG00000243477	NAT6	-0.882522	-0.635493	0.377495	0.0199209	0.0448155	0.000171543	0.000513456	6	6	6	A1	GI. esophagus, mucosa (GTEx)	EpiXcan	0.999443	esophagus_mucosa	0.999981
2412	ENSG00000164032	H2AFZ	-0.882448	-1.89015	0.377535	0.00251108	0.0155739	0.0332958	0.0742878	4	6	6	A1	GI. esophagus, mucosa (GTEx)	EpiXcan	0.999443	esophagus_mucosa	0.999981
2413	ENSG00000171766	GATM	-0.882251	-0.475814	0.377641	0.0551874	0.108845	3.18064e-09	1.61325e-08	43	55	55	A1	GI. esophagus, mucosa (GTEx)	EpiXcan	0.999443	esophagus_mucosa	0.999981
2414	ENSG00000106400	ZNHIT1	-0.881835	-0.573774	0.377866	0.0315343	0.0935296	8.99084e-08	3.9369e-07	18	21	21	A1	GI. esophagus, mucosa (GTEx)	EpiXcan	0.999443	esophagus_mucosa	0.999981
2415	ENSG00000261126	RBFADN	0.88121	0.16403	0.378204	0.311798	0.389374	2.58422e-35	7.39806e-34	43	48	48	A1	GI. esophagus, mucosa (GTEx)	EpiXcan	0.999443	esophagus_mucosa	0.999981
2416	ENSG00000169223	LMAN2	-0.88102	-0.387474	0.378307	0.0250131	0.0127431	0.0538357	0.116035	28	33	33	A1	GI. esophagus, mucosa (GTEx)	EpiXcan	0.999443	esophagus_mucosa	0.999981
2417	ENSG00000178199	ZC3H12D	0.880931	0.15582	0.378355	0.282082	0.0227981	0.0099939	0.0240345	175	204	204	A1	GI. esophagus, mucosa (GTEx)	EpiXcan	0.999443	esophagus_mucosa	0.999981
2418	ENSG00000135932	CAB39	-0.880632	-0.806429	0.378517	0.0124411	0.0708687	2.96035e-06	1.09736e-05	12	17	17	A1	GI. esophagus, mucosa (GTEx)	EpiXcan	0.999443	esophagus_mucosa	0.999981
2419	ENSG00000064995	TAF11	-0.88039	-0.693403	0.378648	0.021485	0.0318078	0.00222323	0.0058022	5	5	5	A1	GI. esophagus, mucosa (GTEx)	EpiXcan	0.999443	esophagus_mucosa	0.999981
2420	ENSG00000248144	ADH1C	-0.880126	-0.324246	0.378791	0.067963	0.199297	3.23462e-16	3.01074e-15	49	71	71	A1	GI. esophagus, mucosa (GTEx)	EpiXcan	0.999443	esophagus_mucosa	0.999981
2421	ENSG00000100714	MTHFD1	-0.880031	-0.341211	0.378842	0.045428	0.109998	4.88489e-09	2.43271e-08	30	39	39	A1	GI. esophagus, mucosa (GTEx)	EpiXcan	0.999443	esophagus_mucosa	0.999981
2422	ENSG00000114554	PLXNA1	0.879921	3.61779	0.378902	0.00050358	0.0133283	0.0490845	0.106433	3	6	6	A1	GI. esophagus, mucosa (GTEx)	EpiXcan	0.999443	esophagus_mucosa	0.999981
2423	ENSG00000185904	LINC00839	-0.879917	-0.223044	0.378904	0.160686	0.331747	1.36252e-28	2.68647e-27	14	17	17	A1	GI. esophagus, mucosa (GTEx)	EpiXcan	0.999443	esophagus_mucosa	0.999981
2424	ENSG00000100347	SAMM50	0.879392	0.769341	0.379189	0.0145954	0.100657	1.05491e-08	5.08879e-08	16	20	20	A1	GI. esophagus, mucosa (GTEx)	EpiXcan	0.999443	esophagus_mucosa	0.999981
2425	ENSG00000198142	SOWAHC	-0.879373	-0.646892	0.379199	0.0232036	0.0309806	0.00210364	0.00551166	10	11	11	A1	GI. esophagus, mucosa (GTEx)	EpiXcan	0.999443	esophagus_mucosa	0.999981
2426	ENSG00000110076	NRXN2	-0.878902	-0.339613	0.379455	0.0637295	0.121851	5.21376e-10	2.8444e-09	7	9	9	A1	GI. esophagus, mucosa (GTEx)	EpiXcan	0.999443	esophagus_mucosa	0.999981
2427	ENSG00000141526	SLC16A3	0.87882	0.753077	0.379499	0.00981946	0.0207714	0.0136445	0.0323087	15	19	19	A1	GI. esophagus, mucosa (GTEx)	EpiXcan	0.999443	esophagus_mucosa	0.999981
2428	ENSG00000155636	RBM45	-0.878589	-1.22922	0.379624	0.00670833	0.0335322	0.00154778	0.00412163	4	5	5	A1	GI. esophagus, mucosa (GTEx)	EpiXcan	0.999443	esophagus_mucosa	0.999981
2429	ENSG00000263004	AC007114.1	-0.878127	-0.385542	0.379875	0.0642391	0.107682	6.75865e-09	3.32447e-08	30	39	39	A1	GI. esophagus, mucosa (GTEx)	EpiXcan	0.999443	esophagus_mucosa	0.999981
2430	ENSG00000164695	CHMP4C	-0.877395	-0.131929	0.380272	0.420147	0.56372	6.53226e-62	7.3746e-60	13	13	13	A1	GI. esophagus, mucosa (GTEx)	EpiXcan	0.999443	esophagus_mucosa	0.999981
2431	ENSG00000197102	DYNC1H1	-0.877089	-1.60231	0.380439	0.00970815	0.0424681	0.000404529	0.00115974	6	6	6	A1	GI. esophagus, mucosa (GTEx)	EpiXcan	0.999443	esophagus_mucosa	0.999981
2432	ENSG00000035141	FAM136A	-0.877075	-0.51317	0.380446	0.0296709	0.0591187	2.10086e-05	7.02579e-05	5	9	9	A1	GI. esophagus, mucosa (GTEx)	EpiXcan	0.999443	esophagus_mucosa	0.999981
2433	ENSG00000114698	PLSCR4	-0.876975	-0.825166	0.3805	0.012538	0.142433	1.98173e-11	1.22645e-10	3	4	4	A1	GI. esophagus, mucosa (GTEx)	EpiXcan	0.999443	esophagus_mucosa	0.999981
2434	ENSG00000125430	HS3ST3B1	-0.876719	-0.292427	0.380639	0.107967	0.0745592	1.90407e-06	7.22358e-06	74	94	94	A1	GI. esophagus, mucosa (GTEx)	EpiXcan	0.999443	esophagus_mucosa	0.999981
2435	ENSG00000085511	MAP3K4	-0.875775	-0.854196	0.381152	0.0136603	0.0513494	9.08061e-05	0.000281238	19	22	22	A1	GI. esophagus, mucosa (GTEx)	EpiXcan	0.999443	esophagus_mucosa	0.999981
2436	ENSG00000173614	NMNAT1	-0.875766	-0.437049	0.381157	0.0478605	0.23139	3.20376e-20	3.86633e-19	29	38	38	A1	GI. esophagus, mucosa (GTEx)	EpiXcan	0.999443	esophagus_mucosa	0.999981
2437	ENSG00000162585	FAAP20	-0.875736	-0.216479	0.381173	0.18031	0.087097	1.89653e-07	8.04042e-07	78	115	115	A1	GI. esophagus, mucosa (GTEx)	EpiXcan	0.999443	esophagus_mucosa	0.999981
2438	ENSG00000085788	DDHD2	-0.875525	-0.650694	0.381288	0.0254386	0.0815851	5.22539e-07	2.11295e-06	9	10	10	A1	GI. esophagus, mucosa (GTEx)	EpiXcan	0.999443	esophagus_mucosa	0.999981
2439	ENSG00000143653	SCCPDH	0.875073	0.579522	0.381534	0.0208669	0.0432552	0.000306075	0.000889136	15	22	22	A1	GI. esophagus, mucosa (GTEx)	EpiXcan	0.999443	esophagus_mucosa	0.999981
2440	ENSG00000100804	PSMB5	0.874981	0.338177	0.381584	0.130097	0.185203	4.36191e-15	3.69403e-14	50	64	64	A1	GI. esophagus, mucosa (GTEx)	EpiXcan	0.999443	esophagus_mucosa	0.999981
2441	ENSG00000166228	PCBD1	-0.874827	-0.473854	0.381668	0.0393564	0.0917017	1.17709e-07	5.09683e-07	7	9	9	A1	GI. esophagus, mucosa (GTEx)	EpiXcan	0.999443	esophagus_mucosa	0.999981
2442	ENSG00000111237	VPS29	0.874103	0.379988	0.382062	0.0566359	0.181683	8.59674e-15	7.11029e-14	10	14	14	A1	GI. esophagus, mucosa (GTEx)	EpiXcan	0.999443	esophagus_mucosa	0.999981
2443	ENSG00000169242	EFNA1	0.874039	0.54749	0.382097	0.032354	0.0900266	9.85398e-08	4.29738e-07	7	9	9	A1	GI. esophagus, mucosa (GTEx)	EpiXcan	0.999443	esophagus_mucosa	0.999981
2444	ENSG00000172340	SUCLG2	0.87385	0.305901	0.3822	0.101238	0.315305	5.5845e-27	1.00615e-25	25	34	34	A1	GI. esophagus, mucosa (GTEx)	EpiXcan	0.999443	esophagus_mucosa	0.999981
2445	ENSG00000171421	MRPL36	-0.873736	-0.306805	0.382262	0.105265	0.165797	2.47114e-13	1.81778e-12	31	43	43	A1	GI. esophagus, mucosa (GTEx)	EpiXcan	0.999443	esophagus_mucosa	0.999981
2446	ENSG00000010072	SPRTN	-0.873396	-0.637206	0.382447	0.0199272	0.0436283	0.000253029	0.00074088	12	15	15	A1	GI. esophagus, mucosa (GTEx)	EpiXcan	0.999443	esophagus_mucosa	0.999981
2447	ENSG00000198286	CARD11	-0.873392	-1.94011	0.382449	0.00361868	0.0335394	0.00158453	0.00421308	8	15	15	A1	GI. esophagus, mucosa (GTEx)	EpiXcan	0.999443	esophagus_mucosa	0.999981
2448	ENSG00000165730	STOX1	0.872508	0.194736	0.382931	0.216951	0.320228	1.01451e-27	1.9349e-26	31	35	35	A1	GI. esophagus, mucosa (GTEx)	EpiXcan	0.999443	esophagus_mucosa	0.999981
2449	ENSG00000139579	NABP2	-0.872503	-0.477892	0.382934	0.0310463	0.0310842	0.00240837	0.00625389	18	22	22	A1	GI. esophagus, mucosa (GTEx)	EpiXcan	0.999443	esophagus_mucosa	0.999981
2450	ENSG00000150316	CWC15	-0.872336	-0.334564	0.383025	0.0992484	0.131732	1.15668e-10	6.65257e-10	22	25	25	A1	GI. esophagus, mucosa (GTEx)	EpiXcan	0.999443	esophagus_mucosa	0.999981
2451	ENSG00000203797	DDO	-0.872313	-0.384895	0.383038	0.0522224	0.115164	1.80589e-09	9.36323e-09	6	6	6	A1	GI. esophagus, mucosa (GTEx)	EpiXcan	0.999443	esophagus_mucosa	0.999981
2452	ENSG00000198937	CCDC167	-0.871711	-0.347251	0.383366	0.0792861	0.220788	6.51258e-18	6.73335e-17	14	20	20	A1	GI. esophagus, mucosa (GTEx)	EpiXcan	0.999443	esophagus_mucosa	0.999981
2453	ENSG00000064102	INTS13	-0.871132	-0.395289	0.383682	0.0776598	0.0349472	0.0013119	0.00352297	69	83	83	A1	GI. esophagus, mucosa (GTEx)	EpiXcan	0.999443	esophagus_mucosa	0.999981
2454	ENSG00000243927	MRPS6	0.870979	1.42122	0.383766	0.00592941	0.017731	0.0214036	0.0491839	8	10	10	A1	GI. esophagus, mucosa (GTEx)	EpiXcan	0.999443	esophagus_mucosa	0.999981
2455	ENSG00000118418	HMGN3	-0.870856	-0.400433	0.383833	0.0478897	0.0391063	0.000463637	0.00131599	30	33	33	A1	GI. esophagus, mucosa (GTEx)	EpiXcan	0.999443	esophagus_mucosa	0.999981
2456	ENSG00000125166	GOT2	0.870344	0.297499	0.384112	0.170082	0.300147	1.2637e-25	2.11609e-24	19	24	24	A1	GI. esophagus, mucosa (GTEx)	EpiXcan	0.999443	esophagus_mucosa	0.999981
2457	ENSG00000144504	ANKMY1	0.870114	2.33806	0.384238	0.00124906	0.13381	3.26442e-11	1.98087e-10	3	4	4	A1	GI. esophagus, mucosa (GTEx)	EpiXcan	0.999443	esophagus_mucosa	0.999981
2458	ENSG00000197362	ZNF786	0.870032	0.314889	0.384283	0.0919534	0.301909	7.23493e-26	1.22469e-24	15	21	21	A1	GI. esophagus, mucosa (GTEx)	EpiXcan	0.999443	esophagus_mucosa	0.999981
2459	ENSG00000261188	Z95115.1	-0.869591	-0.893295	0.384524	0.0216861	0.126193	2.42855e-10	1.35393e-09	27	30	30	A1	GI. esophagus, mucosa (GTEx)	EpiXcan	0.999443	esophagus_mucosa	0.999981
2460	ENSG00000153832	FBXO36	-0.869304	-0.491198	0.384681	0.0352798	0.0701908	3.89937e-06	1.4208e-05	5	8	8	A1	GI. esophagus, mucosa (GTEx)	EpiXcan	0.999443	esophagus_mucosa	0.999981
2461	ENSG00000166619	BLCAP	0.869255	0.44875	0.384708	0.0373629	0.13657	3.90388e-11	2.34954e-10	9	11	11	A1	GI. esophagus, mucosa (GTEx)	EpiXcan	0.999443	esophagus_mucosa	0.999981
2462	ENSG00000272140	AC022400.5	0.869121	0.878189	0.384781	0.0337023	0.020634	0.0140101	0.0331129	19	28	28	A1	GI. esophagus, mucosa (GTEx)	EpiXcan	0.999443	esophagus_mucosa	0.999981
2463	ENSG00000247228	AC009060.1	0.869044	1.56951	0.384823	0.00394946	0.056384	3.69237e-05	0.000119818	5	7	7	A1	GI. esophagus, mucosa (GTEx)	EpiXcan	0.999443	esophagus_mucosa	0.999981
2464	ENSG00000075945	KIFAP3	-0.869031	-0.407681	0.38483	0.0569349	0.174401	4.40211e-14	3.42934e-13	12	17	17	A1	GI. esophagus, mucosa (GTEx)	EpiXcan	0.999443	esophagus_mucosa	0.999981
2465	ENSG00000149485	FADS1	0.868957	0.299071	0.384871	0.108866	0.207427	8.03172e-17	7.7382e-16	15	19	19	A1	GI. esophagus, mucosa (GTEx)	EpiXcan	0.999443	esophagus_mucosa	0.999981
2466	ENSG00000166925	TSC22D4	0.868936	0.966727	0.384882	0.0112982	0.0490072	6.80233e-05	0.000214087	9	10	10	A1	GI. esophagus, mucosa (GTEx)	EpiXcan	0.999443	esophagus_mucosa	0.999981
2467	ENSG00000255201	AC087623.2	0.86832	0.653655	0.385219	0.0164954	0.0178776	0.0222803	0.0510644	16	19	19	A1	GI. esophagus, mucosa (GTEx)	EpiXcan	0.999443	esophagus_mucosa	0.999981
2468	ENSG00000137845	ADAM10	0.86798	0.313282	0.385405	0.0859083	0.190562	2.20933e-15	1.91152e-14	18	25	25	A1	GI. esophagus, mucosa (GTEx)	EpiXcan	0.999443	esophagus_mucosa	0.999981
2469	ENSG00000188690	UROS	-0.867512	-0.188941	0.385662	0.245434	0.306864	1.23396e-26	2.16469e-25	88	99	99	A1	GI. esophagus, mucosa (GTEx)	EpiXcan	0.999443	esophagus_mucosa	0.999981
2470	ENSG00000105894	PTN	-0.867432	-0.440547	0.385705	0.0673054	0.318472	1.33119e-27	2.52511e-26	21	26	26	A1	GI. esophagus, mucosa (GTEx)	EpiXcan	0.999443	esophagus_mucosa	0.999981
2471	ENSG00000104497	SNX16	0.867386	0.598689	0.385731	0.0345301	0.295955	3.72287e-25	6.05301e-24	10	14	14	A1	GI. esophagus, mucosa (GTEx)	EpiXcan	0.999443	esophagus_mucosa	0.999981
2472	ENSG00000180376	CCDC66	0.867323	0.340285	0.385765	0.079202	0.11425	2.62036e-09	1.3378e-08	29	34	34	A1	GI. esophagus, mucosa (GTEx)	EpiXcan	0.999443	esophagus_mucosa	0.999981
2473	ENSG00000179115	FARSA	0.867241	1.16913	0.38581	0.00866554	0.0305944	0.00264519	0.00684093	18	25	25	A1	GI. esophagus, mucosa (GTEx)	EpiXcan	0.999443	esophagus_mucosa	0.999981
2474	ENSG00000173040	EVC2	0.867042	0.501292	0.385919	0.0246647	0.0630807	7.69672e-06	2.71744e-05	23	32	32	A1	GI. esophagus, mucosa (GTEx)	EpiXcan	0.999443	esophagus_mucosa	0.999981
2475	ENSG00000126218	F10	-0.866611	-1.37486	0.386155	0.00565543	0.0121615	0.0612892	0.130632	6	7	7	A1	GI. esophagus, mucosa (GTEx)	EpiXcan	0.999443	esophagus_mucosa	0.999981
2476	ENSG00000144840	RABL3	0.866597	0.453324	0.386163	0.0584191	0.0912949	9.07616e-08	3.97053e-07	36	43	43	A1	GI. esophagus, mucosa (GTEx)	EpiXcan	0.999443	esophagus_mucosa	0.999981
2477	ENSG00000066583	ISOC1	-0.866275	-0.932639	0.38634	0.0120406	0.0152234	0.0346649	0.0770888	20	26	26	A1	GI. esophagus, mucosa (GTEx)	EpiXcan	0.999443	esophagus_mucosa	0.999981
2478	ENSG00000104973	MED25	0.866272	0.666154	0.386341	0.0174858	0.0680552	4.77258e-06	1.72105e-05	8	10	10	A1	GI. esophagus, mucosa (GTEx)	EpiXcan	0.999443	esophagus_mucosa	0.999981
2479	ENSG00000145020	AMT	-0.866132	-0.248295	0.386418	0.149126	0.464331	1.78974e-45	8.52197e-44	19	29	29	A1	GI. esophagus, mucosa (GTEx)	EpiXcan	0.999443	esophagus_mucosa	0.999981
2480	ENSG00000157554	ERG	-0.866001	-6.92744	0.38649	0.000176675	0.0960291	4.92049e-08	2.21557e-07	3	7	7	A1	GI. esophagus, mucosa (GTEx)	EpiXcan	0.999443	esophagus_mucosa	0.999981
2481	ENSG00000112874	NUDT12	0.865823	0.222791	0.386587	0.142666	0.328168	1.88456e-28	3.70014e-27	30	36	36	A1	GI. esophagus, mucosa (GTEx)	EpiXcan	0.999443	esophagus_mucosa	0.999981
2482	ENSG00000181396	OGFOD3	0.865598	0.205326	0.386711	0.199935	0.460953	7.15474e-45	3.37237e-43	9	13	13	A1	GI. esophagus, mucosa (GTEx)	EpiXcan	0.999443	esophagus_mucosa	0.999981
2483	ENSG00000135596	MICAL1	-0.865387	-0.450748	0.386826	0.0449644	0.0564306	3.51077e-05	0.000114243	19	25	25	A1	GI. esophagus, mucosa (GTEx)	EpiXcan	0.999443	esophagus_mucosa	0.999981
2484	ENSG00000182836	PLCXD3	0.865315	0.776915	0.386866	0.012674	0.0163017	0.0276132	0.0622855	7	8	8	A1	GI. esophagus, mucosa (GTEx)	EpiXcan	0.999443	esophagus_mucosa	0.999981
2485	ENSG00000089250	NOS1	0.865304	1.37381	0.386872	0.00434975	0.0293655	0.00280371	0.00722422	4	5	5	A1	GI. esophagus, mucosa (GTEx)	EpiXcan	0.999443	esophagus_mucosa	0.999981
2486	ENSG00000147324	MFHAS1	-0.86508	-1.68107	0.386995	0.00376766	0.0259188	0.00563189	0.0139665	3	4	4	A1	GI. esophagus, mucosa (GTEx)	EpiXcan	0.999443	esophagus_mucosa	0.999981
2487	ENSG00000175634	RPS6KB2	0.864941	0.658672	0.387071	0.0238892	0.137689	2.24045e-11	1.37985e-10	12	17	17	A1	GI. esophagus, mucosa (GTEx)	EpiXcan	0.999443	esophagus_mucosa	0.999981
2488	ENSG00000135617	PRADC1	-0.864729	-0.389763	0.387188	0.0724881	0.0636929	1.05063e-05	3.65228e-05	41	54	54	A1	GI. esophagus, mucosa (GTEx)	EpiXcan	0.999443	esophagus_mucosa	0.999981
2489	ENSG00000254087	LYN	-0.864521	-0.4106	0.387302	0.0446583	0.0560967	3.70968e-05	0.000120352	19	20	20	A1	GI. esophagus, mucosa (GTEx)	EpiXcan	0.999443	esophagus_mucosa	0.999981
2490	ENSG00000196268	ZNF493	-0.86435	-0.172852	0.387396	0.295182	0.360881	1.13436e-32	2.82561e-31	76	96	96	A1	GI. esophagus, mucosa (GTEx)	EpiXcan	0.999443	esophagus_mucosa	0.999981
2491	ENSG00000196792	STRN3	0.86414	0.331074	0.387511	0.0641111	0.0539403	5.7889e-05	0.000183221	59	73	73	A1	GI. esophagus, mucosa (GTEx)	EpiXcan	0.999443	esophagus_mucosa	0.999981
2492	ENSG00000242779	ZNF702P	-0.863176	-0.487659	0.388041	0.0345003	0.149297	3.46889e-12	2.30256e-11	10	12	12	A1	GI. esophagus, mucosa (GTEx)	EpiXcan	0.999443	esophagus_mucosa	0.999981
2493	ENSG00000102910	LONP2	-0.862747	-0.661446	0.388276	0.0165462	0.255543	5.18087e-22	6.94702e-21	12	15	15	A1	GI. esophagus, mucosa (GTEx)	EpiXcan	0.999443	esophagus_mucosa	0.999981
2494	ENSG00000087266	SH3BP2	-0.862542	-0.458781	0.388389	0.0391011	0.0554281	3.99738e-05	0.000129127	20	27	27	A1	GI. esophagus, mucosa (GTEx)	EpiXcan	0.999443	esophagus_mucosa	0.999981
2495	ENSG00000070061	ELP1	-0.8625	-0.397936	0.388413	0.0525903	0.0332149	0.00171767	0.00454292	52	60	60	A1	GI. esophagus, mucosa (GTEx)	EpiXcan	0.999443	esophagus_mucosa	0.999981
2496	ENSG00000244754	N4BP2L2	-0.862155	-0.396816	0.388602	0.0281901	0.0779911	1.13353e-06	4.40664e-06	32	48	48	A1	GI. esophagus, mucosa (GTEx)	EpiXcan	0.999443	esophagus_mucosa	0.999981
2497	ENSG00000258484	SPESP1	0.862132	0.929381	0.388615	0.00795211	0.0113304	0.0689886	0.145733	8	13	13	A1	GI. esophagus, mucosa (GTEx)	EpiXcan	0.999443	esophagus_mucosa	0.999981
2498	ENSG00000183048	SLC25A10	-0.86199	-0.458921	0.388693	0.0321429	0.165368	2.50339e-14	2.00257e-13	16	21	21	A1	GI. esophagus, mucosa (GTEx)	EpiXcan	0.999443	esophagus_mucosa	0.999981
2499	ENSG00000130921	C12orf65	0.861667	0.315034	0.388871	0.0716144	0.115132	2.08732e-09	1.07665e-08	32	45	45	A1	GI. esophagus, mucosa (GTEx)	EpiXcan	0.999443	esophagus_mucosa	0.999981
2500	ENSG00000161513	FDXR	-0.86156	-0.199444	0.38893	0.234612	0.402865	1.33227e-37	4.3373e-36	8	12	12	A1	GI. esophagus, mucosa (GTEx)	EpiXcan	0.999443	esophagus_mucosa	0.999981
2501	ENSG00000100031	GGT1	0.860619	0.205062	0.389448	0.179459	0.359799	9.27058e-32	2.20712e-30	26	31	31	A1	GI. esophagus, mucosa (GTEx)	EpiXcan	0.999443	esophagus_mucosa	0.999981
2502	ENSG00000162244	RPL29	-0.860602	-0.788698	0.389458	0.0150012	0.0129313	0.0513382	0.111028	10	12	12	A1	GI. esophagus, mucosa (GTEx)	EpiXcan	0.999443	esophagus_mucosa	0.999981
2503	ENSG00000169914	OTUD3	-0.860318	-0.190984	0.389614	0.0843491	0.147065	1.17801e-12	8.10366e-12	27	29	29	A1	GI. esophagus, mucosa (GTEx)	EpiXcan	0.999443	esophagus_mucosa	0.999981
2504	ENSG00000134108	ARL8B	-0.860257	-1.08396	0.389648	0.0152208	0.0274667	0.00461821	0.0115923	5	8	8	A1	GI. esophagus, mucosa (GTEx)	EpiXcan	0.999443	esophagus_mucosa	0.999981
2505	ENSG00000115425	PECR	-0.860235	-0.392243	0.389659	0.0502769	0.023787	0.00777324	0.0189942	49	62	62	A1	GI. esophagus, mucosa (GTEx)	EpiXcan	0.999443	esophagus_mucosa	0.999981
2506	ENSG00000184897	H1FX	0.859627	0.692559	0.389995	0.0231486	0.0106437	0.0759213	0.159129	12	13	13	A1	GI. esophagus, mucosa (GTEx)	EpiXcan	0.999443	esophagus_mucosa	0.999981
2507	ENSG00000100359	SGSM3	0.85931	0.447784	0.39017	0.0323065	0.0658665	7.57018e-06	2.67479e-05	6	7	7	A1	GI. esophagus, mucosa (GTEx)	EpiXcan	0.999443	esophagus_mucosa	0.999981
2508	ENSG00000136982	DSCC1	0.859112	0.435726	0.390279	0.0401606	0.0937227	5.16439e-08	2.31645e-07	32	40	40	A1	GI. esophagus, mucosa (GTEx)	EpiXcan	0.999443	esophagus_mucosa	0.999981
2509	ENSG00000122873	CISD1	0.858844	0.816288	0.390427	0.0102297	0.0364308	0.0010589	0.00287055	8	11	11	A1	GI. esophagus, mucosa (GTEx)	EpiXcan	0.999443	esophagus_mucosa	0.999981
2510	ENSG00000204632	HLA-G	0.858783	0.535216	0.39046	0.0480612	0.143404	1.40149e-11	8.77434e-11	25	32	32	A1	GI. esophagus, mucosa (GTEx)	EpiXcan	0.999443	esophagus_mucosa	0.999981
2511	ENSG00000109501	WFS1	-0.858652	-0.945173	0.390533	0.0138291	0.0528767	6.48994e-05	0.000204623	12	17	17	A1	GI. esophagus, mucosa (GTEx)	EpiXcan	0.999443	esophagus_mucosa	0.999981
2512	ENSG00000165757	JCAD	0.858413	1.21326	0.390664	0.00446062	0.0186288	0.0195299	0.0452497	6	7	7	A1	GI. esophagus, mucosa (GTEx)	EpiXcan	0.999443	esophagus_mucosa	0.999981
2513	ENSG00000267023	LRRC37A16P	-0.857985	-0.459978	0.390901	0.0626515	0.134404	3.56283e-11	2.15447e-10	27	39	39	A1	GI. esophagus, mucosa (GTEx)	EpiXcan	0.999443	esophagus_mucosa	0.999981
2514	ENSG00000140995	DEF8	-0.85718	-0.255099	0.391345	0.137452	0.187657	2.66237e-15	2.29075e-14	56	74	74	A1	GI. esophagus, mucosa (GTEx)	EpiXcan	0.999443	esophagus_mucosa	0.999981
2515	ENSG00000260872	RP11-680G24.5	0.856811	0.54904	0.39155	0.0655979	0.166667	1.48952e-13	1.11388e-12	9	13	13	A1	GI. esophagus, mucosa (GTEx)	EpiXcan	0.999443	esophagus_mucosa	0.999981
2516	ENSG00000185800	DMWD	-0.856658	-0.491648	0.391634	0.0311936	0.0179654	0.0205658	0.0474223	28	32	32	A1	GI. esophagus, mucosa (GTEx)	EpiXcan	0.999443	esophagus_mucosa	0.999981
2517	ENSG00000106829	TLE4	-0.856431	-0.534625	0.39176	0.0245933	0.026005	0.00558453	0.0138638	9	12	12	A1	GI. esophagus, mucosa (GTEx)	EpiXcan	0.999443	esophagus_mucosa	0.999981
2518	ENSG00000162139	NEU3	0.856097	1.11886	0.391944	0.00789507	0.0125104	0.0554231	0.119053	15	18	18	A1	GI. esophagus, mucosa (GTEx)	EpiXcan	0.999443	esophagus_mucosa	0.999981
2519	ENSG00000065413	ANKRD44	0.856082	1.0046	0.391952	0.013507	0.0687723	4.44334e-06	1.60813e-05	7	10	10	A1	GI. esophagus, mucosa (GTEx)	EpiXcan	0.999443	esophagus_mucosa	0.999981
2520	ENSG00000089154	GCN1	-0.856034	-0.609241	0.391979	0.0189491	0.0168013	0.0272039	0.0614338	26	31	31	A1	GI. esophagus, mucosa (GTEx)	EpiXcan	0.999443	esophagus_mucosa	0.999981
2521	ENSG00000120733	KDM3B	-0.855314	-1.52805	0.392377	0.00365526	0.0261257	0.00568663	0.0140948	5	6	6	A1	GI. esophagus, mucosa (GTEx)	EpiXcan	0.999443	esophagus_mucosa	0.999981
2522	ENSG00000166855	CLPX	-0.855111	-1.63028	0.39249	0.00531192	0.0352953	0.00101716	0.00276221	2	14	14	A1	GI. esophagus, mucosa (GTEx)	EpiXcan	0.999443	esophagus_mucosa	0.999981
2523	ENSG00000188986	NELFB	0.854978	0.57725	0.392563	0.0277114	0.16196	5.21701e-13	3.71102e-12	11	20	20	A1	GI. esophagus, mucosa (GTEx)	EpiXcan	0.999443	esophagus_mucosa	0.999981
2524	ENSG00000116199	FAM20B	-0.854831	-0.340943	0.392645	0.0711847	0.173913	1.40411e-14	1.14613e-13	9	12	12	A1	GI. esophagus, mucosa (GTEx)	EpiXcan	0.999443	esophagus_mucosa	0.999981
2525	ENSG00000120341	SEC16B	0.854826	0.291628	0.392647	0.0772755	0.031643	0.00221192	0.00577788	40	55	55	A1	GI. esophagus, mucosa (GTEx)	EpiXcan	0.999443	esophagus_mucosa	0.999981
2526	ENSG00000101290	CDS2	0.854584	0.534573	0.392782	0.0152489	0.0352001	0.00124067	0.00333937	28	37	37	A1	GI. esophagus, mucosa (GTEx)	EpiXcan	0.999443	esophagus_mucosa	0.999981
2527	ENSG00000143621	ILF2	-0.854071	-0.527949	0.393066	0.0282509	0.081972	6.27423e-07	2.5167e-06	5	8	8	A1	GI. esophagus, mucosa (GTEx)	EpiXcan	0.999443	esophagus_mucosa	0.999981
2528	ENSG00000173530	TNFRSF10D	0.854057	0.342655	0.393073	0.0618067	0.0950629	4.07956e-08	1.85843e-07	25	27	27	A1	GI. esophagus, mucosa (GTEx)	EpiXcan	0.999443	esophagus_mucosa	0.999981
2529	ENSG00000198848	CES1	0.854031	0.857795	0.393088	0.0287627	0.0708329	2.52079e-06	9.41278e-06	28	37	37	A1	GI. esophagus, mucosa (GTEx)	EpiXcan	0.999443	esophagus_mucosa	0.999981
2530	ENSG00000136161	RCBTB2	-0.854023	-0.453508	0.393092	0.0272899	0.0619137	1.61919e-05	5.49772e-05	9	11	11	A1	GI. esophagus, mucosa (GTEx)	EpiXcan	0.999443	esophagus_mucosa	0.999981
2531	ENSG00000005469	CROT	0.853623	0.519005	0.393314	0.0437598	0.245445	3.28598e-22	4.4402e-21	45	56	56	A1	GI. esophagus, mucosa (GTEx)	EpiXcan	0.999443	esophagus_mucosa	0.999981
2532	ENSG00000169570	DTWD2	-0.853357	-0.62218	0.393461	0.022953	0.041574	0.000401134	0.00115118	11	14	14	A1	GI. esophagus, mucosa (GTEx)	EpiXcan	0.999443	esophagus_mucosa	0.999981
2533	ENSG00000165028	NIPSNAP3B	0.853202	0.753323	0.393547	0.0158588	0.0514996	6.92009e-05	0.000217646	5	5	5	A1	GI. esophagus, mucosa (GTEx)	EpiXcan	0.999443	esophagus_mucosa	0.999981
2534	ENSG00000137959	IFI44L	-0.853091	-0.653419	0.393609	0.0304574	0.0189084	0.0178977	0.0416611	20	23	23	A1	GI. esophagus, mucosa (GTEx)	EpiXcan	0.999443	esophagus_mucosa	0.999981
2535	ENSG00000170837	GPR27	0.852986	0.407108	0.393667	0.0575115	0.143869	1.45794e-11	9.12368e-11	7	7	7	A1	GI. esophagus, mucosa (GTEx)	EpiXcan	0.999443	esophagus_mucosa	0.999981
2536	ENSG00000164039	BDH2	0.852695	0.176201	0.393828	0.258746	0.384758	8.81354e-36	2.60847e-34	14	14	14	A1	GI. esophagus, mucosa (GTEx)	EpiXcan	0.999443	esophagus_mucosa	0.999981
2537	ENSG00000105928	DFNA5	0.852449	0.45575	0.393965	0.0356565	0.0981085	3.01448e-08	1.39135e-07	6	8	8	A1	GI. esophagus, mucosa (GTEx)	EpiXcan	0.999443	esophagus_mucosa	0.999981
2538	ENSG00000108953	YWHAE	0.852267	0.883333	0.394066	0.00793363	0.0260687	0.00533408	0.0132844	12	18	18	A1	GI. esophagus, mucosa (GTEx)	EpiXcan	0.999443	esophagus_mucosa	0.999981
2539	ENSG00000111802	TDP2	-0.851277	-0.293832	0.394616	0.100864	0.300582	1.9223e-25	3.19979e-24	20	26	26	A1	GI. esophagus, mucosa (GTEx)	EpiXcan	0.999443	esophagus_mucosa	0.999981
2540	ENSG00000188215	DCUN1D3	-0.851223	-0.68484	0.394645	0.0206366	0.127988	2.07322e-10	1.16092e-09	18	23	23	A1	GI. esophagus, mucosa (GTEx)	EpiXcan	0.999443	esophagus_mucosa	0.999981
2541	ENSG00000173599	PC	-0.850665	-0.252101	0.394955	0.0866602	0.272021	8.9989e-23	1.26736e-21	19	24	24	A1	GI. esophagus, mucosa (GTEx)	EpiXcan	0.999443	esophagus_mucosa	0.999981
2542	ENSG00000168961	LGALS9	-0.850579	-0.336831	0.395003	0.0702758	0.224943	6.81571e-19	7.49514e-18	4	5	5	A1	GI. esophagus, mucosa (GTEx)	EpiXcan	0.999443	esophagus_mucosa	0.999981
2543	ENSG00000104936	DMPK	-0.850359	-1.15002	0.395126	0.00717344	0.0181077	0.0219228	0.0502946	3	3	3	A1	GI. esophagus, mucosa (GTEx)	EpiXcan	0.999443	esophagus_mucosa	0.999981
2544	ENSG00000006042	TMEM98	-0.850164	-0.207873	0.395234	0.137153	0.238506	8.6276e-20	1.00314e-18	19	27	27	A1	GI. esophagus, mucosa (GTEx)	EpiXcan	0.999443	esophagus_mucosa	0.999981
2545	ENSG00000180357	ZNF609	-0.850075	-0.659532	0.395283	0.0144949	0.0156286	0.0316088	0.0707195	7	7	7	A1	GI. esophagus, mucosa (GTEx)	EpiXcan	0.999443	esophagus_mucosa	0.999981
2546	ENSG00000270820	AC016727.1	0.8497	1.40061	0.395492	0.00499102	0.070186	2.73141e-06	1.01604e-05	10	12	12	A1	GI. esophagus, mucosa (GTEx)	EpiXcan	0.999443	esophagus_mucosa	0.999981
2547	ENSG00000128567	PODXL	-0.84966	-0.886442	0.395514	0.0125536	0.0389901	0.000719083	0.00199099	15	19	19	A1	GI. esophagus, mucosa (GTEx)	EpiXcan	0.999443	esophagus_mucosa	0.999981
2548	ENSG00000105426	PTPRS	0.849623	0.516434	0.395535	0.0508105	0.0145301	0.0366631	0.0812193	35	47	47	A1	GI. esophagus, mucosa (GTEx)	EpiXcan	0.999443	esophagus_mucosa	0.999981
2549	ENSG00000224769	MUC20P1	0.849457	0.242756	0.395627	0.194659	0.545291	8.80209e-58	7.79876e-56	39	56	56	A1	GI. esophagus, mucosa (GTEx)	EpiXcan	0.999443	esophagus_mucosa	0.999981
2550	ENSG00000171307	ZDHHC16	0.849097	0.485091	0.395827	0.0387939	0.0627802	1.17686e-05	4.07291e-05	27	33	33	A1	GI. esophagus, mucosa (GTEx)	EpiXcan	0.999443	esophagus_mucosa	0.999981
2551	ENSG00000101160	CTSZ	-0.849019	-0.370253	0.395871	0.0601461	0.120258	9.1165e-10	4.85808e-09	27	32	32	A1	GI. esophagus, mucosa (GTEx)	EpiXcan	0.999443	esophagus_mucosa	0.999981
2552	ENSG00000114054	PCCB	-0.848872	-0.462532	0.395953	0.0413278	0.162628	4.3243e-13	3.09963e-12	8	12	12	A1	GI. esophagus, mucosa (GTEx)	EpiXcan	0.999443	esophagus_mucosa	0.999981
2553	ENSG00000110925	CSRNP2	0.848846	1.64322	0.395967	0.00309758	0.0313025	0.00242941	0.00630621	8	10	10	A1	GI. esophagus, mucosa (GTEx)	EpiXcan	0.999443	esophagus_mucosa	0.999981
2554	ENSG00000135916	ITM2C	-0.848699	-0.552944	0.396049	0.0170316	0.0309256	0.00235122	0.00611229	6	6	6	A1	GI. esophagus, mucosa (GTEx)	EpiXcan	0.999443	esophagus_mucosa	0.999981
2555	ENSG00000160392	C19orf47	0.848617	0.51455	0.396095	0.0321026	0.0498743	0.000107842	0.000331287	17	23	23	A1	GI. esophagus, mucosa (GTEx)	EpiXcan	0.999443	esophagus_mucosa	0.999981
2556	ENSG00000171984	C20orf196	-0.848566	-0.294397	0.396123	0.0921516	0.127645	2.37041e-10	1.3231e-09	48	60	60	A1	GI. esophagus, mucosa (GTEx)	EpiXcan	0.999443	esophagus_mucosa	0.999981
2557	ENSG00000123545	NDUFAF4	0.848538	0.535367	0.396138	0.0271488	0.0956072	5.492e-08	2.45788e-07	3	5	5	A1	GI. esophagus, mucosa (GTEx)	EpiXcan	0.999443	esophagus_mucosa	0.999981
2558	ENSG00000225648	SBDSP1	-0.848525	-0.391076	0.396145	0.0567695	0.161361	4.7696e-13	3.40661e-12	23	33	33	A1	GI. esophagus, mucosa (GTEx)	EpiXcan	0.999443	esophagus_mucosa	0.999981
2559	ENSG00000105618	PRPF31	0.848385	1.5289	0.396223	0.00312827	0.11035	3.75451e-09	1.88927e-08	5	8	8	A1	GI. esophagus, mucosa (GTEx)	EpiXcan	0.999443	esophagus_mucosa	0.999981
2560	ENSG00000239650	GUSBP4	0.848204	0.454042	0.396324	0.0507127	0.115664	1.50483e-09	7.85464e-09	12	14	14	A1	GI. esophagus, mucosa (GTEx)	EpiXcan	0.999443	esophagus_mucosa	0.999981
2561	ENSG00000240694	PNMA2	0.848164	0.559521	0.396347	0.0171028	0.038459	0.00072269	0.00199979	16	20	20	A1	GI. esophagus, mucosa (GTEx)	EpiXcan	0.999443	esophagus_mucosa	0.999981
2562	ENSG00000116106	EPHA4	0.848119	0.292793	0.396372	0.0650424	0.0452541	0.000244788	0.000717802	38	52	52	A1	GI. esophagus, mucosa (GTEx)	EpiXcan	0.999443	esophagus_mucosa	0.999981
2563	ENSG00000159267	HLCS	0.848059	0.199839	0.396405	0.183048	0.43993	3.3616e-42	1.38817e-40	39	50	50	A1	GI. esophagus, mucosa (GTEx)	EpiXcan	0.999443	esophagus_mucosa	0.999981
2564	ENSG00000066322	ELOVL1	0.847951	0.692944	0.396465	0.0227168	0.022719	0.00970015	0.0233641	13	16	16	A1	GI. esophagus, mucosa (GTEx)	EpiXcan	0.999443	esophagus_mucosa	0.999981
2565	ENSG00000137494	ANKRD42	0.847519	0.590206	0.396706	0.0152441	0.0193742	0.0154901	0.0364203	3	4	4	A1	GI. esophagus, mucosa (GTEx)	EpiXcan	0.999443	esophagus_mucosa	0.999981
2566	ENSG00000074319	TSG101	-0.847442	-0.294357	0.396749	0.0988346	0.235477	2.60308e-19	2.93638e-18	44	58	58	A1	GI. esophagus, mucosa (GTEx)	EpiXcan	0.999443	esophagus_mucosa	0.999981
2567	ENSG00000165102	HGSNAT	-0.847437	-0.799433	0.396752	0.0168493	0.0113127	0.069079	0.145902	33	42	42	A1	GI. esophagus, mucosa (GTEx)	EpiXcan	0.999443	esophagus_mucosa	0.999981
2568	ENSG00000254470	AP5B1	0.847005	0.335053	0.396992	0.0491826	0.0365742	0.000942597	0.0025682	28	35	35	A1	GI. esophagus, mucosa (GTEx)	EpiXcan	0.999443	esophagus_mucosa	0.999981
2569	ENSG00000213903	LTB4R	-0.846706	-0.797021	0.397159	0.0132028	0.0329122	0.00184519	0.00486823	5	8	8	A1	GI. esophagus, mucosa (GTEx)	EpiXcan	0.999443	esophagus_mucosa	0.999981
2570	ENSG00000104611	SH2D4A	0.846509	0.671869	0.397269	0.0213389	0.141469	1.59864e-11	9.97742e-11	16	22	22	A1	GI. esophagus, mucosa (GTEx)	EpiXcan	0.999443	esophagus_mucosa	0.999981
2571	ENSG00000172262	ZNF131	-0.84647	-2.10806	0.397291	0.00187979	0.0237012	0.00807537	0.019698	3	4	4	A1	GI. esophagus, mucosa (GTEx)	EpiXcan	0.999443	esophagus_mucosa	0.999981
2572	ENSG00000177181	RIMKLA	-0.846432	-0.532015	0.397312	0.0303348	0.0544927	4.86697e-05	0.000155412	14	15	15	A1	GI. esophagus, mucosa (GTEx)	EpiXcan	0.999443	esophagus_mucosa	0.999981
2573	ENSG00000129625	REEP5	-0.846111	-0.646056	0.397491	0.018388	0.0378299	0.000711687	0.00197246	7	7	7	A1	GI. esophagus, mucosa (GTEx)	EpiXcan	0.999443	esophagus_mucosa	0.999981
2574	ENSG00000075407	ZNF37A	-0.845877	-0.81842	0.397622	0.0124023	0.0518342	7.13564e-05	0.000224023	5	5	5	A1	GI. esophagus, mucosa (GTEx)	EpiXcan	0.999443	esophagus_mucosa	0.999981
2575	ENSG00000123427	EEF1AKMT3	-0.845757	-0.229042	0.397688	0.134719	0.242532	9.57878e-21	1.18772e-19	12	17	17	A1	GI. esophagus, mucosa (GTEx)	EpiXcan	0.999443	esophagus_mucosa	0.999981
2576	ENSG00000100503	NIN	0.845415	0.201665	0.397879	0.177464	0.414163	3.16119e-39	1.1147e-37	18	23	23	A1	GI. esophagus, mucosa (GTEx)	EpiXcan	0.999443	esophagus_mucosa	0.999981
2577	ENSG00000164970	FAM219A	-0.845096	-0.315822	0.398057	0.057582	0.0471987	0.000109311	0.000335505	24	26	26	A1	GI. esophagus, mucosa (GTEx)	EpiXcan	0.999443	esophagus_mucosa	0.999981
2578	ENSG00000103089	FA2H	0.844602	0.671648	0.398333	0.0270045	0.175673	4.35176e-14	3.392e-13	31	40	40	A1	GI. esophagus, mucosa (GTEx)	EpiXcan	0.999443	esophagus_mucosa	0.999981
2579	ENSG00000108055	SMC3	0.844424	1.1516	0.398432	0.0057704	0.0151567	0.0356055	0.0790048	9	11	11	A1	GI. esophagus, mucosa (GTEx)	EpiXcan	0.999443	esophagus_mucosa	0.999981
2580	ENSG00000139154	AEBP2	0.844266	0.64599	0.398521	0.0163635	0.0246298	0.0067354	0.0165885	9	10	10	A1	GI. esophagus, mucosa (GTEx)	EpiXcan	0.999443	esophagus_mucosa	0.999981
2581	ENSG00000035403	VCL	0.844069	0.534785	0.398631	0.0293331	0.0494924	0.000128504	0.000390223	25	33	33	A1	GI. esophagus, mucosa (GTEx)	EpiXcan	0.999443	esophagus_mucosa	0.999981
2582	ENSG00000196455	PIK3R4	-0.843947	-0.531514	0.398699	0.0320706	0.0280068	0.00395187	0.00999859	20	25	25	A1	GI. esophagus, mucosa (GTEx)	EpiXcan	0.999443	esophagus_mucosa	0.999981
2583	ENSG00000134265	NAPG	0.843864	0.222287	0.398746	0.182318	0.311345	3.24641e-27	5.9641e-26	56	70	70	A1	GI. esophagus, mucosa (GTEx)	EpiXcan	0.999443	esophagus_mucosa	0.999981
2584	ENSG00000186908	ZDHHC17	0.843742	0.488638	0.398813	0.0368906	0.104908	1.11463e-08	5.36024e-08	8	8	8	A1	GI. esophagus, mucosa (GTEx)	EpiXcan	0.999443	esophagus_mucosa	0.999981
2585	ENSG00000121716	PILRB	0.843281	0.133321	0.399072	0.52779	0.714023	4.10867e-99	6.39081e-96	35	39	39	A1	GI. esophagus, mucosa (GTEx)	EpiXcan	0.999443	esophagus_mucosa	0.999981
2586	ENSG00000142892	PIGK	0.843041	0.961426	0.399205	0.00761592	0.0219525	0.011433	0.0273512	18	23	23	A1	GI. esophagus, mucosa (GTEx)	EpiXcan	0.999443	esophagus_mucosa	0.999981
2587	ENSG00000163785	RYK	0.84298	0.655602	0.39924	0.0167523	0.0209348	0.0118311	0.0282539	11	12	12	A1	GI. esophagus, mucosa (GTEx)	EpiXcan	0.999443	esophagus_mucosa	0.999981
2588	ENSG00000114790	ARHGEF26	-0.842833	-0.769963	0.399322	0.0163944	0.0874273	1.97381e-07	8.34281e-07	9	13	13	A1	GI. esophagus, mucosa (GTEx)	EpiXcan	0.999443	esophagus_mucosa	0.999981
2589	ENSG00000107186	MPDZ	0.842276	0.275404	0.399634	0.0555827	0.0944339	2.68786e-08	1.24842e-07	24	30	30	A1	GI. esophagus, mucosa (GTEx)	EpiXcan	0.999443	esophagus_mucosa	0.999981
2590	ENSG00000156103	MMP16	0.842222	0.437165	0.399664	0.0424391	0.099912	2.36161e-08	1.10164e-07	36	44	44	A1	GI. esophagus, mucosa (GTEx)	EpiXcan	0.999443	esophagus_mucosa	0.999981
2591	ENSG00000117054	ACADM	-0.84217	-0.342621	0.399693	0.06558	0.113371	3.20896e-09	1.62644e-08	38	44	44	A1	GI. esophagus, mucosa (GTEx)	EpiXcan	0.999443	esophagus_mucosa	0.999981
2592	ENSG00000101331	CCM2L	-0.842032	-0.467508	0.39977	0.0569305	0.0384533	0.000718648	0.00199018	47	51	51	A1	GI. esophagus, mucosa (GTEx)	EpiXcan	0.999443	esophagus_mucosa	0.999981
2593	ENSG00000165392	WRN	0.841837	0.437681	0.399879	0.0415823	0.107161	9.21074e-09	4.47712e-08	15	18	18	A1	GI. esophagus, mucosa (GTEx)	EpiXcan	0.999443	esophagus_mucosa	0.999981
2594	ENSG00000131626	PPFIA1	-0.841648	-0.206227	0.399985	0.217563	0.345807	6.01641e-31	1.34543e-29	67	83	83	A1	GI. esophagus, mucosa (GTEx)	EpiXcan	0.999443	esophagus_mucosa	0.999981
2595	ENSG00000198468	FLVCR1-AS1	0.84145	0.183316	0.400096	0.237847	0.563344	1.13506e-62	1.32414e-60	12	13	13	A1	GI. esophagus, mucosa (GTEx)	EpiXcan	0.999443	esophagus_mucosa	0.999981
2596	ENSG00000152229	PSTPIP2	-0.841426	-0.715399	0.40011	0.0150602	0.0133039	0.046433	0.101028	10	17	17	A1	GI. esophagus, mucosa (GTEx)	EpiXcan	0.999443	esophagus_mucosa	0.999981
2597	ENSG00000176715	ACSF3	0.841274	0.322861	0.400194	0.0581638	0.0601956	2.20886e-05	7.36235e-05	38	57	57	A1	GI. esophagus, mucosa (GTEx)	EpiXcan	0.999443	esophagus_mucosa	0.999981
2598	ENSG00000042493	CAPG	0.840837	0.178473	0.400439	0.196861	0.405147	3.74906e-37	1.19552e-35	66	84	84	A1	GI. esophagus, mucosa (GTEx)	EpiXcan	0.999443	esophagus_mucosa	0.999981
2599	ENSG00000273253	AL022328.4	0.840664	0.315454	0.400536	0.135568	0.24667	3.19403e-22	4.32012e-21	7	9	9	A1	GI. esophagus, mucosa (GTEx)	EpiXcan	0.999443	esophagus_mucosa	0.999981
2600	ENSG00000127220	ABHD8	0.840142	0.253576	0.400829	0.10584	0.183857	6.89004e-15	5.74471e-14	18	20	20	A1	GI. esophagus, mucosa (GTEx)	EpiXcan	0.999443	esophagus_mucosa	0.999981
2601	ENSG00000243753	HLA-L	0.839869	0.121062	0.400982	0.338329	0.491419	2.33956e-49	1.33679e-47	90	102	102	A1	GI. esophagus, mucosa (GTEx)	EpiXcan	0.999443	esophagus_mucosa	0.999981
2602	ENSG00000110628	SLC22A18	0.839242	0.435499	0.401334	0.0295362	0.0480909	0.000145376	0.000438225	23	31	31	A1	GI. esophagus, mucosa (GTEx)	EpiXcan	0.999443	esophagus_mucosa	0.999981
2603	ENSG00000145782	ATG12	-0.839181	-0.327271	0.401368	0.0721512	0.0778199	1.24905e-06	4.84095e-06	26	29	29	A1	GI. esophagus, mucosa (GTEx)	EpiXcan	0.999443	esophagus_mucosa	0.999981
2604	ENSG00000177337	DLGAP1-AS1	-0.838941	-0.634329	0.401503	0.0225625	0.0306694	0.00257248	0.00665906	10	12	12	A1	GI. esophagus, mucosa (GTEx)	EpiXcan	0.999443	esophagus_mucosa	0.999981
2605	ENSG00000146147	MLIP	-0.838899	-0.267261	0.401526	0.110975	0.232209	6.30247e-19	6.94711e-18	40	46	46	A1	GI. esophagus, mucosa (GTEx)	EpiXcan	0.999443	esophagus_mucosa	0.999981
2606	ENSG00000155592	ZKSCAN2	-0.838638	-0.592522	0.401673	0.0389267	0.010988	0.0731702	0.153731	34	40	40	A1	GI. esophagus, mucosa (GTEx)	EpiXcan	0.999443	esophagus_mucosa	0.999981
2607	ENSG00000037280	FLT4	0.838359	0.551615	0.401829	0.0360714	0.010482	0.0811498	0.169075	39	50	50	A1	GI. esophagus, mucosa (GTEx)	EpiXcan	0.999443	esophagus_mucosa	0.999981
2608	ENSG00000169087	HSPBAP1	0.838122	0.571219	0.401962	0.0279016	0.10244	9.23431e-09	4.48547e-08	18	21	21	A1	GI. esophagus, mucosa (GTEx)	EpiXcan	0.999443	esophagus_mucosa	0.999981
2609	ENSG00000177600	RPLP2	-0.837938	-0.632903	0.402066	0.014802	0.0743476	2.03368e-06	7.69447e-06	10	15	15	A1	GI. esophagus, mucosa (GTEx)	EpiXcan	0.999443	esophagus_mucosa	0.999981
2610	ENSG00000106123	EPHB6	-0.837325	-0.238991	0.40241	0.15431	0.203752	1.88493e-16	1.78051e-15	25	30	30	A1	GI. esophagus, mucosa (GTEx)	EpiXcan	0.999443	esophagus_mucosa	0.999981
2611	ENSG00000144566	RAB5A	0.837261	0.390639	0.402446	0.0571672	0.129801	1.30019e-10	7.43826e-10	18	19	19	A1	GI. esophagus, mucosa (GTEx)	EpiXcan	0.999443	esophagus_mucosa	0.999981
2612	ENSG00000142798	HSPG2	-0.837209	-0.393827	0.402475	0.0601182	0.123455	1.82724e-10	1.02853e-09	28	31	31	A1	GI. esophagus, mucosa (GTEx)	EpiXcan	0.999443	esophagus_mucosa	0.999981
2613	ENSG00000047579	DTNBP1	-0.836749	-0.282164	0.402734	0.108764	0.165262	2.60765e-13	1.90923e-12	32	34	34	A1	GI. esophagus, mucosa (GTEx)	EpiXcan	0.999443	esophagus_mucosa	0.999981
2614	ENSG00000214595	EML6	0.835809	0.287182	0.403263	0.0522362	0.0180059	0.0212359	0.0488307	30	35	35	A1	GI. esophagus, mucosa (GTEx)	EpiXcan	0.999443	esophagus_mucosa	0.999981
2615	ENSG00000259134	LINC00924	0.835269	0.237327	0.403567	0.121627	0.188845	2.95129e-15	2.53311e-14	31	43	43	A1	GI. esophagus, mucosa (GTEx)	EpiXcan	0.999443	esophagus_mucosa	0.999981
2616	ENSG00000185808	PIGP	-0.835262	-0.302294	0.40357	0.0874427	0.465584	1.64896e-45	7.87844e-44	59	80	80	A1	GI. esophagus, mucosa (GTEx)	EpiXcan	0.999443	esophagus_mucosa	0.999981
2617	ENSG00000250132	AC004803.1	0.835124	0.937811	0.403648	0.0134729	0.0673236	3.36413e-06	1.2377e-05	5	6	6	A1	GI. esophagus, mucosa (GTEx)	EpiXcan	0.999443	esophagus_mucosa	0.999981
2618	ENSG00000129103	SUMF2	-0.834868	-0.200408	0.403792	0.188505	0.322932	7.80739e-28	1.4972e-26	19	22	22	A1	GI. esophagus, mucosa (GTEx)	EpiXcan	0.999443	esophagus_mucosa	0.999981
2619	ENSG00000138942	RNF185	0.834616	1.00472	0.403934	0.00809381	0.0193992	0.0174599	0.0407505	11	16	16	A1	GI. esophagus, mucosa (GTEx)	EpiXcan	0.999443	esophagus_mucosa	0.999981
2620	ENSG00000089335	ZNF302	0.834471	0.183614	0.404016	0.321301	0.411667	1.41806e-38	4.83002e-37	67	92	92	A1	GI. esophagus, mucosa (GTEx)	EpiXcan	0.999443	esophagus_mucosa	0.999981
2621	ENSG00000165138	ANKS6	0.834351	0.379959	0.404083	0.101523	0.148825	5.84611e-12	3.79591e-11	36	44	44	A1	GI. esophagus, mucosa (GTEx)	EpiXcan	0.999443	esophagus_mucosa	0.999981
2622	ENSG00000132824	SERINC3	0.834184	0.457891	0.404178	0.0288508	0.0232513	0.00914821	0.0221353	14	15	15	A1	GI. esophagus, mucosa (GTEx)	EpiXcan	0.999443	esophagus_mucosa	0.999981
2623	ENSG00000147576	ADHFE1	-0.834148	-0.222343	0.404198	0.162673	0.281224	7.42899e-25	1.1872e-23	10	11	11	A1	GI. esophagus, mucosa (GTEx)	EpiXcan	0.999443	esophagus_mucosa	0.999981
2624	ENSG00000127507	ADGRE2	-0.833818	-0.735136	0.404384	0.0117784	0.012987	0.0518133	0.111969	20	24	24	A1	GI. esophagus, mucosa (GTEx)	EpiXcan	0.999443	esophagus_mucosa	0.999981
2625	ENSG00000148985	PGAP2	-0.833431	-0.237221	0.404602	0.142207	0.143778	9.73313e-12	6.19337e-11	68	79	79	A1	GI. esophagus, mucosa (GTEx)	EpiXcan	0.999443	esophagus_mucosa	0.999981
2626	ENSG00000261505	AL031714.1	0.832881	0.711291	0.404912	0.0121791	0.0599543	1.47501e-05	5.0338e-05	17	23	23	A1	GI. esophagus, mucosa (GTEx)	EpiXcan	0.999443	esophagus_mucosa	0.999981
2627	ENSG00000147813	NAPRT	0.832772	0.172039	0.404973	0.126815	0.337122	5.87848e-31	1.3188e-29	40	57	57	A1	GI. esophagus, mucosa (GTEx)	EpiXcan	0.999443	esophagus_mucosa	0.999981
2628	ENSG00000175356	SCUBE2	-0.832758	-0.334691	0.404981	0.066343	0.127078	1.89036e-10	1.06192e-09	14	18	18	A1	GI. esophagus, mucosa (GTEx)	EpiXcan	0.999443	esophagus_mucosa	0.999981
2629	ENSG00000198887	SMC5	0.832644	0.32987	0.405045	0.0636519	0.136604	2.4319e-11	1.49186e-10	17	20	20	A1	GI. esophagus, mucosa (GTEx)	EpiXcan	0.999443	esophagus_mucosa	0.999981
2630	ENSG00000135074	ADAM19	0.832605	0.308023	0.405068	0.0750459	0.158298	9.21123e-13	6.40894e-12	31	40	40	A1	GI. esophagus, mucosa (GTEx)	EpiXcan	0.999443	esophagus_mucosa	0.999981
2631	ENSG00000204428	LY6G5C	-0.832548	-0.41306	0.4051	0.0416957	0.104156	7.25874e-09	3.5592e-08	12	14	14	A1	GI. esophagus, mucosa (GTEx)	EpiXcan	0.999443	esophagus_mucosa	0.999981
2632	ENSG00000144043	TEX261	0.831821	0.274471	0.40551	0.103716	0.268894	1.35823e-22	1.88629e-21	8	10	10	A1	GI. esophagus, mucosa (GTEx)	EpiXcan	0.999443	esophagus_mucosa	0.999981
2633	ENSG00000143333	RGS16	-0.831773	-0.495694	0.405537	0.0123008	0.033745	0.00157229	0.00418451	7	8	8	A1	GI. esophagus, mucosa (GTEx)	EpiXcan	0.999443	esophagus_mucosa	0.999981
2634	ENSG00000162804	SNED1	-0.831674	-1.12034	0.405593	0.00531872	0.033123	0.00167428	0.00443571	6	11	11	A1	GI. esophagus, mucosa (GTEx)	EpiXcan	0.999443	esophagus_mucosa	0.999981
2635	ENSG00000176593	AC008969.1	-0.831143	-0.308672	0.405893	0.0805057	0.321898	6.33671e-29	1.27453e-27	20	25	25	A1	GI. esophagus, mucosa (GTEx)	EpiXcan	0.999443	esophagus_mucosa	0.999981
2636	ENSG00000177042	TMEM80	-0.830685	-0.42107	0.406152	0.0494458	0.17608	2.97367e-14	2.35588e-13	10	12	12	A1	GI. esophagus, mucosa (GTEx)	EpiXcan	0.999443	esophagus_mucosa	0.999981
2637	ENSG00000141971	MVB12A	-0.830291	-0.544866	0.406374	0.0318619	0.145825	4.84669e-12	3.17347e-11	3	5	5	A1	GI. esophagus, mucosa (GTEx)	EpiXcan	0.999443	esophagus_mucosa	0.999981
2638	ENSG00000196517	SLC6A9	0.830269	0.504751	0.406387	0.0333804	0.0362671	0.00101425	0.00275485	21	25	25	A1	GI. esophagus, mucosa (GTEx)	EpiXcan	0.999443	esophagus_mucosa	0.999981
2639	ENSG00000273038	AL365203.3	-0.829881	-0.385981	0.406606	0.0454225	0.0814235	4.79362e-07	1.9451e-06	15	19	19	A1	GI. esophagus, mucosa (GTEx)	EpiXcan	0.999443	esophagus_mucosa	0.999981
2640	ENSG00000215915	ATAD3C	-0.829618	-0.564473	0.406755	0.0238869	0.149368	3.02837e-12	2.01781e-11	6	10	10	A1	GI. esophagus, mucosa (GTEx)	EpiXcan	0.999443	esophagus_mucosa	0.999981
2641	ENSG00000085491	SLC25A24	0.829428	0.189089	0.406862	0.192231	0.425216	2.30546e-40	8.58355e-39	27	34	34	A1	GI. esophagus, mucosa (GTEx)	EpiXcan	0.999443	esophagus_mucosa	0.999981
2642	ENSG00000107282	APBA1	-0.829344	-0.345907	0.40691	0.0794075	0.117211	1.41241e-09	7.39427e-09	52	68	68	A1	GI. esophagus, mucosa (GTEx)	EpiXcan	0.999443	esophagus_mucosa	0.999981
2643	ENSG00000064225	ST3GAL6	-0.829303	-0.336139	0.406933	0.0828076	0.237316	6.85453e-20	8.07716e-19	17	19	19	A1	GI. esophagus, mucosa (GTEx)	EpiXcan	0.999443	esophagus_mucosa	0.999981
2644	ENSG00000136152	COG3	0.829208	7.4938	0.406986	0.00013736	0.0472434	0.000183059	0.00054536	2	8	8	A1	GI. esophagus, mucosa (GTEx)	EpiXcan	0.999443	esophagus_mucosa	0.999981
2645	ENSG00000145217	SLC26A1	0.828656	0.163502	0.407299	0.294318	0.512404	6.20833e-53	4.11898e-51	19	27	27	A1	GI. esophagus, mucosa (GTEx)	EpiXcan	0.999443	esophagus_mucosa	0.999981
2646	ENSG00000153246	PLA2R1	-0.828258	-0.151721	0.407524	0.295819	0.290874	5.63481e-25	9.0773e-24	74	90	90	A1	GI. esophagus, mucosa (GTEx)	EpiXcan	0.999443	esophagus_mucosa	0.999981
2647	ENSG00000214106	PAXIP1-AS2	-0.82762	-0.289003	0.407886	0.0937173	0.129998	1.66011e-10	9.39742e-10	52	64	64	A1	GI. esophagus, mucosa (GTEx)	EpiXcan	0.999443	esophagus_mucosa	0.999981
2648	ENSG00000006451	RALA	-0.82723	-0.569729	0.408107	0.0294732	0.0583093	2.50705e-05	8.30874e-05	15	17	17	A1	GI. esophagus, mucosa (GTEx)	EpiXcan	0.999443	esophagus_mucosa	0.999981
2649	ENSG00000160216	AGPAT3	-0.827088	-0.632838	0.408187	0.0220381	0.104418	1.20341e-08	5.77728e-08	8	11	11	A1	GI. esophagus, mucosa (GTEx)	EpiXcan	0.999443	esophagus_mucosa	0.999981
2650	ENSG00000130725	UBE2M	0.827005	0.533659	0.408234	0.0236646	0.0360012	0.0010987	0.00297328	20	24	24	A1	GI. esophagus, mucosa (GTEx)	EpiXcan	0.999443	esophagus_mucosa	0.999981
2651	ENSG00000160818	GPATCH4	-0.826207	-0.909641	0.408687	0.00736442	0.0127501	0.0494221	0.107083	12	14	14	A1	GI. esophagus, mucosa (GTEx)	EpiXcan	0.999443	esophagus_mucosa	0.999981
2652	ENSG00000003393	ALS2	-0.825856	-0.356584	0.408886	0.0692188	0.179088	6.82224e-15	5.69497e-14	34	43	43	A1	GI. esophagus, mucosa (GTEx)	EpiXcan	0.999443	esophagus_mucosa	0.999981
2653	ENSG00000182109	AL365277.1	0.825851	0.3886	0.408889	0.0658057	0.231632	3.36752e-19	3.78347e-18	36	46	46	A1	GI. esophagus, mucosa (GTEx)	EpiXcan	0.999443	esophagus_mucosa	0.999981
2654	ENSG00000106853	PTGR1	0.825839	0.237893	0.408896	0.15493	0.364528	1.24893e-33	3.27411e-32	44	56	56	A1	GI. esophagus, mucosa (GTEx)	EpiXcan	0.999443	esophagus_mucosa	0.999981
2655	ENSG00000223482	NUTM2A-AS1	-0.825662	-0.30903	0.408996	0.084868	0.11172	3.3301e-09	1.68479e-08	42	54	54	A1	GI. esophagus, mucosa (GTEx)	EpiXcan	0.999443	esophagus_mucosa	0.999981
2656	ENSG00000095319	NUP188	-0.825263	-0.305105	0.409223	0.107065	0.0999997	2.46581e-08	1.14795e-07	36	52	52	A1	GI. esophagus, mucosa (GTEx)	EpiXcan	0.999443	esophagus_mucosa	0.999981
2657	ENSG00000119147	C2orf40	0.825031	0.227027	0.409354	0.132583	0.157924	1.12557e-12	7.76582e-12	42	53	53	A1	GI. esophagus, mucosa (GTEx)	EpiXcan	0.999443	esophagus_mucosa	0.999981
2658	ENSG00000272636	DOC2B	0.824645	0.431872	0.409573	0.0441386	0.0441146	0.000303064	0.000881119	27	35	35	A1	GI. esophagus, mucosa (GTEx)	EpiXcan	0.999443	esophagus_mucosa	0.999981
2659	ENSG00000176953	NFATC2IP	-0.824581	-0.436066	0.409609	0.0414731	0.108977	5.20748e-09	2.58494e-08	12	13	13	A1	GI. esophagus, mucosa (GTEx)	EpiXcan	0.999443	esophagus_mucosa	0.999981
2660	ENSG00000164687	FABP5	0.823428	0.60599	0.410264	0.0311331	0.054255	5.43147e-05	0.000172454	17	22	22	A1	GI. esophagus, mucosa (GTEx)	EpiXcan	0.999443	esophagus_mucosa	0.999981
2661	ENSG00000168824	HGNC:18790	-0.823409	-0.294334	0.410276	0.126411	0.304344	4.8133e-27	8.71686e-26	31	44	44	A1	GI. esophagus, mucosa (GTEx)	EpiXcan	0.999443	esophagus_mucosa	0.999981
2662	ENSG00000171806	METTL18	0.823149	0.194653	0.410423	0.318401	0.356428	1.76279e-32	4.34459e-31	66	88	88	A1	GI. esophagus, mucosa (GTEx)	EpiXcan	0.999443	esophagus_mucosa	0.999981
2663	ENSG00000203392	AC105020.1	-0.822801	-0.708943	0.410621	0.0147766	0.0431266	0.000277438	0.000808631	5	6	6	A1	GI. esophagus, mucosa (GTEx)	EpiXcan	0.999443	esophagus_mucosa	0.999981
2664	ENSG00000117151	CTBS	-0.822517	-0.299828	0.410782	0.0865266	0.0971819	2.94939e-08	1.36396e-07	68	74	74	A1	GI. esophagus, mucosa (GTEx)	EpiXcan	0.999443	esophagus_mucosa	0.999981
2665	ENSG00000184517	ZFP1	0.822187	0.494307	0.410971	0.0424534	0.176582	1.67248e-14	1.36122e-13	22	28	28	A1	GI. esophagus, mucosa (GTEx)	EpiXcan	0.999443	esophagus_mucosa	0.999981
2666	ENSG00000196151	WDSUB1	0.822052	0.377874	0.411048	0.051175	0.115059	1.47401e-09	7.7024e-09	22	27	27	A1	GI. esophagus, mucosa (GTEx)	EpiXcan	0.999443	esophagus_mucosa	0.999981
2667	ENSG00000138032	PPM1B	-0.821937	-0.614026	0.411113	0.0239047	0.0410944	0.000431845	0.00123325	24	27	27	A1	GI. esophagus, mucosa (GTEx)	EpiXcan	0.999443	esophagus_mucosa	0.999981
2668	ENSG00000158092	NCK1	-0.82193	-0.318676	0.411117	0.0873201	0.0802536	7.35808e-07	2.92713e-06	40	45	45	A1	GI. esophagus, mucosa (GTEx)	EpiXcan	0.999443	esophagus_mucosa	0.999981
2669	ENSG00000008294	SPAG9	0.821754	0.574672	0.411217	0.022767	0.0376175	0.000726599	0.00200981	27	38	38	A1	GI. esophagus, mucosa (GTEx)	EpiXcan	0.999443	esophagus_mucosa	0.999981
2670	ENSG00000250251	PKD1P6	0.821702	0.429663	0.411247	0.063811	0.0126269	0.0547333	0.117752	26	35	35	A1	GI. esophagus, mucosa (GTEx)	EpiXcan	0.999443	esophagus_mucosa	0.999981
2671	ENSG00000166529	ZSCAN21	-0.82146	-0.731656	0.411384	0.0160647	0.117166	6.16723e-10	3.34373e-09	17	21	21	A1	GI. esophagus, mucosa (GTEx)	EpiXcan	0.999443	esophagus_mucosa	0.999981
2672	ENSG00000067900	ROCK1	0.821243	2.40056	0.411508	0.0031014	0.0191016	0.0164431	0.0385249	6	8	8	A1	GI. esophagus, mucosa (GTEx)	EpiXcan	0.999443	esophagus_mucosa	0.999981
2673	ENSG00000158411	MITD1	-0.821203	-0.292864	0.411531	0.0864443	0.139739	1.99845e-11	1.23625e-10	13	14	14	A1	GI. esophagus, mucosa (GTEx)	EpiXcan	0.999443	esophagus_mucosa	0.999981
2674	ENSG00000023191	RNH1	-0.821066	-0.257328	0.411609	0.116914	0.238242	3.95819e-20	4.76447e-19	15	17	17	A1	GI. esophagus, mucosa (GTEx)	EpiXcan	0.999443	esophagus_mucosa	0.999981
2675	ENSG00000136630	HLX	-0.820924	-2.25366	0.411689	0.00129858	0.0286031	0.00380511	0.00964769	3	5	5	A1	GI. esophagus, mucosa (GTEx)	EpiXcan	0.999443	esophagus_mucosa	0.999981
2676	ENSG00000270127	AC027020.2	-0.82039	-0.131438	0.411994	0.494424	0.681275	1.88262e-87	1.38709e-84	37	50	50	A1	GI. esophagus, mucosa (GTEx)	EpiXcan	0.999443	esophagus_mucosa	0.999981
2677	ENSG00000158483	FAM86C1	-0.820113	-3.60021	0.412152	0.000652999	0.0881294	1.34343e-07	5.78846e-07	2	3	3	A1	GI. esophagus, mucosa (GTEx)	EpiXcan	0.999443	esophagus_mucosa	0.999981
2678	ENSG00000186792	HYAL3	0.819783	0.189224	0.41234	0.180814	0.33125	1.43106e-28	2.81763e-27	12	17	17	A1	GI. esophagus, mucosa (GTEx)	EpiXcan	0.999443	esophagus_mucosa	0.999981
2679	ENSG00000231074	HCG18	-0.819716	-0.769646	0.412378	0.0132069	0.011747	0.0563206	0.120795	16	21	21	A1	GI. esophagus, mucosa (GTEx)	EpiXcan	0.999443	esophagus_mucosa	0.999981
2680	ENSG00000266714	MYO15B	0.819335	0.189351	0.412596	0.191601	0.298918	9.09527e-26	1.53219e-24	35	45	45	A1	GI. esophagus, mucosa (GTEx)	EpiXcan	0.999443	esophagus_mucosa	0.999981
2681	ENSG00000111077	TNS2	-0.819274	-0.401526	0.41263	0.0666743	0.170216	8.90323e-14	6.77003e-13	13	21	21	A1	GI. esophagus, mucosa (GTEx)	EpiXcan	0.999443	esophagus_mucosa	0.999981
2682	ENSG00000162971	TYW5	0.81917	0.776168	0.412689	0.0133998	0.057794	3.27829e-05	0.000107051	17	29	29	A1	GI. esophagus, mucosa (GTEx)	EpiXcan	0.999443	esophagus_mucosa	0.999981
2683	ENSG00000070047	PHRF1	-0.818567	-0.301766	0.413033	0.0980041	0.0870678	2.73609e-07	1.14132e-06	54	78	78	A1	GI. esophagus, mucosa (GTEx)	EpiXcan	0.999443	esophagus_mucosa	0.999981
2684	ENSG00000236901	MIR600HG	-0.818546	-0.395312	0.413046	0.0563742	0.0717736	2.57351e-06	9.60451e-06	41	45	45	A1	GI. esophagus, mucosa (GTEx)	EpiXcan	0.999443	esophagus_mucosa	0.999981
2685	ENSG00000227372	TP73-AS1	-0.817783	-0.573692	0.413481	0.0258091	0.0387067	0.000702602	0.00194921	11	16	16	A1	GI. esophagus, mucosa (GTEx)	EpiXcan	0.999443	esophagus_mucosa	0.999981
2686	ENSG00000138378	STAT4	-0.817518	-0.555468	0.413632	0.0215039	0.0586201	2.49079e-05	8.25682e-05	26	39	39	A1	GI. esophagus, mucosa (GTEx)	EpiXcan	0.999443	esophagus_mucosa	0.999981
2687	ENSG00000197608	ZNF841	-0.817448	-0.288384	0.413673	0.105866	0.268852	9.89649e-23	1.3868e-21	28	37	37	A1	GI. esophagus, mucosa (GTEx)	EpiXcan	0.999443	esophagus_mucosa	0.999981
2688	ENSG00000179954	SSC5D	0.817283	0.522318	0.413766	0.0249756	0.0733773	2.13705e-06	8.05073e-06	10	15	15	A1	GI. esophagus, mucosa (GTEx)	EpiXcan	0.999443	esophagus_mucosa	0.999981
2689	ENSG00000188001	TPRG1	0.817277	0.356706	0.41377	0.0546603	0.0753441	1.72283e-06	6.5738e-06	39	45	45	A1	GI. esophagus, mucosa (GTEx)	EpiXcan	0.999443	esophagus_mucosa	0.999981
2690	ENSG00000106714	CNTNAP3	-0.817095	-1.35801	0.413874	0.00536945	0.029124	0.00289173	0.00743597	12	14	14	A1	GI. esophagus, mucosa (GTEx)	EpiXcan	0.999443	esophagus_mucosa	0.999981
2691	ENSG00000131238	PPT1	0.816999	0.242649	0.413929	0.12856	0.324794	1.17888e-28	2.33095e-27	20	26	26	A1	GI. esophagus, mucosa (GTEx)	EpiXcan	0.999443	esophagus_mucosa	0.999981
2692	ENSG00000263002	ZNF234	0.816986	0.325831	0.413937	0.0983934	0.0718967	2.68469e-06	9.99814e-06	58	70	70	A1	GI. esophagus, mucosa (GTEx)	EpiXcan	0.999443	esophagus_mucosa	0.999981
2693	ENSG00000136932	TRMO	0.816822	0.252155	0.41403	0.121182	0.220109	7.8838e-18	8.10913e-17	12	15	15	A1	GI. esophagus, mucosa (GTEx)	EpiXcan	0.999443	esophagus_mucosa	0.999981
2694	ENSG00000107020	PLGRKT	-0.816545	-0.755052	0.414188	0.0122421	0.328188	1.25313e-29	2.61439e-28	17	28	28	A1	GI. esophagus, mucosa (GTEx)	EpiXcan	0.999443	esophagus_mucosa	0.999981
2695	ENSG00000130653	PNPLA7	-0.816493	-0.346754	0.414218	0.0725638	0.222808	2.12471e-18	2.25845e-17	16	28	28	A1	GI. esophagus, mucosa (GTEx)	EpiXcan	0.999443	esophagus_mucosa	0.999981
2696	ENSG00000125485	DDX31	-0.816441	-0.386185	0.414248	0.0517821	0.253558	3.23934e-21	4.12251e-20	11	14	14	A1	GI. esophagus, mucosa (GTEx)	EpiXcan	0.999443	esophagus_mucosa	0.999981
2697	ENSG00000241258	CRCP	-0.816423	-0.38044	0.414258	0.082191	0.125944	2.05842e-10	1.1531e-09	80	100	100	A1	GI. esophagus, mucosa (GTEx)	EpiXcan	0.999443	esophagus_mucosa	0.999981
2698	ENSG00000133065	SLC41A1	-0.815746	-0.392944	0.414645	0.0673291	0.150762	3.49204e-12	2.31589e-11	8	10	10	A1	GI. esophagus, mucosa (GTEx)	EpiXcan	0.999443	esophagus_mucosa	0.999981
2699	ENSG00000100568	VTI1B	0.815452	0.861466	0.414814	0.00955689	0.0297448	0.00285705	0.00735353	6	7	7	A1	GI. esophagus, mucosa (GTEx)	EpiXcan	0.999443	esophagus_mucosa	0.999981
2700	ENSG00000141994	DUS3L	-0.815368	-0.1854	0.414862	0.21627	0.241384	1.52609e-20	1.87237e-19	61	70	70	A1	GI. esophagus, mucosa (GTEx)	EpiXcan	0.999443	esophagus_mucosa	0.999981
2701	ENSG00000167695	FAM57A	-0.815076	-0.188051	0.415029	0.19806	0.330611	7.357e-29	1.47129e-27	29	41	41	A1	GI. esophagus, mucosa (GTEx)	EpiXcan	0.999443	esophagus_mucosa	0.999981
2702	ENSG00000129562	DAD1	-0.814807	-0.376358	0.415183	0.0513926	0.113894	2.78397e-09	1.41771e-08	20	23	23	A1	GI. esophagus, mucosa (GTEx)	EpiXcan	0.999443	esophagus_mucosa	0.999981
2703	ENSG00000204789	ZNF204P	-0.814581	-0.888924	0.415312	0.010576	0.0147045	0.0346325	0.077029	16	17	17	A1	GI. esophagus, mucosa (GTEx)	EpiXcan	0.999443	esophagus_mucosa	0.999981
2704	ENSG00000108821	COL1A1	0.814568	0.726694	0.415319	0.0143466	0.0217222	0.0090104	0.0218162	8	12	12	A1	GI. esophagus, mucosa (GTEx)	EpiXcan	0.999443	esophagus_mucosa	0.999981
2705	ENSG00000188191	PRKAR1B	-0.814062	-0.168272	0.415609	0.245646	0.402235	1.2046e-37	3.93999e-36	25	28	28	A1	GI. esophagus, mucosa (GTEx)	EpiXcan	0.999443	esophagus_mucosa	0.999981
2706	ENSG00000225151	GOLGA2P7	0.813488	0.151948	0.415938	0.295695	0.568586	1.48609e-62	1.70523e-60	53	71	71	A1	GI. esophagus, mucosa (GTEx)	EpiXcan	0.999443	esophagus_mucosa	0.999981
2707	ENSG00000244219	TMEM225B	-0.813306	-0.288888	0.416043	0.0672565	0.152577	2.78915e-12	1.86641e-11	6	7	7	A1	GI. esophagus, mucosa (GTEx)	EpiXcan	0.999443	esophagus_mucosa	0.999981
2708	ENSG00000119227	PIGZ	0.812317	0.199641	0.41661	0.187116	0.443354	1.0667e-42	4.53884e-41	24	28	28	A1	GI. esophagus, mucosa (GTEx)	EpiXcan	0.999443	esophagus_mucosa	0.999981
2709	ENSG00000116288	PARK7	-0.812165	-0.643	0.416697	0.0165252	0.0393816	0.000555011	0.00156141	10	14	14	A1	GI. esophagus, mucosa (GTEx)	EpiXcan	0.999443	esophagus_mucosa	0.999981
2710	ENSG00000105808	RASA4	-0.811728	-0.308117	0.416948	0.165141	0.124822	3.24555e-10	1.79583e-09	72	86	86	A1	GI. esophagus, mucosa (GTEx)	EpiXcan	0.999443	esophagus_mucosa	0.999981
2711	ENSG00000081665	ZNF506	-0.810922	-0.379937	0.41741	0.0687443	0.194299	8.27681e-16	7.42262e-15	17	24	24	A1	GI. esophagus, mucosa (GTEx)	EpiXcan	0.999443	esophagus_mucosa	0.999981
2712	ENSG00000170677	SOCS6	-0.810672	-0.317415	0.417554	0.0730369	0.291156	5.50209e-25	8.87371e-24	10	12	12	A1	GI. esophagus, mucosa (GTEx)	EpiXcan	0.999443	esophagus_mucosa	0.999981
2713	ENSG00000144366	GULP1	0.810553	1.16799	0.417622	0.0045198	0.0143117	0.0347367	0.077224	2	2	2	A1	GI. esophagus, mucosa (GTEx)	EpiXcan	0.999443	esophagus_mucosa	0.999981
2714	ENSG00000123154	WDR83	-0.810354	-0.955035	0.417737	0.00779394	0.0261075	0.00547584	0.0136133	4	7	7	A1	GI. esophagus, mucosa (GTEx)	EpiXcan	0.999443	esophagus_mucosa	0.999981
2715	ENSG00000167772	ANGPTL4	-0.810046	-1.58181	0.417914	0.00319582	0.020398	0.0134359	0.0318363	8	9	9	A1	GI. esophagus, mucosa (GTEx)	EpiXcan	0.999443	esophagus_mucosa	0.999981
2716	ENSG00000168309	FAM107A	0.809703	0.218138	0.418111	0.147438	0.189485	2.89714e-15	2.48969e-14	47	54	54	A1	GI. esophagus, mucosa (GTEx)	EpiXcan	0.999443	esophagus_mucosa	0.999981
2717	ENSG00000014824	SLC30A9	-0.809518	-0.531335	0.418217	0.0339371	0.0264839	0.00555286	0.0137997	30	44	44	A1	GI. esophagus, mucosa (GTEx)	EpiXcan	0.999443	esophagus_mucosa	0.999981
2718	ENSG00000104312	RIPK2	-0.809166	-0.58028	0.41842	0.0214312	0.0357526	0.00123099	0.00331716	22	27	27	A1	GI. esophagus, mucosa (GTEx)	EpiXcan	0.999443	esophagus_mucosa	0.999981
2719	ENSG00000141295	SCRN2	0.809084	0.20032	0.418467	0.190267	0.366964	3.39275e-33	8.69874e-32	20	23	23	A1	GI. esophagus, mucosa (GTEx)	EpiXcan	0.999443	esophagus_mucosa	0.999981
2720	ENSG00000128791	TWSG1	-0.808877	-0.192411	0.418586	0.206751	0.312548	2.58013e-27	4.784e-26	9	10	10	A1	GI. esophagus, mucosa (GTEx)	EpiXcan	0.999443	esophagus_mucosa	0.999981
2721	ENSG00000150967	ABCB9	-0.808712	-0.448945	0.418681	0.0468589	0.070243	3.48858e-06	1.28046e-05	22	29	29	A1	GI. esophagus, mucosa (GTEx)	EpiXcan	0.999443	esophagus_mucosa	0.999981
2722	ENSG00000099949	LZTR1	-0.808169	-0.42888	0.418993	0.0644219	0.256993	3.2308e-21	4.11538e-20	49	67	67	A1	GI. esophagus, mucosa (GTEx)	EpiXcan	0.999443	esophagus_mucosa	0.999981
2723	ENSG00000158863	FAM160B2	-0.807613	-0.395991	0.419313	0.0632812	0.164463	6.63483e-14	5.09775e-13	28	35	35	A1	GI. esophagus, mucosa (GTEx)	EpiXcan	0.999443	esophagus_mucosa	0.999981
2724	ENSG00000169220	RGS14	-0.807568	-0.194481	0.419339	0.185317	0.33669	3.27092e-29	6.66514e-28	9	14	14	A1	GI. esophagus, mucosa (GTEx)	EpiXcan	0.999443	esophagus_mucosa	0.999981
2725	ENSG00000262877	AC110285.2	-0.807399	-0.156239	0.419437	0.353153	0.625921	1.42541e-74	4.07232e-72	28	35	35	A1	GI. esophagus, mucosa (GTEx)	EpiXcan	0.999443	esophagus_mucosa	0.999981
2726	ENSG00000135297	MTO1	-0.807183	-0.196739	0.419561	0.120128	0.22574	9.10733e-19	9.9294e-18	33	47	47	A1	GI. esophagus, mucosa (GTEx)	EpiXcan	0.999443	esophagus_mucosa	0.999981
2727	ENSG00000102924	CBLN1	-0.807147	-0.443317	0.419582	0.0316314	0.097141	4.27118e-08	1.93942e-07	33	37	37	A1	GI. esophagus, mucosa (GTEx)	EpiXcan	0.999443	esophagus_mucosa	0.999981
2728	ENSG00000110536	PTPMT1	-0.807131	-0.533249	0.419591	0.0315438	0.0393733	0.000654897	0.00182446	20	21	21	A1	GI. esophagus, mucosa (GTEx)	EpiXcan	0.999443	esophagus_mucosa	0.999981
2729	ENSG00000151849	CENPJ	0.807074	0.994377	0.419624	0.0080461	0.0236968	0.00791459	0.0193159	7	9	9	A1	GI. esophagus, mucosa (GTEx)	EpiXcan	0.999443	esophagus_mucosa	0.999981
2730	ENSG00000124207	CSE1L	0.806645	0.424262	0.419871	0.0485258	0.0727759	1.65392e-06	6.32431e-06	34	44	44	A1	GI. esophagus, mucosa (GTEx)	EpiXcan	0.999443	esophagus_mucosa	0.999981
2731	ENSG00000075914	EXOSC7	-0.806603	-0.259774	0.419895	0.0807351	0.0309191	0.00244608	0.00634357	64	76	76	A1	GI. esophagus, mucosa (GTEx)	EpiXcan	0.999443	esophagus_mucosa	0.999981
2732	ENSG00000214425	LRRC37A4P	0.806266	0.204128	0.420089	0.246546	0.528134	1.47761e-55	1.1888e-53	191	296	296	A1	GI. esophagus, mucosa (GTEx)	EpiXcan	0.999443	esophagus_mucosa	0.999981
2733	ENSG00000103642	LACTB	0.805769	0.754178	0.420376	0.0135495	0.0143757	0.0391863	0.0863615	17	21	21	A1	GI. esophagus, mucosa (GTEx)	EpiXcan	0.999443	esophagus_mucosa	0.999981
2734	ENSG00000267317	AC027307.2	0.804992	0.585619	0.420824	0.0123546	0.0261633	0.00551984	0.0137202	15	18	18	A1	GI. esophagus, mucosa (GTEx)	EpiXcan	0.999443	esophagus_mucosa	0.999981
2735	ENSG00000113272	THG1L	0.804969	0.329641	0.420838	0.0740538	0.142135	1.19457e-11	7.5294e-11	9	11	11	A1	GI. esophagus, mucosa (GTEx)	EpiXcan	0.999443	esophagus_mucosa	0.999981
2736	ENSG00000100038	TOP3B	0.804907	0.21718	0.420874	0.179212	0.32651	1.46977e-29	3.05272e-28	21	25	25	A1	GI. esophagus, mucosa (GTEx)	EpiXcan	0.999443	esophagus_mucosa	0.999981
2737	ENSG00000112312	GMNN	0.804793	0.470007	0.420939	0.0401639	0.0397635	0.000545659	0.00153572	26	29	29	A1	GI. esophagus, mucosa (GTEx)	EpiXcan	0.999443	esophagus_mucosa	0.999981
2738	ENSG00000131669	NINJ1	0.804753	0.474276	0.420962	0.0815499	0.149564	3.86044e-12	2.54676e-11	18	20	20	A1	GI. esophagus, mucosa (GTEx)	EpiXcan	0.999443	esophagus_mucosa	0.999981
2739	ENSG00000138495	COX17	0.804681	0.418755	0.421004	0.0370184	0.085905	2.24999e-07	9.44172e-07	26	28	28	A1	GI. esophagus, mucosa (GTEx)	EpiXcan	0.999443	esophagus_mucosa	0.999981
2740	ENSG00000167535	CACNB3	-0.803932	-0.719146	0.421436	0.0177823	0.0215998	0.0113558	0.0271789	4	4	4	A1	GI. esophagus, mucosa (GTEx)	EpiXcan	0.999443	esophagus_mucosa	0.999981
2741	ENSG00000196739	COL27A1	-0.803928	-0.375327	0.421438	0.04801	0.0919392	5.12426e-08	2.30066e-07	15	16	16	A1	GI. esophagus, mucosa (GTEx)	EpiXcan	0.999443	esophagus_mucosa	0.999981
2742	ENSG00000132837	DMGDH	0.803647	1.14501	0.421601	0.00972246	0.0106926	0.0777626	0.162575	11	17	17	A1	GI. esophagus, mucosa (GTEx)	EpiXcan	0.999443	esophagus_mucosa	0.999981
2743	ENSG00000077463	SIRT6	-0.803531	-0.884278	0.421668	0.00823699	0.0242265	0.00765043	0.0187183	4	7	7	A1	GI. esophagus, mucosa (GTEx)	EpiXcan	0.999443	esophagus_mucosa	0.999981
2744	ENSG00000148341	SH3GLB2	0.803469	0.158212	0.421703	0.2797	0.542124	7.44563e-60	7.34024e-58	11	16	16	A1	GI. esophagus, mucosa (GTEx)	EpiXcan	0.999443	esophagus_mucosa	0.999981
2745	ENSG00000117682	DHDDS	-0.803431	-0.427813	0.421726	0.0379264	0.0995967	3.03223e-08	1.39908e-07	6	7	7	A1	GI. esophagus, mucosa (GTEx)	EpiXcan	0.999443	esophagus_mucosa	0.999981
2746	ENSG00000106571	GLI3	0.802807	0.297352	0.422086	0.0446615	0.198479	3.83907e-16	3.54039e-15	11	12	12	A1	GI. esophagus, mucosa (GTEx)	EpiXcan	0.999443	esophagus_mucosa	0.999981
2747	ENSG00000119729	RHOQ	-0.802778	-0.68685	0.422103	0.0155933	0.0395572	0.000480022	0.00136029	7	9	9	A1	GI. esophagus, mucosa (GTEx)	EpiXcan	0.999443	esophagus_mucosa	0.999981
2748	ENSG00000167965	MLST8	-0.802049	-0.331614	0.422525	0.0657897	0.225435	1.77833e-18	1.90037e-17	15	19	19	A1	GI. esophagus, mucosa (GTEx)	EpiXcan	0.999443	esophagus_mucosa	0.999981
2749	ENSG00000135333	EPHA7	-0.80198	-0.226793	0.422564	0.0953943	0.0101288	0.0869653	0.180135	111	142	142	A1	GI. esophagus, mucosa (GTEx)	EpiXcan	0.999443	esophagus_mucosa	0.999981
2750	ENSG00000055332	EIF2AK2	-0.801834	-0.351199	0.422649	0.0841937	0.140769	2.48069e-11	1.51912e-10	29	36	36	A1	GI. esophagus, mucosa (GTEx)	EpiXcan	0.999443	esophagus_mucosa	0.999981
2751	ENSG00000116353	MECR	-0.801771	-0.477629	0.422685	0.0464771	0.0933647	7.76649e-08	3.41896e-07	33	41	41	A1	GI. esophagus, mucosa (GTEx)	EpiXcan	0.999443	esophagus_mucosa	0.999981
2752	ENSG00000060138	YBX3	-0.801398	-0.46431	0.422901	0.0315656	0.0218172	0.011739	0.0280482	34	46	46	A1	GI. esophagus, mucosa (GTEx)	EpiXcan	0.999443	esophagus_mucosa	0.999981
2753	ENSG00000103269	RHBDL1	-0.801248	-1.0644	0.422988	0.00634281	0.0839833	3.66047e-07	1.50626e-06	6	10	10	A1	GI. esophagus, mucosa (GTEx)	EpiXcan	0.999443	esophagus_mucosa	0.999981
2754	ENSG00000122870	BICC1	-0.801123	-0.29072	0.42306	0.0648246	0.0964343	2.38122e-08	1.11004e-07	14	15	15	A1	GI. esophagus, mucosa (GTEx)	EpiXcan	0.999443	esophagus_mucosa	0.999981
2755	ENSG00000197093	GAL3ST4	0.80077	0.362707	0.423265	0.0577456	0.210384	8.32821e-18	8.55368e-17	8	11	11	A1	GI. esophagus, mucosa (GTEx)	EpiXcan	0.999443	esophagus_mucosa	0.999981
2756	ENSG00000163975	MELTF	-0.800708	-0.257016	0.423301	0.0865224	0.0831911	4.11643e-07	1.683e-06	50	65	65	A1	GI. esophagus, mucosa (GTEx)	EpiXcan	0.999443	esophagus_mucosa	0.999981
2757	ENSG00000093183	SEC22C	-0.800685	-0.431279	0.423314	0.0600267	0.143807	1.51924e-11	9.49035e-11	26	33	33	A1	GI. esophagus, mucosa (GTEx)	EpiXcan	0.999443	esophagus_mucosa	0.999981
2758	ENSG00000272720	AL022322.1	-0.800577	-0.563258	0.423377	0.0148803	0.0210626	0.0123652	0.029434	8	11	11	A1	GI. esophagus, mucosa (GTEx)	EpiXcan	0.999443	esophagus_mucosa	0.999981
2759	ENSG00000236397	DDX11L2	-0.799086	-0.561209	0.424241	0.033289	0.631775	9.61693e-77	3.4094e-74	19	31	31	A1	GI. esophagus, mucosa (GTEx)	EpiXcan	0.999443	esophagus_mucosa	0.999981
2760	ENSG00000115756	HPCAL1	-0.799067	-0.415678	0.424252	0.0422761	0.0800969	6.66967e-07	2.66539e-06	29	39	39	A1	GI. esophagus, mucosa (GTEx)	EpiXcan	0.999443	esophagus_mucosa	0.999981
2761	ENSG00000141127	PRPSAP2	-0.798935	-0.377551	0.424328	0.0520074	0.0686228	3.87646e-06	1.41282e-05	17	20	20	A1	GI. esophagus, mucosa (GTEx)	EpiXcan	0.999443	esophagus_mucosa	0.999981
2762	ENSG00000095066	HOOK2	0.798881	0.356482	0.424359	0.0550738	0.0115597	0.0667417	0.141242	46	55	55	A1	GI. esophagus, mucosa (GTEx)	EpiXcan	0.999443	esophagus_mucosa	0.999981
2763	ENSG00000180917	CMTR2	0.798609	0.396471	0.424517	0.0495398	0.0731138	1.43313e-06	5.51164e-06	16	20	20	A1	GI. esophagus, mucosa (GTEx)	EpiXcan	0.999443	esophagus_mucosa	0.999981
2764	ENSG00000260552	AC023043.1	0.798544	0.584807	0.424555	0.026784	0.0916375	1.0315e-07	4.48585e-07	28	36	36	A1	GI. esophagus, mucosa (GTEx)	EpiXcan	0.999443	esophagus_mucosa	0.999981
2765	ENSG00000254837	AP001372.2	-0.798466	-1.79223	0.4246	0.00195898	0.0446391	0.000231626	0.000681204	1	2	2	A1	GI. esophagus, mucosa (GTEx)	EpiXcan	0.999443	esophagus_mucosa	0.999981
2766	ENSG00000142765	SYTL1	0.798225	0.250627	0.42474	0.145158	0.22605	1.94994e-18	2.07583e-17	24	31	31	A1	GI. esophagus, mucosa (GTEx)	EpiXcan	0.999443	esophagus_mucosa	0.999981
2767	ENSG00000159111	MRPL10	-0.798111	-0.327436	0.424806	0.0752299	0.174926	2.87408e-14	2.28215e-13	32	43	43	A1	GI. esophagus, mucosa (GTEx)	EpiXcan	0.999443	esophagus_mucosa	0.999981
2768	ENSG00000138074	SLC5A6	-0.798059	-0.304661	0.424836	0.0719402	0.109387	5.09057e-09	2.52885e-08	25	28	28	A1	GI. esophagus, mucosa (GTEx)	EpiXcan	0.999443	esophagus_mucosa	0.999981
2769	ENSG00000237190	CDKN2AIPNL	0.797736	0.31107	0.425023	0.0442537	0.143344	4.7582e-12	3.11991e-11	2	3	3	A1	GI. esophagus, mucosa (GTEx)	EpiXcan	0.999443	esophagus_mucosa	0.999981
2770	ENSG00000189334	S100A14	-0.796847	-0.231711	0.42554	0.126276	0.229303	3.95284e-19	4.40572e-18	16	18	18	A1	GI. esophagus, mucosa (GTEx)	EpiXcan	0.999443	esophagus_mucosa	0.999981
2771	ENSG00000151746	BICD1	-0.796699	-0.20884	0.425626	0.160594	0.258583	8.8761e-23	1.25132e-21	20	21	21	A1	GI. esophagus, mucosa (GTEx)	EpiXcan	0.999443	esophagus_mucosa	0.999981
2772	ENSG00000179933	C14orf119	0.796119	1.44658	0.425963	0.00317119	0.0113437	0.0686268	0.144991	2	4	4	A1	GI. esophagus, mucosa (GTEx)	EpiXcan	0.999443	esophagus_mucosa	0.999981
2773	ENSG00000164117	FBXO8	0.795725	0.425652	0.426192	0.0503403	0.0440355	0.000295519	0.000860076	28	34	34	A1	GI. esophagus, mucosa (GTEx)	EpiXcan	0.999443	esophagus_mucosa	0.999981
2774	ENSG00000187922	LCN10	-0.795618	-0.658162	0.426254	0.01541	0.0446633	0.000241736	0.000709595	5	6	6	A1	GI. esophagus, mucosa (GTEx)	EpiXcan	0.999443	esophagus_mucosa	0.999981
2775	ENSG00000124098	FAM210B	0.795385	0.485158	0.42639	0.0425956	0.110149	3.90224e-09	1.96219e-08	10	12	12	A1	GI. esophagus, mucosa (GTEx)	EpiXcan	0.999443	esophagus_mucosa	0.999981
2776	ENSG00000204178	TMEM57	-0.795258	-0.818708	0.426464	0.0156502	0.101889	2.23919e-08	1.04802e-07	12	14	14	A1	GI. esophagus, mucosa (GTEx)	EpiXcan	0.999443	esophagus_mucosa	0.999981
2777	ENSG00000165898	ISCA2	0.795179	0.432792	0.426509	0.0341678	0.0179929	0.0218027	0.0500518	37	46	46	A1	GI. esophagus, mucosa (GTEx)	EpiXcan	0.999443	esophagus_mucosa	0.999981
2778	ENSG00000145358	DDIT4L	-0.794936	-0.408613	0.426651	0.0491137	0.0469288	0.00016504	0.000494626	30	35	35	A1	GI. esophagus, mucosa (GTEx)	EpiXcan	0.999443	esophagus_mucosa	0.999981
2779	ENSG00000213625	LEPROT	0.794903	2.63133	0.42667	0.00127889	0.0649079	8.12909e-06	2.86278e-05	9	14	14	A1	GI. esophagus, mucosa (GTEx)	EpiXcan	0.999443	esophagus_mucosa	0.999981
2780	ENSG00000182150	ERCC6L2	0.794865	0.499059	0.426692	0.0310689	0.0574288	2.70599e-05	8.93424e-05	26	33	33	A1	GI. esophagus, mucosa (GTEx)	EpiXcan	0.999443	esophagus_mucosa	0.999981
2781	ENSG00000137200	CMTR1	-0.794679	-0.439166	0.4268	0.0373433	0.115615	1.71759e-09	8.9252e-09	1	1	1	A1	GI. esophagus, mucosa (GTEx)	EpiXcan	0.999443	esophagus_mucosa	0.999981
2782	ENSG00000101474	APMAP	-0.793493	-0.476363	0.427491	0.0298956	0.094073	5.77703e-08	2.57556e-07	25	34	34	A1	GI. esophagus, mucosa (GTEx)	EpiXcan	0.999443	esophagus_mucosa	0.999981
2783	ENSG00000088448	ANKRD10	-0.793415	-0.330342	0.427536	0.0585875	0.0848567	2.82209e-07	1.17579e-06	33	44	44	A1	GI. esophagus, mucosa (GTEx)	EpiXcan	0.999443	esophagus_mucosa	0.999981
2784	ENSG00000124459	ZNF45	0.793257	0.559981	0.427628	0.0173958	0.0364345	0.00105166	0.00285202	9	10	10	A1	GI. esophagus, mucosa (GTEx)	EpiXcan	0.999443	esophagus_mucosa	0.999981
2785	ENSG00000134086	VHL	0.793126	1.31581	0.427704	0.00481479	0.014062	0.0433343	0.0948019	10	11	11	A1	GI. esophagus, mucosa (GTEx)	EpiXcan	0.999443	esophagus_mucosa	0.999981
2786	ENSG00000270091	AC015726.1	0.792756	0.454503	0.42792	0.035164	0.0733114	2.12695e-06	8.01917e-06	11	18	18	A1	GI. esophagus, mucosa (GTEx)	EpiXcan	0.999443	esophagus_mucosa	0.999981
2787	ENSG00000089847	ANKRD24	-0.792657	-0.344575	0.427977	0.0742754	0.135067	5.44493e-11	3.22981e-10	8	10	10	A1	GI. esophagus, mucosa (GTEx)	EpiXcan	0.999443	esophagus_mucosa	0.999981
2788	ENSG00000162994	CLHC1	-0.792654	-0.284404	0.42798	0.0890061	0.469781	7.81892e-46	3.78744e-44	17	23	23	A1	GI. esophagus, mucosa (GTEx)	EpiXcan	0.999443	esophagus_mucosa	0.999981
2789	ENSG00000109610	SOD3	-0.792536	-0.673717	0.428048	0.019927	0.0641149	9.28561e-06	3.25136e-05	29	37	37	A1	GI. esophagus, mucosa (GTEx)	EpiXcan	0.999443	esophagus_mucosa	0.999981
2790	ENSG00000129657	SEC14L1	-0.791254	-2.14361	0.428796	0.00149277	0.0115175	0.0654733	0.138789	4	4	4	A1	GI. esophagus, mucosa (GTEx)	EpiXcan	0.999443	esophagus_mucosa	0.999981
2791	ENSG00000092871	RFFL	-0.790904	-2.18916	0.429	0.00170433	0.13452	6.11666e-11	3.61449e-10	1	2	2	A1	GI. esophagus, mucosa (GTEx)	EpiXcan	0.999443	esophagus_mucosa	0.999981
2792	ENSG00000137767	SQOR	-0.790418	-0.665537	0.429283	0.0145103	0.0494784	9.64855e-05	0.000297773	6	8	8	A1	GI. esophagus, mucosa (GTEx)	EpiXcan	0.999443	esophagus_mucosa	0.999981
2793	ENSG00000139192	TAPBPL	0.790387	0.151424	0.429302	0.265927	0.452024	1.02763e-43	4.62566e-42	55	66	66	A1	GI. esophagus, mucosa (GTEx)	EpiXcan	0.999443	esophagus_mucosa	0.999981
2794	ENSG00000188186	LAMTOR4	-0.790042	-0.183348	0.429503	0.17564	0.142482	1.185e-11	7.47245e-11	87	105	105	A1	GI. esophagus, mucosa (GTEx)	EpiXcan	0.999443	esophagus_mucosa	0.999981
2795	ENSG00000129055	ANAPC13	0.790036	0.210438	0.429507	0.163196	0.476302	7.22744e-48	3.86171e-46	8	11	11	A1	GI. esophagus, mucosa (GTEx)	EpiXcan	0.999443	esophagus_mucosa	0.999981
2796	ENSG00000124279	FASTKD3	0.789953	0.814719	0.429555	0.0106152	0.0490871	0.00012913	0.000391784	14	14	14	A1	GI. esophagus, mucosa (GTEx)	EpiXcan	0.999443	esophagus_mucosa	0.999981
2797	ENSG00000239665	AL157392.3	-0.789351	-0.476956	0.429907	0.0487064	0.050413	0.000114645	0.000350725	43	56	56	A1	GI. esophagus, mucosa (GTEx)	EpiXcan	0.999443	esophagus_mucosa	0.999981
2798	ENSG00000048392	RRM2B	0.789254	0.412409	0.429964	0.0416894	0.0578131	2.79482e-05	9.21015e-05	19	20	20	A1	GI. esophagus, mucosa (GTEx)	EpiXcan	0.999443	esophagus_mucosa	0.999981
2799	ENSG00000112139	MDGA1	-0.788767	-0.116608	0.430248	0.495224	0.589211	1.75108e-66	2.6078e-64	47	61	61	A1	GI. esophagus, mucosa (GTEx)	EpiXcan	0.999443	esophagus_mucosa	0.999981
2800	ENSG00000273329	AC078846.1	0.788611	0.937815	0.430339	0.00937615	0.0298994	0.00300863	0.00772094	4	5	5	A1	GI. esophagus, mucosa (GTEx)	EpiXcan	0.999443	esophagus_mucosa	0.999981
2801	ENSG00000188385	JAKMIP3	-0.788299	-0.315132	0.430522	0.0641477	0.0764298	1.31607e-06	5.08099e-06	44	54	54	A1	GI. esophagus, mucosa (GTEx)	EpiXcan	0.999443	esophagus_mucosa	0.999981
2802	ENSG00000108883	EFTUD2	-0.788234	-1.10496	0.43056	0.00490021	0.0120699	0.0581925	0.124505	6	9	9	A1	GI. esophagus, mucosa (GTEx)	EpiXcan	0.999443	esophagus_mucosa	0.999981
2803	ENSG00000103342	GSPT1	-0.788112	-0.387881	0.430631	0.0460055	0.141094	2.04126e-11	1.26217e-10	30	38	38	A1	GI. esophagus, mucosa (GTEx)	EpiXcan	0.999443	esophagus_mucosa	0.999981
2804	ENSG00000271361	AL133351.4	-0.787914	-0.405285	0.430747	0.0866902	0.215778	3.67102e-18	3.84085e-17	60	81	81	A1	GI. esophagus, mucosa (GTEx)	EpiXcan	0.999443	esophagus_mucosa	0.999981
2805	ENSG00000196876	SCN8A	0.787857	0.281706	0.43078	0.0998443	0.103999	1.42817e-08	6.80494e-08	44	56	56	A1	GI. esophagus, mucosa (GTEx)	EpiXcan	0.999443	esophagus_mucosa	0.999981
2806	ENSG00000136205	TNS3	-0.787607	-0.91028	0.430927	0.00754448	0.0211805	0.0120138	0.0286608	4	5	5	A1	GI. esophagus, mucosa (GTEx)	EpiXcan	0.999443	esophagus_mucosa	0.999981
2807	ENSG00000119965	C10orf88	0.78748	0.577637	0.431001	0.0248862	0.0207677	0.0130384	0.0309207	12	13	13	A1	GI. esophagus, mucosa (GTEx)	EpiXcan	0.999443	esophagus_mucosa	0.999981
2808	ENSG00000033030	ZCCHC8	0.787363	2.05594	0.431069	0.00194146	0.0265517	0.0051919	0.0129465	4	7	7	A1	GI. esophagus, mucosa (GTEx)	EpiXcan	0.999443	esophagus_mucosa	0.999981
2809	ENSG00000053770	AP5M1	-0.787274	-0.339945	0.431121	0.049676	0.0322152	0.00197268	0.00518505	39	51	51	A1	GI. esophagus, mucosa (GTEx)	EpiXcan	0.999443	esophagus_mucosa	0.999981
2810	ENSG00000142168	SOD1	-0.78726	-0.571379	0.43113	0.0177739	0.0524809	8.01871e-05	0.00025012	23	25	25	A1	GI. esophagus, mucosa (GTEx)	EpiXcan	0.999443	esophagus_mucosa	0.999981
2811	ENSG00000132256	TRIM5	0.786464	0.290529	0.431596	0.0691212	0.155581	1.1008e-12	7.60615e-12	38	45	45	A1	GI. esophagus, mucosa (GTEx)	EpiXcan	0.999443	esophagus_mucosa	0.999981
2812	ENSG00000103018	CYB5B	0.786357	1.75871	0.431659	0.00284316	0.043555	0.00026963	0.000786692	8	9	9	A1	GI. esophagus, mucosa (GTEx)	EpiXcan	0.999443	esophagus_mucosa	0.999981
2813	ENSG00000227827	AC138969.2	0.786243	0.249554	0.431725	0.220981	0.289274	2.23843e-24	3.48951e-23	34	40	40	A1	GI. esophagus, mucosa (GTEx)	EpiXcan	0.999443	esophagus_mucosa	0.999981
2814	ENSG00000006555	TTC22	-0.786158	-0.55428	0.431775	0.0289616	0.0164941	0.0283277	0.0637863	24	26	26	A1	GI. esophagus, mucosa (GTEx)	EpiXcan	0.999443	esophagus_mucosa	0.999981
2815	ENSG00000254473	AL354920.1	0.785803	0.271082	0.431983	0.0920392	0.227208	5.13907e-19	5.6871e-18	41	51	51	A1	GI. esophagus, mucosa (GTEx)	EpiXcan	0.999443	esophagus_mucosa	0.999981
2816	ENSG00000170873	MTSS1	-0.78577	-0.347033	0.432002	0.066927	0.126243	9.44385e-11	5.47431e-10	20	23	23	A1	GI. esophagus, mucosa (GTEx)	EpiXcan	0.999443	esophagus_mucosa	0.999981
2817	ENSG00000249437	NAIP	0.785739	0.341663	0.43202	0.0873637	0.0482467	0.000114269	0.000349727	57	74	74	A1	GI. esophagus, mucosa (GTEx)	EpiXcan	0.999443	esophagus_mucosa	0.999981
2818	ENSG00000158669	GPAT4	-0.785419	-2.29568	0.432208	0.00150572	0.0320867	0.0022129	0.00577847	2	4	4	A1	GI. esophagus, mucosa (GTEx)	EpiXcan	0.999443	esophagus_mucosa	0.999981
2819	ENSG00000066056	TIE1	-0.784463	-0.581748	0.432769	0.0189383	0.0371031	0.000806806	0.00221591	8	10	10	A1	GI. esophagus, mucosa (GTEx)	EpiXcan	0.999443	esophagus_mucosa	0.999981
2820	ENSG00000167996	FTH1	0.784295	0.357925	0.432867	0.046816	0.0868301	2.11267e-07	8.89747e-07	15	17	17	A1	GI. esophagus, mucosa (GTEx)	EpiXcan	0.999443	esophagus_mucosa	0.999981
2821	ENSG00000149541	B3GAT3	-0.784199	-0.598334	0.432923	0.0217173	0.103837	1.02039e-08	4.93246e-08	9	11	11	A1	GI. esophagus, mucosa (GTEx)	EpiXcan	0.999443	esophagus_mucosa	0.999981
2822	ENSG00000104408	EIF3E	0.784143	0.467652	0.432956	0.0246265	0.0304241	0.00287926	0.00740661	69	81	81	A1	GI. esophagus, mucosa (GTEx)	EpiXcan	0.999443	esophagus_mucosa	0.999981
2823	ENSG00000138722	MMRN1	-0.784017	-0.967513	0.43303	0.00775672	0.0127562	0.0526898	0.113722	29	35	35	A1	GI. esophagus, mucosa (GTEx)	EpiXcan	0.999443	esophagus_mucosa	0.999981
2824	ENSG00000214401	KANSL1-AS1	-0.783959	-0.429615	0.433064	0.0462625	0.597493	5.46773e-68	9.5338e-66	16	39	39	A1	GI. esophagus, mucosa (GTEx)	EpiXcan	0.999443	esophagus_mucosa	0.999981
2825	ENSG00000070882	OSBPL3	-0.783789	-0.354658	0.433164	0.0788761	0.051285	9.73309e-05	0.000300184	50	63	63	A1	GI. esophagus, mucosa (GTEx)	EpiXcan	0.999443	esophagus_mucosa	0.999981
2826	ENSG00000171729	TMEM51	-0.783524	-0.209562	0.43332	0.139013	0.212615	3.03493e-17	3.00466e-16	67	81	81	A1	GI. esophagus, mucosa (GTEx)	EpiXcan	0.999443	esophagus_mucosa	0.999981
2827	ENSG00000143028	SYPL2	-0.783288	-0.656069	0.433458	0.0133508	0.0760711	1.3934e-06	5.36771e-06	9	14	14	A1	GI. esophagus, mucosa (GTEx)	EpiXcan	0.999443	esophagus_mucosa	0.999981
2828	ENSG00000085514	PILRA	0.783253	0.128494	0.433479	0.508542	0.593441	1.28883e-67	2.12263e-65	63	81	81	A1	GI. esophagus, mucosa (GTEx)	EpiXcan	0.999443	esophagus_mucosa	0.999981
2829	ENSG00000173653	RCE1	0.783022	0.39171	0.433614	0.0793203	0.119017	1.1809e-09	6.2242e-09	15	17	17	A1	GI. esophagus, mucosa (GTEx)	EpiXcan	0.999443	esophagus_mucosa	0.999981
2830	ENSG00000182732	RGS6	0.782816	1.00211	0.433735	0.00397313	0.011253	0.0682319	0.144178	6	8	8	A1	GI. esophagus, mucosa (GTEx)	EpiXcan	0.999443	esophagus_mucosa	0.999981
2831	ENSG00000205423	CNEP1R1	-0.782771	-0.831578	0.433762	0.0134415	0.0295277	0.0033394	0.00852604	14	18	18	A1	GI. esophagus, mucosa (GTEx)	EpiXcan	0.999443	esophagus_mucosa	0.999981
2832	ENSG00000186868	MAPT	-0.782677	-0.340448	0.433817	0.0692171	0.463736	2.0649e-46	1.0287e-44	20	31	31	A1	GI. esophagus, mucosa (GTEx)	EpiXcan	0.999443	esophagus_mucosa	0.999981
2833	ENSG00000204316	MRPL38	0.782318	0.548504	0.434027	0.0217657	0.0585085	2.4848e-05	8.23892e-05	11	13	13	A1	GI. esophagus, mucosa (GTEx)	EpiXcan	0.999443	esophagus_mucosa	0.999981
2834	ENSG00000187446	CHP1	-0.782312	-0.590598	0.434031	0.0197467	0.0553884	4.98741e-05	0.000159041	5	6	6	A1	GI. esophagus, mucosa (GTEx)	EpiXcan	0.999443	esophagus_mucosa	0.999981
2835	ENSG00000018699	TTC27	-0.782289	-0.313034	0.434045	0.0435423	0.0953712	4.21911e-08	1.91702e-07	22	24	24	A1	GI. esophagus, mucosa (GTEx)	EpiXcan	0.999443	esophagus_mucosa	0.999981
2836	ENSG00000107890	ANKRD26	-0.78172	-0.552257	0.434379	0.0222292	0.0709494	3.0608e-06	1.13175e-05	14	20	20	A1	GI. esophagus, mucosa (GTEx)	EpiXcan	0.999443	esophagus_mucosa	0.999981
2837	ENSG00000104231	ZFAND1	0.781505	0.63654	0.434505	0.0165541	0.0727202	2.70002e-06	1.00499e-05	5	6	6	A1	GI. esophagus, mucosa (GTEx)	EpiXcan	0.999443	esophagus_mucosa	0.999981
2838	ENSG00000156411	C14orf2	0.781477	0.486783	0.434522	0.0231712	0.0230444	0.00946585	0.0228391	9	11	11	A1	GI. esophagus, mucosa (GTEx)	EpiXcan	0.999443	esophagus_mucosa	0.999981
2839	ENSG00000095739	BAMBI	-0.781368	-1.03755	0.434586	0.00579757	0.0436633	0.000317896	0.000921561	4	7	7	A1	GI. esophagus, mucosa (GTEx)	EpiXcan	0.999443	esophagus_mucosa	0.999981
2840	ENSG00000156170	NDUFAF6	-0.781112	-1.18336	0.434737	0.00690635	0.0418052	0.000365163	0.00105227	15	20	20	A1	GI. esophagus, mucosa (GTEx)	EpiXcan	0.999443	esophagus_mucosa	0.999981
2841	ENSG00000162692	VCAM1	0.780898	1.10401	0.434863	0.00568044	0.0270852	0.00451367	0.0113523	2	3	3	A1	GI. esophagus, mucosa (GTEx)	EpiXcan	0.999443	esophagus_mucosa	0.999981
2842	ENSG00000143971	ETAA1	0.78063	0.453675	0.43502	0.0273785	0.066607	7.61886e-06	2.69063e-05	17	20	20	A1	GI. esophagus, mucosa (GTEx)	EpiXcan	0.999443	esophagus_mucosa	0.999981
2843	ENSG00000198742	SMURF1	-0.779945	-0.258703	0.435423	0.0543482	0.0891058	4.22905e-08	1.92091e-07	17	24	24	A1	GI. esophagus, mucosa (GTEx)	EpiXcan	0.999443	esophagus_mucosa	0.999981
2844	ENSG00000171953	ATPAF2	-0.779739	-0.216227	0.435545	0.106566	0.226979	1.22086e-18	1.31975e-17	14	20	20	A1	GI. esophagus, mucosa (GTEx)	EpiXcan	0.999443	esophagus_mucosa	0.999981
2845	ENSG00000114948	ADAM23	0.779384	0.361427	0.435754	0.0734244	0.0585948	2.8598e-05	9.40876e-05	34	40	40	A1	GI. esophagus, mucosa (GTEx)	EpiXcan	0.999443	esophagus_mucosa	0.999981
2846	ENSG00000183011	NAA38	-0.779142	-0.506311	0.435896	0.0305265	0.0822548	3.27525e-07	1.35411e-06	14	16	16	A1	GI. esophagus, mucosa (GTEx)	EpiXcan	0.999443	esophagus_mucosa	0.999981
2847	ENSG00000130844	ZNF331	-0.778925	-0.407134	0.436024	0.0449368	0.12431	2.57841e-10	1.43576e-09	13	14	14	A1	GI. esophagus, mucosa (GTEx)	EpiXcan	0.999443	esophagus_mucosa	0.999981
2848	ENSG00000102580	DNAJC3	-0.778772	-0.34146	0.436114	0.0709077	0.089789	1.17377e-07	5.08405e-07	23	26	26	A1	GI. esophagus, mucosa (GTEx)	EpiXcan	0.999443	esophagus_mucosa	0.999981
2849	ENSG00000258947	TUBB3	-0.777603	-0.219939	0.436803	0.192873	0.28108	1.11806e-23	1.65978e-22	29	42	42	A1	GI. esophagus, mucosa (GTEx)	EpiXcan	0.999443	esophagus_mucosa	0.999981
2850	ENSG00000189350	TOGARAM2	-0.777283	-0.294053	0.436992	0.10642	0.269346	1.94826e-23	2.84693e-22	18	27	27	A1	GI. esophagus, mucosa (GTEx)	EpiXcan	0.999443	esophagus_mucosa	0.999981
2851	ENSG00000151892	GFRA1	-0.777185	-0.393611	0.437049	0.0288595	0.0601089	2.35003e-05	7.81427e-05	24	28	28	A1	GI. esophagus, mucosa (GTEx)	EpiXcan	0.999443	esophagus_mucosa	0.999981
2852	ENSG00000196290	NIF3L1	-0.777077	-0.231105	0.437114	0.107116	0.0205115	0.012264	0.0292078	73	87	87	A1	GI. esophagus, mucosa (GTEx)	EpiXcan	0.999443	esophagus_mucosa	0.999981
2853	ENSG00000110025	SNX15	0.77701	0.333881	0.437153	0.0754752	0.160274	2.76436e-13	2.0208e-12	18	21	21	A1	GI. esophagus, mucosa (GTEx)	EpiXcan	0.999443	esophagus_mucosa	0.999981
2854	ENSG00000090659	CD209	0.776625	0.577374	0.43738	0.0379812	0.0375064	0.00072011	0.00199338	22	29	29	A1	GI. esophagus, mucosa (GTEx)	EpiXcan	0.999443	esophagus_mucosa	0.999981
2855	ENSG00000086504	MRPL28	0.776553	0.143072	0.437423	0.278301	0.413127	1.69685e-39	6.05974e-38	20	22	22	A1	GI. esophagus, mucosa (GTEx)	EpiXcan	0.999443	esophagus_mucosa	0.999981
2856	ENSG00000105193	RPS16	-0.776204	-0.179559	0.437629	0.196237	0.406891	4.32193e-38	1.44054e-36	22	28	28	A1	GI. esophagus, mucosa (GTEx)	EpiXcan	0.999443	esophagus_mucosa	0.999981
2857	ENSG00000127957	PMS2P3	0.775995	0.321695	0.437752	0.0669387	0.172436	6.52085e-14	5.01568e-13	7	9	9	A1	GI. esophagus, mucosa (GTEx)	EpiXcan	0.999443	esophagus_mucosa	0.999981
2858	ENSG00000010278	CD9	0.775972	0.406502	0.437765	0.0333804	0.0216437	0.0119586	0.0285387	32	41	41	A1	GI. esophagus, mucosa (GTEx)	EpiXcan	0.999443	esophagus_mucosa	0.999981
2859	ENSG00000163703	CRELD1	0.775909	0.21505	0.437803	0.1479	0.280809	8.4118e-25	1.34272e-23	11	12	12	A1	GI. esophagus, mucosa (GTEx)	EpiXcan	0.999443	esophagus_mucosa	0.999981
2860	ENSG00000153885	KCTD15	-0.775333	-0.443178	0.438143	0.0306587	0.102366	1.46938e-08	6.99653e-08	14	18	18	A1	GI. esophagus, mucosa (GTEx)	EpiXcan	0.999443	esophagus_mucosa	0.999981
2861	ENSG00000005189	REXO5	0.774729	0.716139	0.4385	0.0246994	0.0693645	4.52588e-06	1.63673e-05	1	1	1	A1	GI. esophagus, mucosa (GTEx)	EpiXcan	0.999443	esophagus_mucosa	0.999981
2862	ENSG00000160551	TAOK1	-0.774455	-0.593982	0.438662	0.0252264	0.0751488	1.81282e-06	6.89798e-06	21	24	24	A1	GI. esophagus, mucosa (GTEx)	EpiXcan	0.999443	esophagus_mucosa	0.999981
2863	ENSG00000178301	AQP11	-0.773955	-0.528682	0.438957	0.0120954	0.043443	0.000324568	0.000939737	24	31	31	A1	GI. esophagus, mucosa (GTEx)	EpiXcan	0.999443	esophagus_mucosa	0.999981
2864	ENSG00000173113	TRMT112	-0.773859	-0.187243	0.439014	0.173834	0.223571	1.05682e-19	1.22167e-18	20	23	23	A1	GI. esophagus, mucosa (GTEx)	EpiXcan	0.999443	esophagus_mucosa	0.999981
2865	ENSG00000115808	STRN	0.773813	0.310034	0.439042	0.0784099	0.126078	1.92495e-10	1.08092e-09	13	14	14	A1	GI. esophagus, mucosa (GTEx)	EpiXcan	0.999443	esophagus_mucosa	0.999981
2866	ENSG00000048140	TSPAN17	-0.773367	-0.165767	0.439305	0.164361	0.202466	2.50903e-16	2.35415e-15	66	90	90	A1	GI. esophagus, mucosa (GTEx)	EpiXcan	0.999443	esophagus_mucosa	0.999981
2867	ENSG00000166473	PKD1L2	0.773033	0.574704	0.439503	0.0237412	0.0811165	5.73402e-07	2.30862e-06	7	7	7	A1	GI. esophagus, mucosa (GTEx)	EpiXcan	0.999443	esophagus_mucosa	0.999981
2868	ENSG00000141179	PCTP	-0.773006	-0.409454	0.439519	0.0457778	0.0256274	0.00588183	0.0145477	45	53	53	A1	GI. esophagus, mucosa (GTEx)	EpiXcan	0.999443	esophagus_mucosa	0.999981
2869	ENSG00000119509	INVS	-0.772843	-0.296215	0.439616	0.0537925	0.122448	4.62746e-10	2.53244e-09	24	33	33	A1	GI. esophagus, mucosa (GTEx)	EpiXcan	0.999443	esophagus_mucosa	0.999981
2870	ENSG00000198546	ZNF511	-0.772598	-0.581293	0.43976	0.0209624	0.0555528	4.29075e-05	0.000138127	13	14	14	A1	GI. esophagus, mucosa (GTEx)	EpiXcan	0.999443	esophagus_mucosa	0.999981
2871	ENSG00000112294	ALDH5A1	0.772068	0.260033	0.440074	0.109828	0.344605	1.53067e-31	3.56537e-30	30	39	39	A1	GI. esophagus, mucosa (GTEx)	EpiXcan	0.999443	esophagus_mucosa	0.999981
2872	ENSG00000167555	ZNF528	-0.771917	-0.352095	0.440164	0.0369353	0.292288	4.17152e-26	7.16529e-25	6	10	10	A1	GI. esophagus, mucosa (GTEx)	EpiXcan	0.999443	esophagus_mucosa	0.999981
2873	ENSG00000110906	KCTD10	0.771916	0.169469	0.440164	0.210552	0.271869	9.91388e-23	1.38784e-21	58	71	71	A1	GI. esophagus, mucosa (GTEx)	EpiXcan	0.999443	esophagus_mucosa	0.999981
2874	ENSG00000076321	KLHL20	-0.771863	-0.681886	0.440196	0.0184348	0.011253	0.0676015	0.142954	13	13	13	A1	GI. esophagus, mucosa (GTEx)	EpiXcan	0.999443	esophagus_mucosa	0.999981
2875	ENSG00000102996	MMP15	-0.771809	-0.564469	0.440228	0.0230725	0.0381693	0.000808561	0.00221985	15	19	19	A1	GI. esophagus, mucosa (GTEx)	EpiXcan	0.999443	esophagus_mucosa	0.999981
2876	ENSG00000186106	ANKRD46	0.771747	0.753587	0.440264	0.00834331	0.07486	1.29123e-06	4.99198e-06	13	19	19	A1	GI. esophagus, mucosa (GTEx)	EpiXcan	0.999443	esophagus_mucosa	0.999981
2877	ENSG00000167553	TUBA1C	0.771531	0.386893	0.440392	0.0256235	0.0247675	0.00643442	0.0158639	17	21	21	A1	GI. esophagus, mucosa (GTEx)	EpiXcan	0.999443	esophagus_mucosa	0.999981
2878	ENSG00000196810	CTBP1-AS2	-0.771085	-0.178861	0.440657	0.233256	0.347575	8.07141e-31	1.78502e-29	20	26	26	A1	GI. esophagus, mucosa (GTEx)	EpiXcan	0.999443	esophagus_mucosa	0.999981
2879	ENSG00000135506	OS9	0.771085	0.429732	0.440657	0.0330592	0.0656966	8.20145e-06	2.8869e-05	9	11	11	A1	GI. esophagus, mucosa (GTEx)	EpiXcan	0.999443	esophagus_mucosa	0.999981
2880	ENSG00000181085	MAPK15	0.770579	0.175149	0.440956	0.152162	0.204016	1.33209e-16	1.2703e-15	20	28	28	A1	GI. esophagus, mucosa (GTEx)	EpiXcan	0.999443	esophagus_mucosa	0.999981
2881	ENSG00000214046	SMIM7	0.770562	0.188322	0.440967	0.130887	0.158278	2.50896e-13	1.84179e-12	70	79	79	A1	GI. esophagus, mucosa (GTEx)	EpiXcan	0.999443	esophagus_mucosa	0.999981
2882	ENSG00000148335	NTMT1	-0.770505	-0.676577	0.441	0.0195836	0.0350506	0.00122331	0.00329708	17	20	20	A1	GI. esophagus, mucosa (GTEx)	EpiXcan	0.999443	esophagus_mucosa	0.999981
2883	ENSG00000172273	HINFP	0.77045	0.239166	0.441033	0.117937	0.235218	2.12208e-19	2.41324e-18	8	10	10	A1	GI. esophagus, mucosa (GTEx)	EpiXcan	0.999443	esophagus_mucosa	0.999981
2884	ENSG00000171604	CXXC5	0.77037	0.640763	0.44108	0.0209886	0.0410677	0.000463757	0.00131606	30	35	35	A1	GI. esophagus, mucosa (GTEx)	EpiXcan	0.999443	esophagus_mucosa	0.999981
2885	ENSG00000170425	ADORA2B	-0.770273	-0.309301	0.441138	0.0612673	0.149538	3.59574e-12	2.38224e-11	13	16	16	A1	GI. esophagus, mucosa (GTEx)	EpiXcan	0.999443	esophagus_mucosa	0.999981
2886	ENSG00000137831	UACA	0.770127	1.11495	0.441225	0.00371729	0.0131989	0.0488682	0.105981	4	4	4	A1	GI. esophagus, mucosa (GTEx)	EpiXcan	0.999443	esophagus_mucosa	0.999981
2887	ENSG00000100299	ARSA	-0.770033	-0.118186	0.44128	0.401981	0.521674	1.70855e-54	1.28592e-52	18	21	21	A1	GI. esophagus, mucosa (GTEx)	EpiXcan	0.999443	esophagus_mucosa	0.999981
2888	ENSG00000100300	TSPO	0.769747	0.678085	0.44145	0.0154318	0.0601271	2.32627e-05	7.74077e-05	7	12	12	A1	GI. esophagus, mucosa (GTEx)	EpiXcan	0.999443	esophagus_mucosa	0.999981
2889	ENSG00000141429	GALNT1	-0.769661	-0.326741	0.441501	0.0729731	0.0253401	0.00592573	0.0146485	39	43	43	A1	GI. esophagus, mucosa (GTEx)	EpiXcan	0.999443	esophagus_mucosa	0.999981
2890	ENSG00000134440	NARS	0.769648	0.952998	0.441509	0.00521625	0.0138363	0.045136	0.098451	6	6	6	A1	GI. esophagus, mucosa (GTEx)	EpiXcan	0.999443	esophagus_mucosa	0.999981
2891	ENSG00000163605	PPP4R2	0.769453	0.444242	0.441624	0.0490695	0.0214285	0.0122133	0.029097	47	58	58	A1	GI. esophagus, mucosa (GTEx)	EpiXcan	0.999443	esophagus_mucosa	0.999981
2892	ENSG00000141279	NPEPPS	-0.769295	-0.746335	0.441718	0.0135173	0.0618744	1.45558e-05	4.96992e-05	3	4	4	A1	GI. esophagus, mucosa (GTEx)	EpiXcan	0.999443	esophagus_mucosa	0.999981
2893	ENSG00000197989	SNHG12	0.769095	0.365914	0.441837	0.0712549	0.0250187	0.00610927	0.0150915	48	63	63	A1	GI. esophagus, mucosa (GTEx)	EpiXcan	0.999443	esophagus_mucosa	0.999981
2894	ENSG00000109654	TRIM2	-0.769076	-0.553655	0.441848	0.0230377	0.0260773	0.00496122	0.0124133	7	9	9	A1	GI. esophagus, mucosa (GTEx)	EpiXcan	0.999443	esophagus_mucosa	0.999981
2895	ENSG00000069702	TGFBR3	0.7687	0.759438	0.442071	0.0169093	0.0184219	0.0200106	0.0462716	10	12	12	A1	GI. esophagus, mucosa (GTEx)	EpiXcan	0.999443	esophagus_mucosa	0.999981
2896	ENSG00000093217	XYLB	0.768245	0.50255	0.442342	0.0258954	0.0888434	1.51761e-07	6.49892e-07	17	24	24	A1	GI. esophagus, mucosa (GTEx)	EpiXcan	0.999443	esophagus_mucosa	0.999981
2897	ENSG00000104983	CCDC61	0.768177	2.89117	0.442382	0.000750718	0.0409671	0.000448172	0.00127519	6	10	10	A1	GI. esophagus, mucosa (GTEx)	EpiXcan	0.999443	esophagus_mucosa	0.999981
2898	ENSG00000099957	P2RX6	-0.768031	-0.247583	0.442469	0.104529	0.111777	1.45734e-09	7.61811e-09	80	95	95	A1	GI. esophagus, mucosa (GTEx)	EpiXcan	0.999443	esophagus_mucosa	0.999981
2899	ENSG00000151233	GXYLT1	-0.76776	-0.398196	0.44263	0.0398634	0.0769594	1.16449e-06	4.52072e-06	21	23	23	A1	GI. esophagus, mucosa (GTEx)	EpiXcan	0.999443	esophagus_mucosa	0.999981
2900	ENSG00000132016	C19orf57	0.767567	0.353559	0.442744	0.0528278	0.088177	1.6154e-07	6.8945e-07	11	13	13	A1	GI. esophagus, mucosa (GTEx)	EpiXcan	0.999443	esophagus_mucosa	0.999981
2901	ENSG00000234444	ZNF736	-0.767428	-0.274958	0.442827	0.0721404	0.171865	4.96186e-14	3.84187e-13	20	29	29	A1	GI. esophagus, mucosa (GTEx)	EpiXcan	0.999443	esophagus_mucosa	0.999981
2902	ENSG00000161204	ABCF3	-0.767075	-0.415822	0.443037	0.0381186	0.0791873	5.52139e-07	2.22685e-06	24	30	30	A1	GI. esophagus, mucosa (GTEx)	EpiXcan	0.999443	esophagus_mucosa	0.999981
2903	ENSG00000135424	ITGA7	0.766882	0.23379	0.443152	0.128775	0.168556	8.03445e-14	6.13273e-13	28	31	31	A1	GI. esophagus, mucosa (GTEx)	EpiXcan	0.999443	esophagus_mucosa	0.999981
2904	ENSG00000196295	AC005154.1	0.766869	0.225345	0.443159	0.124105	0.57499	2.43424e-63	2.93767e-61	14	21	21	A1	GI. esophagus, mucosa (GTEx)	EpiXcan	0.999443	esophagus_mucosa	0.999981
2905	ENSG00000160588	MPZL3	0.766861	0.345743	0.443164	0.0499542	0.173468	2.79658e-14	2.22313e-13	5	6	6	A1	GI. esophagus, mucosa (GTEx)	EpiXcan	0.999443	esophagus_mucosa	0.999981
2906	ENSG00000114125	RNF7	0.766413	0.950137	0.44343	0.00654931	0.0507562	9.99428e-05	0.000308036	6	9	9	A1	GI. esophagus, mucosa (GTEx)	EpiXcan	0.999443	esophagus_mucosa	0.999981
2907	ENSG00000166165	CKB	0.76634	0.891971	0.443474	0.00883802	0.0178797	0.0217338	0.0499099	10	10	10	A1	GI. esophagus, mucosa (GTEx)	EpiXcan	0.999443	esophagus_mucosa	0.999981
2908	ENSG00000003756	RBM5	0.766194	0.69705	0.443561	0.0176123	0.029486	0.00267237	0.00690614	9	9	9	A1	GI. esophagus, mucosa (GTEx)	EpiXcan	0.999443	esophagus_mucosa	0.999981
2909	ENSG00000171763	SPATA5L1	-0.766043	-0.273155	0.443651	0.102633	0.165644	8.66763e-14	6.59805e-13	21	22	22	A1	GI. esophagus, mucosa (GTEx)	EpiXcan	0.999443	esophagus_mucosa	0.999981
2910	ENSG00000164307	ERAP1	-0.765845	-0.191361	0.443769	0.19046	0.483409	5.6834e-48	3.04835e-46	29	40	40	A1	GI. esophagus, mucosa (GTEx)	EpiXcan	0.999443	esophagus_mucosa	0.999981
2911	ENSG00000196535	MYO18A	0.765725	0.446538	0.44384	0.0460385	0.117411	1.35556e-09	7.10997e-09	16	19	19	A1	GI. esophagus, mucosa (GTEx)	EpiXcan	0.999443	esophagus_mucosa	0.999981
2912	ENSG00000189060	H1F0	-0.765656	-0.720344	0.443881	0.0161831	0.049408	0.00011754	0.000358639	8	8	8	A1	GI. esophagus, mucosa (GTEx)	EpiXcan	0.999443	esophagus_mucosa	0.999981
2913	ENSG00000214331	AC009053.1	0.765586	0.346053	0.443923	0.182595	0.163303	5.9422e-14	4.58319e-13	68	86	86	A1	GI. esophagus, mucosa (GTEx)	EpiXcan	0.999443	esophagus_mucosa	0.999981
2914	ENSG00000235098	ANKRD65	0.765537	0.248258	0.443952	0.0986592	0.124069	4.24109e-11	2.54048e-10	15	19	19	A1	GI. esophagus, mucosa (GTEx)	EpiXcan	0.999443	esophagus_mucosa	0.999981
2915	ENSG00000172661	WASHC2C	-0.765475	-0.170049	0.443989	0.232323	0.260422	1.15797e-21	1.52784e-20	37	44	44	A1	GI. esophagus, mucosa (GTEx)	EpiXcan	0.999443	esophagus_mucosa	0.999981
2916	ENSG00000148143	ZNF462	-0.765406	-0.683708	0.44403	0.0164367	0.0678431	2.81644e-06	1.04637e-05	2	2	2	A1	GI. esophagus, mucosa (GTEx)	EpiXcan	0.999443	esophagus_mucosa	0.999981
2917	ENSG00000134490	TMEM241	0.765032	0.239541	0.444253	0.123638	0.13809	2.49657e-11	1.52818e-10	24	27	27	A1	GI. esophagus, mucosa (GTEx)	EpiXcan	0.999443	esophagus_mucosa	0.999981
2918	ENSG00000092421	SEMA6A	-0.765005	-0.509153	0.444268	0.0376386	0.0302399	0.00288008	0.00740736	21	26	26	A1	GI. esophagus, mucosa (GTEx)	EpiXcan	0.999443	esophagus_mucosa	0.999981
2919	ENSG00000160271	RALGDS	-0.764563	-0.306137	0.444532	0.100174	0.155007	8.41981e-13	5.87582e-12	38	50	50	A1	GI. esophagus, mucosa (GTEx)	EpiXcan	0.999443	esophagus_mucosa	0.999981
2920	ENSG00000140521	POLG	0.764558	0.381711	0.444535	0.039547	0.075841	1.32038e-06	5.09481e-06	16	17	17	A1	GI. esophagus, mucosa (GTEx)	EpiXcan	0.999443	esophagus_mucosa	0.999981
2921	ENSG00000051382	PIK3CB	0.763723	0.78176	0.445032	0.012842	0.0612666	1.1271e-05	3.90454e-05	9	13	13	A1	GI. esophagus, mucosa (GTEx)	EpiXcan	0.999443	esophagus_mucosa	0.999981
2922	ENSG00000245498	AP000866.1	-0.763514	-0.447511	0.445157	0.0347192	0.0875165	1.48149e-07	6.36178e-07	8	9	9	A1	GI. esophagus, mucosa (GTEx)	EpiXcan	0.999443	esophagus_mucosa	0.999981
2923	ENSG00000010626	LRRC23	-0.763491	-0.176541	0.445171	0.212541	0.311747	4.95102e-27	8.94314e-26	4	4	4	A1	GI. esophagus, mucosa (GTEx)	EpiXcan	0.999443	esophagus_mucosa	0.999981
2924	ENSG00000108854	SMURF2	0.762953	0.320962	0.445492	0.0594748	0.010703	0.0787651	0.164498	61	78	78	A1	GI. esophagus, mucosa (GTEx)	EpiXcan	0.999443	esophagus_mucosa	0.999981
2925	ENSG00000091409	ITGA6	0.762896	0.713493	0.445526	0.0161716	0.014387	0.0379341	0.0838263	9	12	12	A1	GI. esophagus, mucosa (GTEx)	EpiXcan	0.999443	esophagus_mucosa	0.999981
2926	ENSG00000101311	FERMT1	-0.762569	-0.379627	0.445721	0.0620359	0.0609841	1.75762e-05	5.93606e-05	63	79	79	A1	GI. esophagus, mucosa (GTEx)	EpiXcan	0.999443	esophagus_mucosa	0.999981
2927	ENSG00000196821	C6orf106	-0.762236	-0.458157	0.445919	0.0268372	0.0811337	5.84819e-07	2.35052e-06	11	12	12	A1	GI. esophagus, mucosa (GTEx)	EpiXcan	0.999443	esophagus_mucosa	0.999981
2928	ENSG00000273131	RP6-42F4.1	0.762137	1.28349	0.445978	0.00200767	0.158054	1.2617e-13	9.47564e-13	2	9	9	A1	GI. esophagus, mucosa (GTEx)	EpiXcan	0.999443	esophagus_mucosa	0.999981
2929	ENSG00000128849	CGNL1	0.762081	0.269851	0.446012	0.109529	0.0804941	4.06154e-07	1.6625e-06	41	55	55	A1	GI. esophagus, mucosa (GTEx)	EpiXcan	0.999443	esophagus_mucosa	0.999981
2930	ENSG00000214456	PLIN5	0.761915	0.667356	0.446111	0.0132274	0.0600561	1.79364e-05	6.05048e-05	7	10	10	A1	GI. esophagus, mucosa (GTEx)	EpiXcan	0.999443	esophagus_mucosa	0.999981
2931	ENSG00000004534	RBM6	0.761809	0.154311	0.446174	0.264401	0.5399	4.18381e-57	3.61538e-55	34	49	49	A1	GI. esophagus, mucosa (GTEx)	EpiXcan	0.999443	esophagus_mucosa	0.999981
2932	ENSG00000153406	NMRAL1	0.761305	0.327135	0.446475	0.0552707	0.236445	2.05685e-19	2.34477e-18	13	21	21	A1	GI. esophagus, mucosa (GTEx)	EpiXcan	0.999443	esophagus_mucosa	0.999981
2933	ENSG00000107201	DDX58	0.761294	0.28699	0.446481	0.0612449	0.119074	7.15814e-10	3.85707e-09	11	13	13	A1	GI. esophagus, mucosa (GTEx)	EpiXcan	0.999443	esophagus_mucosa	0.999981
2934	ENSG00000119314	PTBP3	0.76113	0.402669	0.44658	0.0368918	0.0635916	1.12328e-05	3.89323e-05	10	14	14	A1	GI. esophagus, mucosa (GTEx)	EpiXcan	0.999443	esophagus_mucosa	0.999981
2935	ENSG00000249859	PVT1	-0.760964	-0.290324	0.446679	0.0783862	0.153169	1.49287e-12	1.01836e-11	26	35	35	A1	GI. esophagus, mucosa (GTEx)	EpiXcan	0.999443	esophagus_mucosa	0.999981
2936	ENSG00000196172	ZNF681	0.76093	0.482062	0.446699	0.0259669	0.13066	7.90476e-11	4.61463e-10	15	24	24	A1	GI. esophagus, mucosa (GTEx)	EpiXcan	0.999443	esophagus_mucosa	0.999981
2937	ENSG00000243509	TNFRSF6B	-0.760887	-0.548255	0.446725	0.0265667	0.0672554	5.5708e-06	1.99401e-05	32	42	42	A1	GI. esophagus, mucosa (GTEx)	EpiXcan	0.999443	esophagus_mucosa	0.999981
2938	ENSG00000121454	LHX4	-0.760571	-1.60415	0.446914	0.00603538	0.0146606	0.0393803	0.0867618	3	3	3	A1	GI. esophagus, mucosa (GTEx)	EpiXcan	0.999443	esophagus_mucosa	0.999981
2939	ENSG00000108406	DHX40	-0.760545	-1.52876	0.446929	0.00254599	0.0141147	0.0411924	0.090512	4	7	7	A1	GI. esophagus, mucosa (GTEx)	EpiXcan	0.999443	esophagus_mucosa	0.999981
2940	ENSG00000141519	CCDC40	0.760397	0.171891	0.447017	0.212034	0.416689	5.81472e-39	2.01486e-37	18	22	22	A1	GI. esophagus, mucosa (GTEx)	EpiXcan	0.999443	esophagus_mucosa	0.999981
2941	ENSG00000154102	C16orf74	-0.759447	-1.49835	0.447585	0.00366028	0.01042	0.0814289	0.169505	10	16	16	A1	GI. esophagus, mucosa (GTEx)	EpiXcan	0.999443	esophagus_mucosa	0.999981
2942	ENSG00000088970	KIZ	0.759321	0.248251	0.447661	0.182166	0.154773	1.59062e-12	1.08251e-11	63	74	74	A1	GI. esophagus, mucosa (GTEx)	EpiXcan	0.999443	esophagus_mucosa	0.999981
2943	ENSG00000130312	MRPL34	-0.759284	-0.142941	0.447683	0.370667	0.468103	4.50882e-46	2.20695e-44	82	105	105	A1	GI. esophagus, mucosa (GTEx)	EpiXcan	0.999443	esophagus_mucosa	0.999981
2944	ENSG00000143702	CEP170	-0.75911	-0.479393	0.447787	0.0302198	0.0348902	0.00137752	0.0036914	41	50	50	A1	GI. esophagus, mucosa (GTEx)	EpiXcan	0.999443	esophagus_mucosa	0.999981
2945	ENSG00000165410	CFL2	0.75907	0.452375	0.447811	0.0332057	0.211864	2.91461e-17	2.89168e-16	13	17	17	A1	GI. esophagus, mucosa (GTEx)	EpiXcan	0.999443	esophagus_mucosa	0.999981
2946	ENSG00000272086	AC025181.2	0.758962	0.416335	0.447875	0.0238998	0.0216167	0.0114881	0.0274721	19	29	29	A1	GI. esophagus, mucosa (GTEx)	EpiXcan	0.999443	esophagus_mucosa	0.999981
2947	ENSG00000262370	AC108134.3	-0.758897	-0.669612	0.447914	0.017882	0.0753002	1.88379e-06	7.15054e-06	6	11	11	A1	GI. esophagus, mucosa (GTEx)	EpiXcan	0.999443	esophagus_mucosa	0.999981
2948	ENSG00000143947	RPS27A	0.758283	0.637933	0.448281	0.0179811	0.0361377	0.0010668	0.00289085	4	5	5	A1	GI. esophagus, mucosa (GTEx)	EpiXcan	0.999443	esophagus_mucosa	0.999981
2949	ENSG00000115274	INO80B	-0.758266	-0.381392	0.448292	0.048441	0.197442	1.69322e-16	1.60267e-15	27	37	37	A1	GI. esophagus, mucosa (GTEx)	EpiXcan	0.999443	esophagus_mucosa	0.999981
2950	ENSG00000103174	NAGPA	0.758084	0.574956	0.448401	0.0211831	0.133697	5.70647e-11	3.37923e-10	14	25	25	A1	GI. esophagus, mucosa (GTEx)	EpiXcan	0.999443	esophagus_mucosa	0.999981
2951	ENSG00000267470	ZNF571-AS1	-0.758023	-0.247266	0.448437	0.0812013	0.0585322	2.94235e-05	9.65765e-05	45	53	53	A1	GI. esophagus, mucosa (GTEx)	EpiXcan	0.999443	esophagus_mucosa	0.999981
2952	ENSG00000154451	GBP5	-0.757928	-0.421008	0.448494	0.0369431	0.0561583	4.19283e-05	0.000135181	10	13	13	A1	GI. esophagus, mucosa (GTEx)	EpiXcan	0.999443	esophagus_mucosa	0.999981
2953	ENSG00000148180	GSN	0.757863	0.443017	0.448533	0.0264668	0.037569	0.000758632	0.00209098	17	20	20	A1	GI. esophagus, mucosa (GTEx)	EpiXcan	0.999443	esophagus_mucosa	0.999981
2954	ENSG00000205534	SMG1P2	-0.757619	-0.910775	0.448679	0.00761564	0.0590312	2.08837e-05	6.98567e-05	11	18	18	A1	GI. esophagus, mucosa (GTEx)	EpiXcan	0.999443	esophagus_mucosa	0.999981
2955	ENSG00000113361	CDH6	-0.757318	-0.585805	0.44886	0.021979	0.034832	0.00137859	0.00369357	28	38	38	A1	GI. esophagus, mucosa (GTEx)	EpiXcan	0.999443	esophagus_mucosa	0.999981
2956	ENSG00000175061	LRRC75A-AS1	0.757236	0.43664	0.448909	0.0356782	0.165799	1.67829e-13	1.25037e-12	8	10	10	A1	GI. esophagus, mucosa (GTEx)	EpiXcan	0.999443	esophagus_mucosa	0.999981
2957	ENSG00000142082	SIRT3	-0.75647	-0.722042	0.449367	0.0120013	0.177893	2.0887e-14	1.67948e-13	12	18	18	A1	GI. esophagus, mucosa (GTEx)	EpiXcan	0.999443	esophagus_mucosa	0.999981
2958	ENSG00000110074	FOXRED1	-0.75641	-0.145258	0.449404	0.344219	0.656029	8.02347e-81	3.30354e-78	9	12	12	A1	GI. esophagus, mucosa (GTEx)	EpiXcan	0.999443	esophagus_mucosa	0.999981
2959	ENSG00000011105	TSPAN9	-0.755967	-0.348073	0.449669	0.0553709	0.249052	4.27275e-21	5.41305e-20	17	24	24	A1	GI. esophagus, mucosa (GTEx)	EpiXcan	0.999443	esophagus_mucosa	0.999981
2960	ENSG00000196371	FUT4	-0.755608	-0.691789	0.449884	0.0113259	0.0273327	0.0036306	0.00922745	5	6	6	A1	GI. esophagus, mucosa (GTEx)	EpiXcan	0.999443	esophagus_mucosa	0.999981
2961	ENSG00000272894	AC004982.2	-0.755577	-0.633516	0.449903	0.03042	0.0194832	0.0164001	0.038437	21	30	30	A1	GI. esophagus, mucosa (GTEx)	EpiXcan	0.999443	esophagus_mucosa	0.999981
2962	ENSG00000197860	SGTB	-0.755454	-0.940574	0.449977	0.00620337	0.0177761	0.0229136	0.0523618	20	25	25	A1	GI. esophagus, mucosa (GTEx)	EpiXcan	0.999443	esophagus_mucosa	0.999981
2963	ENSG00000166405	RIC3	0.755068	0.20668	0.450208	0.0850262	0.168226	1.07585e-13	8.12343e-13	43	51	51	A1	GI. esophagus, mucosa (GTEx)	EpiXcan	0.999443	esophagus_mucosa	0.999981
2964	ENSG00000107902	LHPP	0.754376	0.2264	0.450623	0.161816	0.245898	3.21918e-20	3.8816e-19	72	83	83	A1	GI. esophagus, mucosa (GTEx)	EpiXcan	0.999443	esophagus_mucosa	0.999981
2965	ENSG00000028528	SNX1	0.754147	0.279146	0.450761	0.0656346	0.182522	5.81968e-15	4.88135e-14	23	28	28	A1	GI. esophagus, mucosa (GTEx)	EpiXcan	0.999443	esophagus_mucosa	0.999981
2966	ENSG00000095637	SORBS1	-0.753997	-1.16351	0.450851	0.00470758	0.0411063	0.000474063	0.00134367	5	7	7	A1	GI. esophagus, mucosa (GTEx)	EpiXcan	0.999443	esophagus_mucosa	0.999981
2967	ENSG00000267368	UPK3BL1	0.753372	0.329184	0.451227	0.0398702	0.0485545	0.000145605	0.000438726	26	31	31	A1	GI. esophagus, mucosa (GTEx)	EpiXcan	0.999443	esophagus_mucosa	0.999981
2968	ENSG00000160948	VPS28	-0.75312	-0.22874	0.451378	0.113615	0.232035	1.07116e-21	1.41866e-20	3	4	4	A1	GI. esophagus, mucosa (GTEx)	EpiXcan	0.999443	esophagus_mucosa	0.999981
2969	ENSG00000148690	FRA10AC1	0.752149	0.285684	0.451961	0.118864	0.125509	2.82613e-10	1.57183e-09	68	96	96	A1	GI. esophagus, mucosa (GTEx)	EpiXcan	0.999443	esophagus_mucosa	0.999981
2970	ENSG00000181045	SLC26A11	-0.751919	-0.588611	0.4521	0.0146839	0.0112533	0.071594	0.150759	23	27	27	A1	GI. esophagus, mucosa (GTEx)	EpiXcan	0.999443	esophagus_mucosa	0.999981
2971	ENSG00000133706	LARS	0.751123	0.175585	0.452579	0.24337	0.38549	1.56581e-35	4.55714e-34	12	13	13	A1	GI. esophagus, mucosa (GTEx)	EpiXcan	0.999443	esophagus_mucosa	0.999981
2972	ENSG00000146433	TMEM181	0.75104	0.568159	0.452628	0.0176155	0.0342754	0.00123177	0.00331799	20	23	23	A1	GI. esophagus, mucosa (GTEx)	EpiXcan	0.999443	esophagus_mucosa	0.999981
2973	ENSG00000107819	SFXN3	-0.750988	-0.540702	0.45266	0.0319753	0.0322428	0.00164644	0.00436608	14	20	20	A1	GI. esophagus, mucosa (GTEx)	EpiXcan	0.999443	esophagus_mucosa	0.999981
2974	ENSG00000214021	TTLL3	-0.75097	-0.635783	0.452671	0.01764	0.0721216	2.82898e-06	1.05048e-05	8	11	11	A1	GI. esophagus, mucosa (GTEx)	EpiXcan	0.999443	esophagus_mucosa	0.999981
2975	ENSG00000143363	PRUNE1	0.750828	1.36995	0.452756	0.00460324	0.0260252	0.00584187	0.0144514	5	8	8	A1	GI. esophagus, mucosa (GTEx)	EpiXcan	0.999443	esophagus_mucosa	0.999981
2976	ENSG00000241015	TPM3P9	-0.750454	-0.125719	0.452981	0.370657	0.433688	3.45394e-41	1.34684e-39	143	199	199	A1	GI. esophagus, mucosa (GTEx)	EpiXcan	0.999443	esophagus_mucosa	0.999981
2977	ENSG00000188647	PTAR1	-0.750408	-1.19452	0.453009	0.00687417	0.0162472	0.0298288	0.0668652	4	6	6	A1	GI. esophagus, mucosa (GTEx)	EpiXcan	0.999443	esophagus_mucosa	0.999981
2978	ENSG00000272668	AL590560.2	-0.750152	-0.305875	0.453163	0.0985088	0.575726	1.5144e-63	1.87612e-61	33	37	37	A1	GI. esophagus, mucosa (GTEx)	EpiXcan	0.999443	esophagus_mucosa	0.999981
2979	ENSG00000106077	ABHD11	-0.750107	-0.326464	0.45319	0.0714788	0.196243	6.23604e-16	5.66504e-15	16	19	19	A1	GI. esophagus, mucosa (GTEx)	EpiXcan	0.999443	esophagus_mucosa	0.999981
2980	ENSG00000272734	ADIRF-AS1	0.750034	1.43128	0.453234	0.00445676	0.0232512	0.00837561	0.0203949	12	16	16	A1	GI. esophagus, mucosa (GTEx)	EpiXcan	0.999443	esophagus_mucosa	0.999981
2981	ENSG00000254004	ZNF260	-0.749759	-0.15263	0.4534	0.271485	0.373256	2.2258e-33	5.77019e-32	33	39	39	A1	GI. esophagus, mucosa (GTEx)	EpiXcan	0.999443	esophagus_mucosa	0.999981
2982	ENSG00000128039	SRD5A3	-0.749646	-0.145043	0.453468	0.355706	0.401388	8.48294e-37	2.65666e-35	62	81	81	A1	GI. esophagus, mucosa (GTEx)	EpiXcan	0.999443	esophagus_mucosa	0.999981
2983	ENSG00000163694	RBM47	0.749618	0.971508	0.453485	0.012046	0.03296	0.00171534	0.00453848	12	13	13	A1	GI. esophagus, mucosa (GTEx)	EpiXcan	0.999443	esophagus_mucosa	0.999981
2984	ENSG00000179886	TIGD5	0.749311	0.83072	0.45367	0.00782544	0.0380736	0.000832216	0.00228055	9	13	13	A1	GI. esophagus, mucosa (GTEx)	EpiXcan	0.999443	esophagus_mucosa	0.999981
2985	ENSG00000107185	RGP1	0.749187	0.4707	0.453744	0.021177	0.0129328	0.0491916	0.106649	14	15	15	A1	GI. esophagus, mucosa (GTEx)	EpiXcan	0.999443	esophagus_mucosa	0.999981
2986	ENSG00000205937	RNPS1	0.749005	0.689592	0.453854	0.0143885	0.040287	0.000472111	0.00133868	10	12	12	A1	GI. esophagus, mucosa (GTEx)	EpiXcan	0.999443	esophagus_mucosa	0.999981
2987	ENSG00000138642	HERC6	0.748975	0.466701	0.453872	0.0233387	0.045789	0.000220547	0.000650398	7	7	7	A1	GI. esophagus, mucosa (GTEx)	EpiXcan	0.999443	esophagus_mucosa	0.999981
2988	ENSG00000105419	MEIS3	-0.748487	-0.382166	0.454166	0.0465805	0.0184875	0.0195584	0.0453083	61	74	74	A1	GI. esophagus, mucosa (GTEx)	EpiXcan	0.999443	esophagus_mucosa	0.999981
2989	ENSG00000168061	SAC3D1	0.748353	0.401942	0.454247	0.0341446	0.0249529	0.00620795	0.0153272	22	25	25	A1	GI. esophagus, mucosa (GTEx)	EpiXcan	0.999443	esophagus_mucosa	0.999981
2990	ENSG00000140575	IQGAP1	0.747868	0.176152	0.454539	0.202681	0.379092	2.9578e-34	8.00893e-33	41	60	60	A1	GI. esophagus, mucosa (GTEx)	EpiXcan	0.999443	esophagus_mucosa	0.999981
2991	ENSG00000141574	SECTM1	0.747867	0.284247	0.45454	0.0625808	0.191409	4.79379e-16	4.38044e-15	20	24	24	A1	GI. esophagus, mucosa (GTEx)	EpiXcan	0.999443	esophagus_mucosa	0.999981
2992	ENSG00000121691	CAT	0.747316	0.29005	0.454873	0.072454	0.181786	8.25973e-15	6.84594e-14	27	33	33	A1	GI. esophagus, mucosa (GTEx)	EpiXcan	0.999443	esophagus_mucosa	0.999981
2993	ENSG00000140694	PARN	0.747247	0.691719	0.454915	0.0169028	0.0293609	0.0032763	0.00837715	20	27	27	A1	GI. esophagus, mucosa (GTEx)	EpiXcan	0.999443	esophagus_mucosa	0.999981
2994	ENSG00000182134	TDRKH	-0.746201	-0.8827	0.455546	0.00844487	0.0191773	0.0177128	0.0412719	6	7	7	A1	GI. esophagus, mucosa (GTEx)	EpiXcan	0.999443	esophagus_mucosa	0.999981
2995	ENSG00000170802	FOXN2	-0.746007	-0.409944	0.455663	0.0679054	0.197807	5.15794e-16	4.70397e-15	45	53	53	A1	GI. esophagus, mucosa (GTEx)	EpiXcan	0.999443	esophagus_mucosa	0.999981
2996	ENSG00000135480	KRT7	-0.745855	-1.55461	0.455755	0.00265664	0.032433	0.00178096	0.00470499	2	3	3	A1	GI. esophagus, mucosa (GTEx)	EpiXcan	0.999443	esophagus_mucosa	0.999981
2997	ENSG00000204351	SKIV2L	0.74566	0.190483	0.455873	0.181876	0.235928	1.76465e-19	2.01825e-18	40	46	46	A1	GI. esophagus, mucosa (GTEx)	EpiXcan	0.999443	esophagus_mucosa	0.999981
2998	ENSG00000188641	DPYD	0.745635	0.578384	0.455888	0.0161721	0.0224022	0.00995593	0.0239514	11	12	12	A1	GI. esophagus, mucosa (GTEx)	EpiXcan	0.999443	esophagus_mucosa	0.999981
2999	ENSG00000105136	ZNF419	0.745569	0.341712	0.455928	0.052278	0.170785	4.48532e-14	3.49061e-13	37	45	45	A1	GI. esophagus, mucosa (GTEx)	EpiXcan	0.999443	esophagus_mucosa	0.999981
3000	ENSG00000007080	CCDC124	0.745532	0.483341	0.45595	0.0311783	0.0955773	4.307e-08	1.95505e-07	5	8	8	A1	GI. esophagus, mucosa (GTEx)	EpiXcan	0.999443	esophagus_mucosa	0.999981
3001	ENSG00000134824	FADS2	0.745418	0.266391	0.456019	0.0673276	0.142957	1.77162e-11	1.10177e-10	12	12	12	A1	GI. esophagus, mucosa (GTEx)	EpiXcan	0.999443	esophagus_mucosa	0.999981
3002	ENSG00000150756	FAM173B	-0.745163	-0.172128	0.456173	0.113181	0.108101	8.04523e-09	3.93519e-08	65	78	78	A1	GI. esophagus, mucosa (GTEx)	EpiXcan	0.999443	esophagus_mucosa	0.999981
3003	ENSG00000079337	RAPGEF3	-0.744935	-0.19887	0.456311	0.177416	0.12841	1.10529e-10	6.3675e-10	79	88	88	A1	GI. esophagus, mucosa (GTEx)	EpiXcan	0.999443	esophagus_mucosa	0.999981
3004	ENSG00000258708	SLC25A21-AS1	-0.744788	-0.861389	0.4564	0.0101134	0.0468935	0.000175064	0.000522987	1	1	1	A1	GI. esophagus, mucosa (GTEx)	EpiXcan	0.999443	esophagus_mucosa	0.999981
3005	ENSG00000179242	CDH4	0.744629	0.428395	0.456496	0.0357988	0.12128	5.53131e-10	3.00944e-09	22	32	32	A1	GI. esophagus, mucosa (GTEx)	EpiXcan	0.999443	esophagus_mucosa	0.999981
3006	ENSG00000018189	RUFY3	0.744596	0.588467	0.456516	0.0290789	0.0387812	0.000574069	0.00161212	11	13	13	A1	GI. esophagus, mucosa (GTEx)	EpiXcan	0.999443	esophagus_mucosa	0.999981
3007	ENSG00000036672	USP2	0.743594	0.178903	0.457122	0.173008	0.27461	3.95086e-23	5.69013e-22	28	36	36	A1	GI. esophagus, mucosa (GTEx)	EpiXcan	0.999443	esophagus_mucosa	0.999981
3008	ENSG00000239672	NME1	0.743559	0.287128	0.457143	0.0989904	0.185202	9.63767e-16	8.61544e-15	8	8	8	A1	GI. esophagus, mucosa (GTEx)	EpiXcan	0.999443	esophagus_mucosa	0.999981
3009	ENSG00000169592	INO80E	-0.743559	-0.130249	0.457143	0.0861666	0.215397	1.81867e-17	1.82768e-16	20	34	34	A1	GI. esophagus, mucosa (GTEx)	EpiXcan	0.999443	esophagus_mucosa	0.999981
3010	ENSG00000162408	NOL9	0.743205	1.63525	0.457358	0.00370674	0.0440329	0.000304916	0.000885953	7	9	9	A1	GI. esophagus, mucosa (GTEx)	EpiXcan	0.999443	esophagus_mucosa	0.999981
3011	ENSG00000145088	EAF2	-0.743195	-1.0486	0.457363	0.00885762	0.0392777	0.000540518	0.00152217	19	25	25	A1	GI. esophagus, mucosa (GTEx)	EpiXcan	0.999443	esophagus_mucosa	0.999981
3012	ENSG00000138050	THUMPD2	-0.743192	-0.708324	0.457365	0.0222934	0.0367037	0.000793552	0.00218036	38	44	44	A1	GI. esophagus, mucosa (GTEx)	EpiXcan	0.999443	esophagus_mucosa	0.999981
3013	ENSG00000126215	XRCC3	0.743032	0.300398	0.457462	0.0671584	0.173313	2.68339e-14	2.13922e-13	9	11	11	A1	GI. esophagus, mucosa (GTEx)	EpiXcan	0.999443	esophagus_mucosa	0.999981
3014	ENSG00000119686	FLVCR2	0.743023	0.412853	0.457468	0.0365477	0.0269074	0.00453917	0.0114123	30	35	35	A1	GI. esophagus, mucosa (GTEx)	EpiXcan	0.999443	esophagus_mucosa	0.999981
3015	ENSG00000090612	ZNF268	0.742643	0.51489	0.457698	0.0338912	0.0731613	2.62691e-06	9.79076e-06	13	13	13	A1	GI. esophagus, mucosa (GTEx)	EpiXcan	0.999443	esophagus_mucosa	0.999981
3016	ENSG00000101367	MAPRE1	0.742524	0.180827	0.45777	0.20666	0.475046	6.8286e-47	3.47613e-45	52	62	62	A1	GI. esophagus, mucosa (GTEx)	EpiXcan	0.999443	esophagus_mucosa	0.999981
3017	ENSG00000241945	PWP2	0.742327	0.624715	0.457889	0.0293314	0.0855185	1.73485e-07	7.38406e-07	33	67	67	A1	GI. esophagus, mucosa (GTEx)	EpiXcan	0.999443	esophagus_mucosa	0.999981
3018	ENSG00000128563	PRKRIP1	0.742192	0.416668	0.457971	0.0404784	0.0401394	0.000532861	0.00150182	23	29	29	A1	GI. esophagus, mucosa (GTEx)	EpiXcan	0.999443	esophagus_mucosa	0.999981
3019	ENSG00000089486	CDIP1	0.742115	1.14957	0.458018	0.0116286	0.0547705	4.80067e-05	0.0001534	22	32	32	A1	GI. esophagus, mucosa (GTEx)	EpiXcan	0.999443	esophagus_mucosa	0.999981
3020	ENSG00000170525	PFKFB3	0.742014	0.610109	0.458079	0.0142307	0.0125752	0.0559464	0.120048	14	16	16	A1	GI. esophagus, mucosa (GTEx)	EpiXcan	0.999443	esophagus_mucosa	0.999981
3021	ENSG00000068120	COASY	0.74162	0.584282	0.458318	0.0288656	0.0459912	0.000158751	0.000476388	7	11	11	A1	GI. esophagus, mucosa (GTEx)	EpiXcan	0.999443	esophagus_mucosa	0.999981
3022	ENSG00000116885	OSCP1	0.74155	0.25987	0.45836	0.0955412	0.237673	5.05919e-20	6.02754e-19	25	28	28	A1	GI. esophagus, mucosa (GTEx)	EpiXcan	0.999443	esophagus_mucosa	0.999981
3023	ENSG00000120805	ARL1	-0.741129	-0.449345	0.458615	0.0296705	0.0376461	0.000807872	0.0022184	18	22	22	A1	GI. esophagus, mucosa (GTEx)	EpiXcan	0.999443	esophagus_mucosa	0.999981
3024	ENSG00000162241	SLC25A45	0.741106	0.643844	0.458629	0.0153557	0.0233067	0.00799475	0.0195082	10	15	15	A1	GI. esophagus, mucosa (GTEx)	EpiXcan	0.999443	esophagus_mucosa	0.999981
3025	ENSG00000087076	HSD17B14	-0.740731	-0.255655	0.458857	0.104361	0.234409	2.4394e-19	2.76287e-18	17	23	23	A1	GI. esophagus, mucosa (GTEx)	EpiXcan	0.999443	esophagus_mucosa	0.999981
3026	ENSG00000197457	STMN3	0.740557	0.505755	0.458962	0.0266993	0.0635324	1.27553e-05	4.39372e-05	20	25	25	A1	GI. esophagus, mucosa (GTEx)	EpiXcan	0.999443	esophagus_mucosa	0.999981
3027	ENSG00000260645	AL359715.3	0.740103	0.301198	0.459238	0.061785	0.0138373	0.0434311	0.0949986	116	133	133	A1	GI. esophagus, mucosa (GTEx)	EpiXcan	0.999443	esophagus_mucosa	0.999981
3028	ENSG00000070501	POLB	-0.739957	-0.238883	0.459326	0.189527	0.58071	1.4049e-64	1.86847e-62	32	50	50	A1	GI. esophagus, mucosa (GTEx)	EpiXcan	0.999443	esophagus_mucosa	0.999981
3029	ENSG00000127328	RAB3IP	-0.739792	-0.412341	0.459426	0.0330604	0.120145	5.8151e-10	3.15741e-09	8	10	10	A1	GI. esophagus, mucosa (GTEx)	EpiXcan	0.999443	esophagus_mucosa	0.999981
3030	ENSG00000240053	LY6G5B	-0.739275	-0.155952	0.45974	0.195249	0.21303	2.37187e-17	2.36326e-16	50	57	57	A1	GI. esophagus, mucosa (GTEx)	EpiXcan	0.999443	esophagus_mucosa	0.999981
3031	ENSG00000151131	C12orf45	0.738869	0.408858	0.459987	0.0391293	0.0907843	3.25427e-08	1.49562e-07	15	18	18	A1	GI. esophagus, mucosa (GTEx)	EpiXcan	0.999443	esophagus_mucosa	0.999981
3032	ENSG00000007516	BAIAP3	-0.738847	-6.37169	0.46	0.000130785	0.055285	1.49841e-05	5.10868e-05	1	2	2	A1	GI. esophagus, mucosa (GTEx)	EpiXcan	0.999443	esophagus_mucosa	0.999981
3033	ENSG00000175054	ATR	0.738826	1.08518	0.460013	0.00659148	0.021585	0.0117126	0.0279898	9	14	14	A1	GI. esophagus, mucosa (GTEx)	EpiXcan	0.999443	esophagus_mucosa	0.999981
3034	ENSG00000247679	AC139795.2	-0.738805	-0.396331	0.460025	0.0423674	0.0816787	6.56387e-07	2.62611e-06	25	29	29	A1	GI. esophagus, mucosa (GTEx)	EpiXcan	0.999443	esophagus_mucosa	0.999981
3035	ENSG00000256053	APOPT1	-0.738618	-0.919145	0.460139	0.00752403	0.0412143	0.000452313	0.00128567	5	6	6	A1	GI. esophagus, mucosa (GTEx)	EpiXcan	0.999443	esophagus_mucosa	0.999981
3036	ENSG00000070269	TMEM260	-0.738572	-0.874981	0.460167	0.0053991	0.0961091	2.77561e-08	1.28747e-07	12	16	16	A1	GI. esophagus, mucosa (GTEx)	EpiXcan	0.999443	esophagus_mucosa	0.999981
3037	ENSG00000196793	ZNF239	0.738263	0.248279	0.460355	0.0753383	0.14872	2.1035e-12	1.4205e-11	46	56	56	A1	GI. esophagus, mucosa (GTEx)	EpiXcan	0.999443	esophagus_mucosa	0.999981
3038	ENSG00000154277	UCHL1	-0.738122	-0.283095	0.46044	0.0588994	0.031253	0.00231033	0.00601492	37	43	43	A1	GI. esophagus, mucosa (GTEx)	EpiXcan	0.999443	esophagus_mucosa	0.999981
3039	ENSG00000178935	ZNF552	-0.73801	-1.03275	0.460508	0.00466328	0.105681	8.48787e-09	4.14301e-08	8	14	14	A1	GI. esophagus, mucosa (GTEx)	EpiXcan	0.999443	esophagus_mucosa	0.999981
3040	ENSG00000176422	SPRYD4	0.737584	0.30008	0.460767	0.0730089	0.155295	1.09355e-12	7.55983e-12	10	13	13	A1	GI. esophagus, mucosa (GTEx)	EpiXcan	0.999443	esophagus_mucosa	0.999981
3041	ENSG00000100401	RANGAP1	-0.737163	-0.200666	0.461023	0.0877737	0.152029	1.46897e-12	1.00313e-11	24	29	29	A1	GI. esophagus, mucosa (GTEx)	EpiXcan	0.999443	esophagus_mucosa	0.999981
3042	ENSG00000215039	CD27-AS1	0.73702	0.246602	0.46111	0.110249	0.284841	3.05204e-24	4.71584e-23	38	47	47	A1	GI. esophagus, mucosa (GTEx)	EpiXcan	0.999443	esophagus_mucosa	0.999981
3043	ENSG00000185324	CDK10	0.736931	0.15291	0.461164	0.344573	0.511191	1.09575e-52	7.16795e-51	29	41	41	A1	GI. esophagus, mucosa (GTEx)	EpiXcan	0.999443	esophagus_mucosa	0.999981
3044	ENSG00000176435	CLEC14A	-0.736685	-0.495246	0.461314	0.0255468	0.0405184	0.000547144	0.00153959	16	19	19	A1	GI. esophagus, mucosa (GTEx)	EpiXcan	0.999443	esophagus_mucosa	0.999981
3045	ENSG00000109113	RAB34	0.736579	0.220736	0.461379	0.0580223	0.0971343	4.94437e-08	2.22488e-07	18	22	22	A1	GI. esophagus, mucosa (GTEx)	EpiXcan	0.999443	esophagus_mucosa	0.999981
3046	ENSG00000162383	SLC1A7	-0.73604	-0.209094	0.461706	0.100821	0.0556467	4.2851e-05	0.00013804	40	54	54	A1	GI. esophagus, mucosa (GTEx)	EpiXcan	0.999443	esophagus_mucosa	0.999981
3047	ENSG00000137819	PAQR5	0.736009	0.63135	0.461725	0.0211642	0.0779471	8.59467e-07	3.39283e-06	4	6	6	A1	GI. esophagus, mucosa (GTEx)	EpiXcan	0.999443	esophagus_mucosa	0.999981
3048	ENSG00000156795	WDYHV1	-0.735885	-0.165154	0.461801	0.190537	0.287388	1.88656e-24	2.95083e-23	11	16	16	A1	GI. esophagus, mucosa (GTEx)	EpiXcan	0.999443	esophagus_mucosa	0.999981
3049	ENSG00000090905	TNRC6A	0.735797	0.722004	0.461854	0.0105323	0.0129052	0.0514125	0.111171	11	12	12	A1	GI. esophagus, mucosa (GTEx)	EpiXcan	0.999443	esophagus_mucosa	0.999981
3050	ENSG00000163950	SLBP	-0.735679	-0.568521	0.461926	0.0180944	0.0455734	0.000226932	0.000667538	10	14	14	A1	GI. esophagus, mucosa (GTEx)	EpiXcan	0.999443	esophagus_mucosa	0.999981
3051	ENSG00000114988	LMAN2L	-0.735467	-0.299927	0.462055	0.0993158	0.18334	4.05773e-15	3.44268e-14	10	11	11	A1	GI. esophagus, mucosa (GTEx)	EpiXcan	0.999443	esophagus_mucosa	0.999981
3052	ENSG00000150455	TIRAP	-0.735326	-0.975253	0.462141	0.00604881	0.0112334	0.0710224	0.149645	5	5	5	A1	GI. esophagus, mucosa (GTEx)	EpiXcan	0.999443	esophagus_mucosa	0.999981
3053	ENSG00000143498	TAF1A	-0.73512	-0.40127	0.462266	0.0393904	0.0752281	1.41055e-06	5.42928e-06	19	26	26	A1	GI. esophagus, mucosa (GTEx)	EpiXcan	0.999443	esophagus_mucosa	0.999981
3054	ENSG00000147912	FBXO10	0.734636	0.244776	0.462561	0.0638915	0.0878054	1.34224e-07	5.78512e-07	27	34	34	A1	GI. esophagus, mucosa (GTEx)	EpiXcan	0.999443	esophagus_mucosa	0.999981
3055	ENSG00000147533	GOLGA7	-0.734569	-0.374034	0.462602	0.0426178	0.0871946	1.32127e-07	5.69823e-07	10	10	10	A1	GI. esophagus, mucosa (GTEx)	EpiXcan	0.999443	esophagus_mucosa	0.999981
3056	ENSG00000197969	VPS13A	0.734343	0.527753	0.46274	0.026948	0.0838192	4.08466e-07	1.67099e-06	11	16	16	A1	GI. esophagus, mucosa (GTEx)	EpiXcan	0.999443	esophagus_mucosa	0.999981
3057	ENSG00000122390	NAA60	-0.734331	-0.553235	0.462747	0.0178753	0.0827224	3.16898e-07	1.31211e-06	18	25	25	A1	GI. esophagus, mucosa (GTEx)	EpiXcan	0.999443	esophagus_mucosa	0.999981
3058	ENSG00000157827	FMNL2	0.734218	0.721123	0.462816	0.0119126	0.0251557	0.0066793	0.016459	7	9	9	A1	GI. esophagus, mucosa (GTEx)	EpiXcan	0.999443	esophagus_mucosa	0.999981
3059	ENSG00000136682	CBWD2	0.733847	0.312117	0.463042	0.0911875	0.0636216	1.08151e-05	3.7559e-05	54	60	60	A1	GI. esophagus, mucosa (GTEx)	EpiXcan	0.999443	esophagus_mucosa	0.999981
3060	ENSG00000131475	VPS25	0.733742	0.307211	0.463106	0.0487746	0.0535588	6.10152e-05	0.000192724	26	34	34	A1	GI. esophagus, mucosa (GTEx)	EpiXcan	0.999443	esophagus_mucosa	0.999981
3061	ENSG00000185567	AHNAK2	-0.7337	-0.29933	0.463131	0.0837816	0.15044	2.52109e-12	1.69189e-11	17	24	24	A1	GI. esophagus, mucosa (GTEx)	EpiXcan	0.999443	esophagus_mucosa	0.999981
3062	ENSG00000138698	RAP1GDS1	0.733488	1.07493	0.463261	0.00490174	0.0435024	0.000321133	0.000930367	6	10	10	A1	GI. esophagus, mucosa (GTEx)	EpiXcan	0.999443	esophagus_mucosa	0.999981
3063	ENSG00000184967	NOC4L	0.733261	0.26878	0.463399	0.154472	0.156064	1.58595e-12	1.07985e-11	59	74	74	A1	GI. esophagus, mucosa (GTEx)	EpiXcan	0.999443	esophagus_mucosa	0.999981
3064	ENSG00000178718	RPP25	-0.73269	-0.759077	0.463748	0.0101168	0.023115	0.00864126	0.020987	5	5	5	A1	GI. esophagus, mucosa (GTEx)	EpiXcan	0.999443	esophagus_mucosa	0.999981
3065	ENSG00000165644	COMTD1	-0.73251	-0.573209	0.463857	0.024279	0.0600367	1.68205e-05	5.69593e-05	16	23	23	A1	GI. esophagus, mucosa (GTEx)	EpiXcan	0.999443	esophagus_mucosa	0.999981
3066	ENSG00000171621	SPSB1	0.732054	0.482655	0.464136	0.0253319	0.051197	7.03368e-05	0.00022107	13	13	13	A1	GI. esophagus, mucosa (GTEx)	EpiXcan	0.999443	esophagus_mucosa	0.999981
3067	ENSG00000165609	NUDT5	-0.731995	-0.465007	0.464172	0.0260199	0.111802	3.22849e-09	1.63548e-08	11	14	14	A1	GI. esophagus, mucosa (GTEx)	EpiXcan	0.999443	esophagus_mucosa	0.999981
3068	ENSG00000128298	BAIAP2L2	-0.731201	-0.162398	0.464657	0.159515	0.43229	5.31498e-41	2.05537e-39	36	42	42	A1	GI. esophagus, mucosa (GTEx)	EpiXcan	0.999443	esophagus_mucosa	0.999981
3069	ENSG00000146574	CCZ1B	0.731123	0.147634	0.464704	0.21132	0.593889	5.51638e-68	9.5338e-66	62	92	92	A1	GI. esophagus, mucosa (GTEx)	EpiXcan	0.999443	esophagus_mucosa	0.999981
3070	ENSG00000085117	CD82	-0.730933	-0.726175	0.46482	0.00917294	0.200855	3.66481e-16	3.3931e-15	7	8	8	A1	GI. esophagus, mucosa (GTEx)	EpiXcan	0.999443	esophagus_mucosa	0.999981
3071	ENSG00000105771	SMG9	-0.73091	-0.269505	0.464834	0.076138	0.15631	1.00013e-12	6.94139e-12	14	15	15	A1	GI. esophagus, mucosa (GTEx)	EpiXcan	0.999443	esophagus_mucosa	0.999981
3072	ENSG00000161653	NAGS	0.730805	0.442098	0.464898	0.0432718	0.118683	9.39401e-10	5.00026e-09	12	17	17	A1	GI. esophagus, mucosa (GTEx)	EpiXcan	0.999443	esophagus_mucosa	0.999981
3073	ENSG00000263327	TAPT1-AS1	0.73071	0.347328	0.464956	0.0615808	0.158331	9.95063e-13	6.90967e-12	21	23	23	A1	GI. esophagus, mucosa (GTEx)	EpiXcan	0.999443	esophagus_mucosa	0.999981
3074	ENSG00000155850	SLC26A2	0.730264	0.428706	0.465229	0.0563074	0.106605	8.74534e-09	4.26126e-08	24	29	29	A1	GI. esophagus, mucosa (GTEx)	EpiXcan	0.999443	esophagus_mucosa	0.999981
3075	ENSG00000166762	CATSPER2	-0.72988	-0.204453	0.465463	0.134183	0.210599	2.05687e-17	2.06261e-16	12	15	15	A1	GI. esophagus, mucosa (GTEx)	EpiXcan	0.999443	esophagus_mucosa	0.999981
3076	ENSG00000013306	SLC25A39	-0.729614	-0.613701	0.465626	0.015257	0.062699	1.36181e-05	4.67483e-05	13	17	17	A1	GI. esophagus, mucosa (GTEx)	EpiXcan	0.999443	esophagus_mucosa	0.999981
3077	ENSG00000139835	GRTP1	0.729611	0.138223	0.465628	0.225377	0.283585	9.97529e-24	1.49033e-22	27	32	32	A1	GI. esophagus, mucosa (GTEx)	EpiXcan	0.999443	esophagus_mucosa	0.999981
3078	ENSG00000196653	ZNF502	0.728863	0.18135	0.466085	0.158941	0.312349	1.43114e-26	2.50119e-25	3	6	6	A1	GI. esophagus, mucosa (GTEx)	EpiXcan	0.999443	esophagus_mucosa	0.999981
3079	ENSG00000173715	C11orf80	-0.728141	-0.199494	0.466528	0.24467	0.281165	1.85878e-24	2.91389e-23	31	42	42	A1	GI. esophagus, mucosa (GTEx)	EpiXcan	0.999443	esophagus_mucosa	0.999981
3080	ENSG00000128534	LSM8	0.728057	0.336074	0.466579	0.0290678	0.0605997	1.91914e-05	6.45353e-05	12	14	14	A1	GI. esophagus, mucosa (GTEx)	EpiXcan	0.999443	esophagus_mucosa	0.999981
3081	ENSG00000127903	ZNF835	-0.72793	-0.409334	0.466656	0.0348813	0.100122	1.21887e-08	5.84947e-08	12	16	16	A1	GI. esophagus, mucosa (GTEx)	EpiXcan	0.999443	esophagus_mucosa	0.999981
3082	ENSG00000203685	STUM	-0.727495	-0.206552	0.466923	0.148891	0.159808	5.91417e-13	4.19202e-12	56	64	64	A1	GI. esophagus, mucosa (GTEx)	EpiXcan	0.999443	esophagus_mucosa	0.999981
3083	ENSG00000179403	VWA1	0.726614	0.268191	0.467462	0.0778471	0.163986	3.67608e-13	2.65814e-12	22	33	33	A1	GI. esophagus, mucosa (GTEx)	EpiXcan	0.999443	esophagus_mucosa	0.999981
3084	ENSG00000155974	GRIP1	0.726446	0.308431	0.467565	0.0593271	0.136637	3.05304e-11	1.85824e-10	24	29	29	A1	GI. esophagus, mucosa (GTEx)	EpiXcan	0.999443	esophagus_mucosa	0.999981
3085	ENSG00000166275	BORCS7	0.726139	0.138686	0.467754	0.259324	0.4562	2.6268e-45	1.24653e-43	10	11	11	A1	GI. esophagus, mucosa (GTEx)	EpiXcan	0.999443	esophagus_mucosa	0.999981
3086	ENSG00000168275	COA6	0.72567	0.194685	0.468041	0.175949	0.274916	3.12775e-23	4.52328e-22	17	20	20	A1	GI. esophagus, mucosa (GTEx)	EpiXcan	0.999443	esophagus_mucosa	0.999981
3087	ENSG00000154822	PLCL2	-0.725209	-0.753984	0.468324	0.00940655	0.0106695	0.079801	0.166497	7	7	7	A1	GI. esophagus, mucosa (GTEx)	EpiXcan	0.999443	esophagus_mucosa	0.999981
3088	ENSG00000254615	AC027031.2	-0.72506	-1.40816	0.468415	0.00404871	0.0135034	0.0477622	0.103775	13	17	17	A1	GI. esophagus, mucosa (GTEx)	EpiXcan	0.999443	esophagus_mucosa	0.999981
3089	ENSG00000025770	NCAPH2	0.724688	0.782772	0.468643	0.0154832	0.0194712	0.0164907	0.0386237	14	18	18	A1	GI. esophagus, mucosa (GTEx)	EpiXcan	0.999443	esophagus_mucosa	0.999981
3090	ENSG00000198734	F5	0.723948	0.621218	0.469098	0.015062	0.0180492	0.0216364	0.0496944	11	11	11	A1	GI. esophagus, mucosa (GTEx)	EpiXcan	0.999443	esophagus_mucosa	0.999981
3091	ENSG00000100225	FBXO7	0.723943	0.268484	0.469101	0.0990954	0.25133	7.23504e-21	9.02704e-20	41	50	50	A1	GI. esophagus, mucosa (GTEx)	EpiXcan	0.999443	esophagus_mucosa	0.999981
3092	ENSG00000122512	PMS2	0.723623	0.21821	0.469297	0.12476	0.263758	4.56115e-23	6.54217e-22	33	43	43	A1	GI. esophagus, mucosa (GTEx)	EpiXcan	0.999443	esophagus_mucosa	0.999981
3093	ENSG00000147894	C9orf72	-0.723481	-0.244131	0.469384	0.0744647	0.141324	1.33371e-11	8.36497e-11	56	67	67	A1	GI. esophagus, mucosa (GTEx)	EpiXcan	0.999443	esophagus_mucosa	0.999981
3094	ENSG00000140511	HAPLN3	0.723095	0.378747	0.469622	0.0596479	0.14577	9.24831e-12	5.90096e-11	9	10	10	A1	GI. esophagus, mucosa (GTEx)	EpiXcan	0.999443	esophagus_mucosa	0.999981
3095	ENSG00000168556	ING2	0.722274	0.900066	0.470126	0.00831966	0.0250763	0.006901	0.0169694	2	2	2	A1	GI. esophagus, mucosa (GTEx)	EpiXcan	0.999443	esophagus_mucosa	0.999981
3096	ENSG00000134146	DPH6	0.721993	0.180374	0.470299	0.0974187	0.0318756	0.00216241	0.00565191	115	144	144	A1	GI. esophagus, mucosa (GTEx)	EpiXcan	0.999443	esophagus_mucosa	0.999981
3097	ENSG00000242294	STAG3L5P	0.721886	0.131499	0.470365	0.425033	0.623757	3.59364e-74	9.6745e-72	17	19	19	A1	GI. esophagus, mucosa (GTEx)	EpiXcan	0.999443	esophagus_mucosa	0.999981
3098	ENSG00000162627	SNX7	0.721868	0.653879	0.470376	0.0118677	0.0133123	0.0444196	0.0970094	9	10	10	A1	GI. esophagus, mucosa (GTEx)	EpiXcan	0.999443	esophagus_mucosa	0.999981
3099	ENSG00000150510	FAM124A	0.72179	0.615057	0.470424	0.0120692	0.0405364	0.000498353	0.00140825	13	16	16	A1	GI. esophagus, mucosa (GTEx)	EpiXcan	0.999443	esophagus_mucosa	0.999981
3100	ENSG00000131771	PPP1R1B	-0.721378	-0.305933	0.470677	0.0615065	0.197377	3.78158e-16	3.48967e-15	13	18	18	A1	GI. esophagus, mucosa (GTEx)	EpiXcan	0.999443	esophagus_mucosa	0.999981
3101	ENSG00000164251	F2RL1	0.721136	0.167352	0.470826	0.230198	0.386195	2.33673e-35	6.70325e-34	67	77	77	A1	GI. esophagus, mucosa (GTEx)	EpiXcan	0.999443	esophagus_mucosa	0.999981
3102	ENSG00000017260	ATP2C1	0.720836	0.153863	0.471011	0.0812068	0.0167513	0.0267661	0.0605232	53	65	65	A1	GI. esophagus, mucosa (GTEx)	EpiXcan	0.999443	esophagus_mucosa	0.999981
3103	ENSG00000101439	CST3	-0.720783	-0.340812	0.471043	0.0360488	0.0478542	0.00016029	0.000480903	24	39	39	A1	GI. esophagus, mucosa (GTEx)	EpiXcan	0.999443	esophagus_mucosa	0.999981
3104	ENSG00000178860	MSC	0.72073	0.649773	0.471076	0.0137498	0.062445	9.46358e-06	3.30953e-05	5	8	8	A1	GI. esophagus, mucosa (GTEx)	EpiXcan	0.999443	esophagus_mucosa	0.999981
3105	ENSG00000205307	SAP25	-0.720503	-0.362742	0.471215	0.0379454	0.0695619	3.16607e-06	1.16852e-05	17	26	26	A1	GI. esophagus, mucosa (GTEx)	EpiXcan	0.999443	esophagus_mucosa	0.999981
3106	ENSG00000118564	FBXL5	-0.720219	-0.298512	0.47139	0.0657254	0.130753	9.46652e-11	5.48518e-10	16	18	18	A1	GI. esophagus, mucosa (GTEx)	EpiXcan	0.999443	esophagus_mucosa	0.999981
3107	ENSG00000051009	FAM160A2	-0.719681	-0.210361	0.471722	0.126783	0.186501	2.04134e-15	1.77056e-14	14	15	15	A1	GI. esophagus, mucosa (GTEx)	EpiXcan	0.999443	esophagus_mucosa	0.999981
3108	ENSG00000197535	MYO5A	0.719475	0.312191	0.471848	0.100331	0.0648889	1.05378e-05	3.66234e-05	53	62	62	A1	GI. esophagus, mucosa (GTEx)	EpiXcan	0.999443	esophagus_mucosa	0.999981
3109	ENSG00000106683	LIMK1	0.719186	0.686202	0.472026	0.0124901	0.0986843	1.7355e-08	8.20786e-08	11	16	16	A1	GI. esophagus, mucosa (GTEx)	EpiXcan	0.999443	esophagus_mucosa	0.999981
3110	ENSG00000140474	ULK3	0.718616	0.272369	0.472377	0.0814284	0.147358	4.83271e-12	3.16728e-11	38	44	44	A1	GI. esophagus, mucosa (GTEx)	EpiXcan	0.999443	esophagus_mucosa	0.999981
3111	ENSG00000225880	LINC00115	-0.718231	-0.544148	0.472615	0.0546805	0.28676	3.19568e-24	4.93234e-23	19	38	38	A1	GI. esophagus, mucosa (GTEx)	EpiXcan	0.999443	esophagus_mucosa	0.999981
3112	ENSG00000113163	COL4A3BP	0.718226	0.352409	0.472618	0.0481963	0.0756019	1.20748e-06	4.68369e-06	19	22	22	A1	GI. esophagus, mucosa (GTEx)	EpiXcan	0.999443	esophagus_mucosa	0.999981
3113	ENSG00000107242	PIP5K1B	-0.718198	-0.587623	0.472635	0.0282683	0.0470382	0.000194418	0.000577113	14	16	16	A1	GI. esophagus, mucosa (GTEx)	EpiXcan	0.999443	esophagus_mucosa	0.999981
3114	ENSG00000110811	P3H3	0.717796	0.341715	0.472883	0.0482314	0.0780313	8.57891e-07	3.38872e-06	20	27	27	A1	GI. esophagus, mucosa (GTEx)	EpiXcan	0.999443	esophagus_mucosa	0.999981
3115	ENSG00000149743	TRPT1	-0.71778	-0.538316	0.472893	0.0234354	0.0895027	3.63988e-08	1.66464e-07	20	23	23	A1	GI. esophagus, mucosa (GTEx)	EpiXcan	0.999443	esophagus_mucosa	0.999981
3116	ENSG00000113580	NR3C1	-0.717489	-0.305426	0.473073	0.0816651	0.149479	2.8436e-12	1.89922e-11	10	11	11	A1	GI. esophagus, mucosa (GTEx)	EpiXcan	0.999443	esophagus_mucosa	0.999981
3117	ENSG00000177700	POLR2L	0.717487	0.328465	0.473074	0.0610418	0.284089	5.02102e-24	7.64845e-23	15	20	20	A1	GI. esophagus, mucosa (GTEx)	EpiXcan	0.999443	esophagus_mucosa	0.999981
3118	ENSG00000126878	AIF1L	0.717399	0.253189	0.473128	0.101259	0.233197	2.07114e-19	2.35915e-18	15	19	19	A1	GI. esophagus, mucosa (GTEx)	EpiXcan	0.999443	esophagus_mucosa	0.999981
3119	ENSG00000176148	TCP11L1	-0.717286	-0.280029	0.473197	0.0761085	0.162734	3.44879e-13	2.50153e-12	6	7	7	A1	GI. esophagus, mucosa (GTEx)	EpiXcan	0.999443	esophagus_mucosa	0.999981
3120	ENSG00000161912	ADCY10P1	-0.71716	-0.241229	0.473275	0.0972414	0.450478	3.29377e-43	1.44092e-41	7	12	12	A1	GI. esophagus, mucosa (GTEx)	EpiXcan	0.999443	esophagus_mucosa	0.999981
3121	ENSG00000266208	AC080112.2	0.717073	0.359813	0.473329	0.0575843	0.124129	1.54706e-10	8.78234e-10	31	34	34	A1	GI. esophagus, mucosa (GTEx)	EpiXcan	0.999443	esophagus_mucosa	0.999981
3122	ENSG00000139211	AMIGO2	0.717052	1.01648	0.473342	0.00585866	0.017695	0.0228915	0.0523198	9	14	14	A1	GI. esophagus, mucosa (GTEx)	EpiXcan	0.999443	esophagus_mucosa	0.999981
3123	ENSG00000196683	TOMM7	0.716752	0.144915	0.473527	0.263497	0.373235	1.81012e-35	5.21395e-34	16	19	19	A1	GI. esophagus, mucosa (GTEx)	EpiXcan	0.999443	esophagus_mucosa	0.999981
3124	ENSG00000172795	DCP2	-0.716711	-0.732411	0.473552	0.00712512	0.0168917	0.0255373	0.0579506	7	11	11	A1	GI. esophagus, mucosa (GTEx)	EpiXcan	0.999443	esophagus_mucosa	0.999981
3125	ENSG00000085063	CD59	0.716681	0.273222	0.473571	0.0703672	0.121685	5.70737e-10	3.10161e-09	14	16	16	A1	GI. esophagus, mucosa (GTEx)	EpiXcan	0.999443	esophagus_mucosa	0.999981
3126	ENSG00000115504	EHBP1	-0.716051	-0.323637	0.47396	0.0559525	0.197655	5.77727e-16	5.26194e-15	11	14	14	A1	GI. esophagus, mucosa (GTEx)	EpiXcan	0.999443	esophagus_mucosa	0.999981
3127	ENSG00000130762	ARHGEF16	-0.715496	-0.485397	0.474303	0.0253877	0.216965	5.95006e-18	6.16087e-17	18	24	24	A1	GI. esophagus, mucosa (GTEx)	EpiXcan	0.999443	esophagus_mucosa	0.999981
3128	ENSG00000135205	CCDC146	-0.715119	-0.59032	0.474535	0.0159366	0.0649998	8.39045e-06	2.95046e-05	4	8	8	A1	GI. esophagus, mucosa (GTEx)	EpiXcan	0.999443	esophagus_mucosa	0.999981
3129	ENSG00000214575	CPEB1	0.715107	0.49278	0.474543	0.0203595	0.0870974	1.6434e-07	7.00975e-07	9	11	11	A1	GI. esophagus, mucosa (GTEx)	EpiXcan	0.999443	esophagus_mucosa	0.999981
3130	ENSG00000161036	LRWD1	-0.714782	-0.34149	0.474744	0.0537804	0.209049	2.62054e-17	2.60731e-16	18	22	22	A1	GI. esophagus, mucosa (GTEx)	EpiXcan	0.999443	esophagus_mucosa	0.999981
3131	ENSG00000109046	WSB1	-0.714284	-0.617403	0.475051	0.0164316	0.014253	0.0424534	0.0930929	12	14	14	A1	GI. esophagus, mucosa (GTEx)	EpiXcan	0.999443	esophagus_mucosa	0.999981
3132	ENSG00000065183	WDR3	-0.714249	-0.379149	0.475073	0.0307392	0.0565928	3.73812e-05	0.000121218	9	11	11	A1	GI. esophagus, mucosa (GTEx)	EpiXcan	0.999443	esophagus_mucosa	0.999981
3133	ENSG00000145736	GTF2H2	0.713972	0.286187	0.475244	0.0910317	0.216522	1.35208e-17	1.37656e-16	8	10	10	A1	GI. esophagus, mucosa (GTEx)	EpiXcan	0.999443	esophagus_mucosa	0.999981
3134	ENSG00000204685	STARD7-AS1	-0.713907	-0.671685	0.475285	0.00706676	0.0164273	0.0267989	0.0605778	8	11	11	A1	GI. esophagus, mucosa (GTEx)	EpiXcan	0.999443	esophagus_mucosa	0.999981
3135	ENSG00000164181	ELOVL7	0.713864	0.306356	0.475311	0.0554035	0.177548	1.82759e-14	1.47972e-13	11	14	14	A1	GI. esophagus, mucosa (GTEx)	EpiXcan	0.999443	esophagus_mucosa	0.999981
3136	ENSG00000113068	PFDN1	0.713796	0.604773	0.475354	0.0174653	0.0987486	2.74954e-08	1.27622e-07	8	10	10	A1	GI. esophagus, mucosa (GTEx)	EpiXcan	0.999443	esophagus_mucosa	0.999981
3137	ENSG00000111961	SASH1	0.713498	0.433682	0.475538	0.0378822	0.0471141	0.000189984	0.000565147	26	37	37	A1	GI. esophagus, mucosa (GTEx)	EpiXcan	0.999443	esophagus_mucosa	0.999981
3138	ENSG00000185261	KIAA0825	-0.71275	-0.584023	0.476	0.0148179	0.0453435	0.000179827	0.000536758	8	10	10	A1	GI. esophagus, mucosa (GTEx)	EpiXcan	0.999443	esophagus_mucosa	0.999981
3139	ENSG00000108349	CASC3	0.712651	0.296285	0.476062	0.0788262	0.123499	2.42633e-10	1.35323e-09	30	39	39	A1	GI. esophagus, mucosa (GTEx)	EpiXcan	0.999443	esophagus_mucosa	0.999981
3140	ENSG00000180398	MCFD2	0.712342	0.521346	0.476253	0.0195659	0.0527805	7.04877e-05	0.000221494	10	12	12	A1	GI. esophagus, mucosa (GTEx)	EpiXcan	0.999443	esophagus_mucosa	0.999981
3141	ENSG00000161956	SENP3	0.711554	0.747923	0.476741	0.0255442	0.0477989	0.000157169	0.000471944	20	26	26	A1	GI. esophagus, mucosa (GTEx)	EpiXcan	0.999443	esophagus_mucosa	0.999981
3142	ENSG00000167394	ZNF668	-0.71097	-0.596177	0.477103	0.0166181	0.0814546	6.64356e-07	2.65572e-06	7	9	9	A1	GI. esophagus, mucosa (GTEx)	EpiXcan	0.999443	esophagus_mucosa	0.999981
3143	ENSG00000063046	EIF4B	0.710831	0.335712	0.477189	0.0519977	0.224257	1.81399e-18	1.93405e-17	13	19	19	A1	GI. esophagus, mucosa (GTEx)	EpiXcan	0.999443	esophagus_mucosa	0.999981
3144	ENSG00000174080	CTSF	-0.710784	-0.227157	0.477218	0.107255	0.169413	2.73895e-14	2.18103e-13	17	25	25	A1	GI. esophagus, mucosa (GTEx)	EpiXcan	0.999443	esophagus_mucosa	0.999981
3145	ENSG00000144118	RALB	-0.710698	-0.835543	0.477271	0.00723523	0.0158002	0.0323712	0.0723096	8	15	15	A1	GI. esophagus, mucosa (GTEx)	EpiXcan	0.999443	esophagus_mucosa	0.999981
3146	ENSG00000259291	ZNF710-AS1	-0.710647	-0.30684	0.477303	0.070468	0.103794	1.07319e-08	5.16807e-08	38	56	56	A1	GI. esophagus, mucosa (GTEx)	EpiXcan	0.999443	esophagus_mucosa	0.999981
3147	ENSG00000115946	PNO1	0.710622	0.595829	0.477318	0.0173818	0.0668451	7.10745e-06	2.51892e-05	28	37	37	A1	GI. esophagus, mucosa (GTEx)	EpiXcan	0.999443	esophagus_mucosa	0.999981
3148	ENSG00000151445	VIPAS39	0.710348	0.594752	0.477489	0.0184934	0.0127326	0.0548384	0.117926	26	33	33	A1	GI. esophagus, mucosa (GTEx)	EpiXcan	0.999443	esophagus_mucosa	0.999981
3149	ENSG00000105854	PON2	0.710055	0.192859	0.47767	0.143699	0.247266	7.40801e-21	9.23461e-20	15	15	15	A1	GI. esophagus, mucosa (GTEx)	EpiXcan	0.999443	esophagus_mucosa	0.999981
3150	ENSG00000110318	CEP126	-0.71002	-0.61092	0.477692	0.0140654	0.0309419	0.00215699	0.00563998	5	5	5	A1	GI. esophagus, mucosa (GTEx)	EpiXcan	0.999443	esophagus_mucosa	0.999981
3151	ENSG00000161920	MED11	0.709431	0.798199	0.478057	0.016879	0.0158486	0.0296082	0.0664452	19	25	25	A1	GI. esophagus, mucosa (GTEx)	EpiXcan	0.999443	esophagus_mucosa	0.999981
3152	ENSG00000228782	MRPL45P2	0.709357	0.203179	0.478103	0.139763	0.200516	1.02975e-16	9.86682e-16	15	16	16	A1	GI. esophagus, mucosa (GTEx)	EpiXcan	0.999443	esophagus_mucosa	0.999981
3153	ENSG00000163961	RNF168	0.709088	0.703439	0.47827	0.0123237	0.0129377	0.0522985	0.11293	14	17	17	A1	GI. esophagus, mucosa (GTEx)	EpiXcan	0.999443	esophagus_mucosa	0.999981
3154	ENSG00000069275	NUCKS1	0.708816	0.370356	0.478439	0.0391638	0.137626	3.9063e-11	2.34999e-10	6	9	9	A1	GI. esophagus, mucosa (GTEx)	EpiXcan	0.999443	esophagus_mucosa	0.999981
3155	ENSG00000090661	CERS4	-0.708792	-0.192013	0.478454	0.142374	0.177264	5.14251e-15	4.33413e-14	38	51	51	A1	GI. esophagus, mucosa (GTEx)	EpiXcan	0.999443	esophagus_mucosa	0.999981
3156	ENSG00000119383	PTPA	-0.708702	-0.297151	0.478509	0.0762949	0.197293	5.8065e-16	5.28513e-15	7	8	8	A1	GI. esophagus, mucosa (GTEx)	EpiXcan	0.999443	esophagus_mucosa	0.999981
3157	ENSG00000130193	THEM6	-0.70863	-0.419317	0.478554	0.030375	0.0649937	7.60222e-06	2.68543e-05	7	9	9	A1	GI. esophagus, mucosa (GTEx)	EpiXcan	0.999443	esophagus_mucosa	0.999981
3158	ENSG00000138375	SMARCAL1	-0.708349	-0.291453	0.478728	0.0653206	0.122875	3.4892e-10	1.92836e-09	11	16	16	A1	GI. esophagus, mucosa (GTEx)	EpiXcan	0.999443	esophagus_mucosa	0.999981
3159	ENSG00000079819	EPB41L2	0.707583	0.314463	0.479204	0.0630459	0.0962772	4.43087e-08	2.00867e-07	39	46	46	A1	GI. esophagus, mucosa (GTEx)	EpiXcan	0.999443	esophagus_mucosa	0.999981
3160	ENSG00000186994	KANK3	0.707568	0.566695	0.479213	0.0210972	0.064722	8.94233e-06	3.13508e-05	10	11	11	A1	GI. esophagus, mucosa (GTEx)	EpiXcan	0.999443	esophagus_mucosa	0.999981
3161	ENSG00000196814	MVB12B	-0.707489	-0.519999	0.479263	0.0332056	0.0932631	7.74681e-08	3.41138e-07	46	63	63	A1	GI. esophagus, mucosa (GTEx)	EpiXcan	0.999443	esophagus_mucosa	0.999981
3162	ENSG00000184635	ZNF93	-0.707177	-0.511558	0.479457	0.027199	0.0194175	0.0169789	0.0397072	18	20	20	A1	GI. esophagus, mucosa (GTEx)	EpiXcan	0.999443	esophagus_mucosa	0.999981
3163	ENSG00000140406	TLNRD1	-0.707131	-0.309515	0.479485	0.0692437	0.0789747	9.02146e-07	3.54951e-06	49	55	55	A1	GI. esophagus, mucosa (GTEx)	EpiXcan	0.999443	esophagus_mucosa	0.999981
3164	ENSG00000103852	TTC23	0.707072	0.454088	0.479522	0.0385405	0.193326	7.81466e-16	7.02617e-15	13	20	20	A1	GI. esophagus, mucosa (GTEx)	EpiXcan	0.999443	esophagus_mucosa	0.999981
3165	ENSG00000112290	WASF1	-0.706832	-0.489687	0.479671	0.0226535	0.052022	8.35795e-05	0.000260159	11	13	13	A1	GI. esophagus, mucosa (GTEx)	EpiXcan	0.999443	esophagus_mucosa	0.999981
3166	ENSG00000118960	HS1BP3	-0.706218	-0.447483	0.480052	0.0344324	0.056144	3.79841e-05	0.000123059	6	7	7	A1	GI. esophagus, mucosa (GTEx)	EpiXcan	0.999443	esophagus_mucosa	0.999981
3167	ENSG00000185101	ANO9	-0.706013	-0.217949	0.48018	0.0771254	0.200686	2.85493e-16	2.67332e-15	30	38	38	A1	GI. esophagus, mucosa (GTEx)	EpiXcan	0.999443	esophagus_mucosa	0.999981
3168	ENSG00000147854	UHRF2	0.705936	0.317306	0.480228	0.0695715	0.0121591	0.0575942	0.123282	62	81	81	A1	GI. esophagus, mucosa (GTEx)	EpiXcan	0.999443	esophagus_mucosa	0.999981
3169	ENSG00000103510	KAT8	0.705602	0.214456	0.480435	0.11482	0.34155	1.09032e-30	2.3849e-29	9	15	15	A1	GI. esophagus, mucosa (GTEx)	EpiXcan	0.999443	esophagus_mucosa	0.999981
3170	ENSG00000166452	AKIP1	0.705371	0.345895	0.48058	0.0536363	0.0623331	1.20114e-05	4.14871e-05	34	47	47	A1	GI. esophagus, mucosa (GTEx)	EpiXcan	0.999443	esophagus_mucosa	0.999981
3171	ENSG00000144837	PLA1A	-0.705251	-1.40562	0.480654	0.00363415	0.0305594	0.00204162	0.00535821	4	8	8	A1	GI. esophagus, mucosa (GTEx)	EpiXcan	0.999443	esophagus_mucosa	0.999981
3172	ENSG00000132275	RRP8	-0.705069	-1.41063	0.480767	0.00273352	0.176872	2.61371e-14	2.08605e-13	5	9	9	A1	GI. esophagus, mucosa (GTEx)	EpiXcan	0.999443	esophagus_mucosa	0.999981
3173	ENSG00000203666	EFCAB2	-0.704606	-0.428929	0.481056	0.0370818	0.608391	2.01483e-70	4.02936e-68	12	21	21	A1	GI. esophagus, mucosa (GTEx)	EpiXcan	0.999443	esophagus_mucosa	0.999981
3174	ENSG00000256087	ZNF432	-0.704588	-0.310751	0.481067	0.0658706	0.141845	1.07691e-11	6.82468e-11	36	45	45	A1	GI. esophagus, mucosa (GTEx)	EpiXcan	0.999443	esophagus_mucosa	0.999981
3175	ENSG00000196418	ZNF124	0.704426	0.290151	0.481168	0.0676345	0.246527	2.93896e-20	3.55289e-19	42	50	50	A1	GI. esophagus, mucosa (GTEx)	EpiXcan	0.999443	esophagus_mucosa	0.999981
3176	ENSG00000104691	UBXN8	0.704288	0.594188	0.481254	0.0172963	0.0518456	8.65092e-05	0.000268643	13	22	22	A1	GI. esophagus, mucosa (GTEx)	EpiXcan	0.999443	esophagus_mucosa	0.999981
3177	ENSG00000129317	PUS7L	0.704263	0.312303	0.481269	0.0415019	0.0491751	0.000132119	0.000400505	34	41	41	A1	GI. esophagus, mucosa (GTEx)	EpiXcan	0.999443	esophagus_mucosa	0.999981
3178	ENSG00000154310	TNIK	-0.704248	-0.250363	0.481278	0.0929397	0.225972	1.62849e-18	1.74424e-17	4	5	5	A1	GI. esophagus, mucosa (GTEx)	EpiXcan	0.999443	esophagus_mucosa	0.999981
3179	ENSG00000182326	C1S	0.703709	0.178496	0.481614	0.0616049	0.0101348	0.0866824	0.179587	46	55	55	A1	GI. esophagus, mucosa (GTEx)	EpiXcan	0.999443	esophagus_mucosa	0.999981
3180	ENSG00000185596	WASH3P	0.703677	0.414993	0.481634	0.0368686	0.130502	1.03354e-10	5.96395e-10	40	50	50	A1	GI. esophagus, mucosa (GTEx)	EpiXcan	0.999443	esophagus_mucosa	0.999981
3181	ENSG00000109861	CTSC	0.703658	0.96772	0.481645	0.0061921	0.0194511	0.0166582	0.0389964	6	6	6	A1	GI. esophagus, mucosa (GTEx)	EpiXcan	0.999443	esophagus_mucosa	0.999981
3182	ENSG00000111405	ENDOU	-0.703579	-0.405259	0.481695	0.030408	0.142737	3.38975e-12	2.25323e-11	12	14	14	A1	GI. esophagus, mucosa (GTEx)	EpiXcan	0.999443	esophagus_mucosa	0.999981
3183	ENSG00000111906	HDDC2	-0.703462	-0.204112	0.481768	0.163301	0.360989	1.11135e-32	2.77322e-31	71	88	88	A1	GI. esophagus, mucosa (GTEx)	EpiXcan	0.999443	esophagus_mucosa	0.999981
3184	ENSG00000080345	RIF1	0.703418	0.259492	0.481795	0.0683678	0.106854	5.02011e-09	2.49739e-08	15	16	16	A1	GI. esophagus, mucosa (GTEx)	EpiXcan	0.999443	esophagus_mucosa	0.999981
3185	ENSG00000154642	C21orf91	-0.703128	-0.342384	0.481976	0.0462086	0.111004	4.64783e-09	2.32044e-08	43	53	53	A1	GI. esophagus, mucosa (GTEx)	EpiXcan	0.999443	esophagus_mucosa	0.999981
3186	ENSG00000133789	SWAP70	0.702945	0.889688	0.48209	0.00818832	0.0500495	8.95092e-05	0.000277467	9	13	13	A1	GI. esophagus, mucosa (GTEx)	EpiXcan	0.999443	esophagus_mucosa	0.999981
3187	ENSG00000140525	FANCI	0.702828	1.05798	0.482163	0.00504414	0.0197465	0.0163382	0.0383049	3	4	4	A1	GI. esophagus, mucosa (GTEx)	EpiXcan	0.999443	esophagus_mucosa	0.999981
3188	ENSG00000138801	PAPSS1	-0.702797	-0.368569	0.482182	0.0360209	0.343018	4.30284e-30	9.19625e-29	14	24	24	A1	GI. esophagus, mucosa (GTEx)	EpiXcan	0.999443	esophagus_mucosa	0.999981
3189	ENSG00000125447	GGA3	0.702536	0.265579	0.482345	0.111501	0.134054	5.39289e-11	3.20165e-10	35	40	40	A1	GI. esophagus, mucosa (GTEx)	EpiXcan	0.999443	esophagus_mucosa	0.999981
3190	ENSG00000114853	ZBTB47	-0.701994	-0.864728	0.482683	0.00859156	0.0471709	0.000180987	0.000539876	7	10	10	A1	GI. esophagus, mucosa (GTEx)	EpiXcan	0.999443	esophagus_mucosa	0.999981
3191	ENSG00000123349	PFDN5	0.701911	1.11196	0.482735	0.00411974	0.0510608	7.5272e-05	0.000235787	5	8	8	A1	GI. esophagus, mucosa (GTEx)	EpiXcan	0.999443	esophagus_mucosa	0.999981
3192	ENSG00000054219	LY75	-0.701435	-0.123588	0.483032	0.42974	0.594942	9.14813e-68	1.52458e-65	26	32	32	A1	GI. esophagus, mucosa (GTEx)	EpiXcan	0.999443	esophagus_mucosa	0.999981
3193	ENSG00000100284	TOM1	-0.701425	-0.602992	0.483038	0.0129206	0.0333684	0.00167759	0.00444363	20	30	30	A1	GI. esophagus, mucosa (GTEx)	EpiXcan	0.999443	esophagus_mucosa	0.999981
3194	ENSG00000152760	TCTEX1D1	-0.700763	-0.335195	0.483451	0.0477394	0.120204	6.90877e-10	3.72557e-09	46	58	58	A1	GI. esophagus, mucosa (GTEx)	EpiXcan	0.999443	esophagus_mucosa	0.999981
3195	ENSG00000172932	ANKRD13D	0.700572	0.849289	0.48357	0.0103438	0.0229746	0.00950965	0.0229383	16	26	26	A1	GI. esophagus, mucosa (GTEx)	EpiXcan	0.999443	esophagus_mucosa	0.999981
3196	ENSG00000138119	MYOF	-0.700288	-0.17791	0.483748	0.187726	0.281233	2.85758e-24	4.42514e-23	66	89	89	A1	GI. esophagus, mucosa (GTEx)	EpiXcan	0.999443	esophagus_mucosa	0.999981
3197	ENSG00000148498	PARD3	-0.700221	-0.753768	0.483789	0.015532	0.0250582	0.00694908	0.0170787	12	12	12	A1	GI. esophagus, mucosa (GTEx)	EpiXcan	0.999443	esophagus_mucosa	0.999981
3198	ENSG00000230163	AL122010.1	0.700178	0.363811	0.483816	0.0393868	0.117279	1.45279e-09	7.59998e-09	14	15	15	A1	GI. esophagus, mucosa (GTEx)	EpiXcan	0.999443	esophagus_mucosa	0.999981
3199	ENSG00000125375	ATP5S	-0.699723	-0.348627	0.4841	0.0821419	0.100828	2.68626e-08	1.24809e-07	37	49	49	A1	GI. esophagus, mucosa (GTEx)	EpiXcan	0.999443	esophagus_mucosa	0.999981
3200	ENSG00000138411	HECW2	-0.699698	-0.616795	0.484116	0.0130141	0.0973056	3.1809e-08	1.46354e-07	14	22	22	A1	GI. esophagus, mucosa (GTEx)	EpiXcan	0.999443	esophagus_mucosa	0.999981
3201	ENSG00000170634	ACYP2	0.699567	0.21534	0.484198	0.12315	0.314997	6.93618e-27	1.23852e-25	16	22	22	A1	GI. esophagus, mucosa (GTEx)	EpiXcan	0.999443	esophagus_mucosa	0.999981
3202	ENSG00000125648	SLC25A23	0.69922	0.348186	0.484415	0.0594201	0.0533129	5.82271e-05	0.000184167	40	51	51	A1	GI. esophagus, mucosa (GTEx)	EpiXcan	0.999443	esophagus_mucosa	0.999981
3203	ENSG00000138036	DYNC2LI1	-0.699183	-0.36893	0.484438	0.0493146	0.102039	8.91999e-09	4.34032e-08	11	12	12	A1	GI. esophagus, mucosa (GTEx)	EpiXcan	0.999443	esophagus_mucosa	0.999981
3204	ENSG00000132763	MMACHC	0.699155	0.369683	0.484455	0.0448322	0.0590538	2.65367e-05	8.76975e-05	15	16	16	A1	GI. esophagus, mucosa (GTEx)	EpiXcan	0.999443	esophagus_mucosa	0.999981
3205	ENSG00000100365	NCF4	-0.69828	-0.69385	0.485002	0.0122841	0.0316469	0.00230618	0.00600526	12	17	17	A1	GI. esophagus, mucosa (GTEx)	EpiXcan	0.999443	esophagus_mucosa	0.999981
3206	ENSG00000168496	FEN1	-0.697442	-0.309246	0.485526	0.0652322	0.016553	0.0282338	0.0636055	41	50	50	A1	GI. esophagus, mucosa (GTEx)	EpiXcan	0.999443	esophagus_mucosa	0.999981
3207	ENSG00000107281	NPDC1	0.697372	0.385252	0.48557	0.0344697	0.0729592	1.84792e-06	7.02199e-06	20	27	27	A1	GI. esophagus, mucosa (GTEx)	EpiXcan	0.999443	esophagus_mucosa	0.999981
3208	ENSG00000183778	B3GALT5	-0.69736	-0.177484	0.485578	0.185179	0.387286	9.3797e-36	2.77018e-34	32	38	38	A1	GI. esophagus, mucosa (GTEx)	EpiXcan	0.999443	esophagus_mucosa	0.999981
3209	ENSG00000122965	RBM19	-0.697347	-0.190633	0.485586	0.119619	0.179814	1.73592e-14	1.40958e-13	31	43	43	A1	GI. esophagus, mucosa (GTEx)	EpiXcan	0.999443	esophagus_mucosa	0.999981
3210	ENSG00000151694	ADAM17	0.69726	0.251783	0.48564	0.10273	0.0346904	0.00119153	0.00321515	60	81	81	A1	GI. esophagus, mucosa (GTEx)	EpiXcan	0.999443	esophagus_mucosa	0.999981
3211	ENSG00000188906	LRRK2	-0.696877	-0.236693	0.48588	0.114227	0.216955	1.04811e-17	1.07099e-16	66	76	76	A1	GI. esophagus, mucosa (GTEx)	EpiXcan	0.999443	esophagus_mucosa	0.999981
3212	ENSG00000133872	SARAF	-0.696785	-0.451799	0.485937	0.0579769	0.0996765	1.88071e-08	8.86767e-08	13	18	18	A1	GI. esophagus, mucosa (GTEx)	EpiXcan	0.999443	esophagus_mucosa	0.999981
3213	ENSG00000177000	MTHFR	0.696754	0.469744	0.485957	0.0213084	0.0385872	0.000489058	0.00138393	16	23	23	A1	GI. esophagus, mucosa (GTEx)	EpiXcan	0.999443	esophagus_mucosa	0.999981
3214	ENSG00000104964	AES	0.696078	0.17117	0.48638	0.225427	0.384349	5.1353e-35	1.45231e-33	17	25	25	A1	GI. esophagus, mucosa (GTEx)	EpiXcan	0.999443	esophagus_mucosa	0.999981
3215	ENSG00000089091	DZANK1	-0.696058	-0.481252	0.486392	0.0278267	0.0266647	0.00513548	0.0128149	19	24	24	A1	GI. esophagus, mucosa (GTEx)	EpiXcan	0.999443	esophagus_mucosa	0.999981
3216	ENSG00000254635	WAC-AS1	0.695902	0.13565	0.48649	0.281936	0.537742	1.00427e-56	8.57243e-55	42	48	48	A1	GI. esophagus, mucosa (GTEx)	EpiXcan	0.999443	esophagus_mucosa	0.999981
3217	ENSG00000127366	TAS2R5	-0.695811	-0.333742	0.486547	0.0480035	0.159785	7.87546e-13	5.51243e-12	27	36	36	A1	GI. esophagus, mucosa (GTEx)	EpiXcan	0.999443	esophagus_mucosa	0.999981
3218	ENSG00000071967	CYBRD1	0.695651	0.347788	0.486648	0.0483727	0.0940187	4.1169e-08	1.87301e-07	8	10	10	A1	GI. esophagus, mucosa (GTEx)	EpiXcan	0.999443	esophagus_mucosa	0.999981
3219	ENSG00000182022	CHST15	-0.69546	-0.630534	0.486767	0.0225246	0.0192907	0.0174784	0.0407869	32	40	40	A1	GI. esophagus, mucosa (GTEx)	EpiXcan	0.999443	esophagus_mucosa	0.999981
3220	ENSG00000117834	SLC5A9	-0.695068	-0.258828	0.487013	0.0866088	0.198294	4.26988e-16	3.91705e-15	32	40	40	A1	GI. esophagus, mucosa (GTEx)	EpiXcan	0.999443	esophagus_mucosa	0.999981
3221	ENSG00000088836	SLC4A11	0.695006	0.479877	0.487052	0.0289064	0.0739569	1.50953e-06	5.79591e-06	16	19	19	A1	GI. esophagus, mucosa (GTEx)	EpiXcan	0.999443	esophagus_mucosa	0.999981
3222	ENSG00000116977	LGALS8	0.694636	0.449437	0.487284	0.0170519	0.0355821	0.00124187	0.00334197	22	26	26	A1	GI. esophagus, mucosa (GTEx)	EpiXcan	0.999443	esophagus_mucosa	0.999981
3223	ENSG00000157426	AASDH	-0.694192	-0.248878	0.487562	0.0912621	0.166543	2.11698e-13	1.56719e-12	29	36	36	A1	GI. esophagus, mucosa (GTEx)	EpiXcan	0.999443	esophagus_mucosa	0.999981
3224	ENSG00000136824	SMC2	0.694156	0.847693	0.487585	0.0206993	0.0479823	0.000158051	0.000474493	33	46	46	A1	GI. esophagus, mucosa (GTEx)	EpiXcan	0.999443	esophagus_mucosa	0.999981
3225	ENSG00000071462	BUD23	-0.694056	-0.476162	0.487647	0.0224772	0.121096	7.29643e-10	3.92706e-09	13	16	16	A1	GI. esophagus, mucosa (GTEx)	EpiXcan	0.999443	esophagus_mucosa	0.999981
3226	ENSG00000137216	TMEM63B	0.69365	0.166057	0.487902	0.145269	0.074607	1.99799e-06	7.56555e-06	93	127	127	A1	GI. esophagus, mucosa (GTEx)	EpiXcan	0.999443	esophagus_mucosa	0.999981
3227	ENSG00000073711	PPP2R3A	0.693403	0.351924	0.488057	0.0460572	0.0825911	3.58844e-07	1.47879e-06	21	23	23	A1	GI. esophagus, mucosa (GTEx)	EpiXcan	0.999443	esophagus_mucosa	0.999981
3228	ENSG00000139629	GALNT6	-0.693385	-0.772191	0.488068	0.0104968	0.0125308	0.0567718	0.121651	10	11	11	A1	GI. esophagus, mucosa (GTEx)	EpiXcan	0.999443	esophagus_mucosa	0.999981
3229	ENSG00000108669	CYTH1	0.693042	0.367898	0.488283	0.0333871	0.0606521	1.80071e-05	6.07278e-05	15	19	19	A1	GI. esophagus, mucosa (GTEx)	EpiXcan	0.999443	esophagus_mucosa	0.999981
3230	ENSG00000145817	YIPF5	0.692635	0.187176	0.488539	0.159156	0.186395	1.48704e-15	1.31007e-14	24	28	28	A1	GI. esophagus, mucosa (GTEx)	EpiXcan	0.999443	esophagus_mucosa	0.999981
3231	ENSG00000229833	PET100	-0.692131	-1.11068	0.488855	0.00722698	0.0143475	0.0415558	0.0912676	8	10	10	A1	GI. esophagus, mucosa (GTEx)	EpiXcan	0.999443	esophagus_mucosa	0.999981
3232	ENSG00000122218	COPA	0.692023	0.969609	0.488923	0.00890141	0.0175077	0.0226536	0.0518353	5	6	6	A1	GI. esophagus, mucosa (GTEx)	EpiXcan	0.999443	esophagus_mucosa	0.999981
3233	ENSG00000103507	BCKDK	-0.691984	-0.388372	0.488948	0.0341236	0.097402	2.5139e-08	1.16956e-07	7	10	10	A1	GI. esophagus, mucosa (GTEx)	EpiXcan	0.999443	esophagus_mucosa	0.999981
3234	ENSG00000242600	MBL1P	-0.691924	-0.261612	0.488985	0.0766933	0.0958029	1.30587e-08	6.24989e-08	23	24	24	A1	GI. esophagus, mucosa (GTEx)	EpiXcan	0.999443	esophagus_mucosa	0.999981
3235	ENSG00000065060	UHRF1BP1	-0.691893	-0.171288	0.489004	0.140708	0.306933	8.66921e-27	1.53815e-25	33	40	40	A1	GI. esophagus, mucosa (GTEx)	EpiXcan	0.999443	esophagus_mucosa	0.999981
3236	ENSG00000138757	G3BP2	-0.691742	-0.41186	0.489099	0.0270136	0.107282	8.85103e-09	4.30976e-08	16	22	22	A1	GI. esophagus, mucosa (GTEx)	EpiXcan	0.999443	esophagus_mucosa	0.999981
3237	ENSG00000118705	RPN2	0.691632	8.22043	0.489168	6.79793e-05	0.071592	3.01983e-06	1.11778e-05	3	9	9	A1	GI. esophagus, mucosa (GTEx)	EpiXcan	0.999443	esophagus_mucosa	0.999981
3238	ENSG00000188488	SERPINA5	0.691507	0.325103	0.489247	0.0926958	0.056189	4.28643e-05	0.00013804	78	97	97	A1	GI. esophagus, mucosa (GTEx)	EpiXcan	0.999443	esophagus_mucosa	0.999981
3239	ENSG00000256223	ZNF10	-0.691466	-0.682905	0.489272	0.0121379	0.0628366	1.42833e-05	4.87926e-05	9	11	11	A1	GI. esophagus, mucosa (GTEx)	EpiXcan	0.999443	esophagus_mucosa	0.999981
3240	ENSG00000204622	HLA-J	-0.6914	-0.258024	0.489314	0.073321	0.415669	2.60804e-39	9.26649e-38	29	47	47	A1	GI. esophagus, mucosa (GTEx)	EpiXcan	0.999443	esophagus_mucosa	0.999981
3241	ENSG00000166819	PLIN1	0.691297	1.3425	0.489379	0.00329639	0.0609706	1.61617e-05	5.48877e-05	7	9	9	A1	GI. esophagus, mucosa (GTEx)	EpiXcan	0.999443	esophagus_mucosa	0.999981
3242	ENSG00000146830	GIGYF1	0.691254	0.262844	0.489406	0.0734705	0.150864	2.01786e-12	1.3653e-11	28	38	38	A1	GI. esophagus, mucosa (GTEx)	EpiXcan	0.999443	esophagus_mucosa	0.999981
3243	ENSG00000145949	MYLK4	0.690698	0.150619	0.489755	0.248289	0.343846	1.39701e-30	3.04622e-29	49	56	56	A1	GI. esophagus, mucosa (GTEx)	EpiXcan	0.999443	esophagus_mucosa	0.999981
3244	ENSG00000137265	IRF4	-0.690666	-1.05103	0.489775	0.00705634	0.0398996	0.000608307	0.00170212	3	3	3	A1	GI. esophagus, mucosa (GTEx)	EpiXcan	0.999443	esophagus_mucosa	0.999981
3245	ENSG00000122085	MTERF4	0.690614	0.262273	0.489808	0.0701584	0.178106	1.54224e-14	1.25668e-13	24	35	35	A1	GI. esophagus, mucosa (GTEx)	EpiXcan	0.999443	esophagus_mucosa	0.999981
3246	ENSG00000168395	ING5	0.690555	0.423534	0.489845	0.0189541	0.107319	8.47387e-09	4.13763e-08	18	22	22	A1	GI. esophagus, mucosa (GTEx)	EpiXcan	0.999443	esophagus_mucosa	0.999981
3247	ENSG00000125885	MCM8	0.690345	0.22071	0.489977	0.110502	0.391508	2.39132e-36	7.35737e-35	3	4	4	A1	GI. esophagus, mucosa (GTEx)	EpiXcan	0.999443	esophagus_mucosa	0.999981
3248	ENSG00000090857	PDPR	0.690026	0.798229	0.490178	0.00939196	0.0353978	0.00110302	0.00298437	4	5	5	A1	GI. esophagus, mucosa (GTEx)	EpiXcan	0.999443	esophagus_mucosa	0.999981
3249	ENSG00000118217	ATF6	0.6896	0.787796	0.490446	0.00806898	0.0580265	2.81985e-05	9.28608e-05	10	13	13	A1	GI. esophagus, mucosa (GTEx)	EpiXcan	0.999443	esophagus_mucosa	0.999981
3250	ENSG00000149182	ARFGAP2	0.689348	0.298863	0.490604	0.0665406	0.147189	5.17813e-12	3.37942e-11	9	11	11	A1	GI. esophagus, mucosa (GTEx)	EpiXcan	0.999443	esophagus_mucosa	0.999981
3251	ENSG00000203772	SPRN	-0.688915	-0.532012	0.490877	0.023504	0.054313	5.33605e-05	0.000169617	41	56	56	A1	GI. esophagus, mucosa (GTEx)	EpiXcan	0.999443	esophagus_mucosa	0.999981
3252	ENSG00000198961	PJA2	-0.688742	-0.515366	0.490986	0.0199233	0.0137554	0.0446237	0.0974094	29	32	32	A1	GI. esophagus, mucosa (GTEx)	EpiXcan	0.999443	esophagus_mucosa	0.999981
3253	ENSG00000082397	EPB41L3	-0.688622	-0.737806	0.491061	0.0086397	0.0120812	0.0613297	0.130698	13	18	18	A1	GI. esophagus, mucosa (GTEx)	EpiXcan	0.999443	esophagus_mucosa	0.999981
3254	ENSG00000213123	TCTEX1D2	-0.688422	-0.52464	0.491187	0.0156361	0.0316474	0.00208258	0.00546058	8	9	9	A1	GI. esophagus, mucosa (GTEx)	EpiXcan	0.999443	esophagus_mucosa	0.999981
3255	ENSG00000187634	SAMD11	0.688243	4.63294	0.4913	0.00022903	0.0366034	0.00104061	0.00282315	1	3	3	A1	GI. esophagus, mucosa (GTEx)	EpiXcan	0.999443	esophagus_mucosa	0.999981
3256	ENSG00000006016	CRLF1	-0.687964	-0.789635	0.491475	0.0139676	0.02092	0.0133836	0.0317231	11	15	15	A1	GI. esophagus, mucosa (GTEx)	EpiXcan	0.999443	esophagus_mucosa	0.999981
3257	ENSG00000167384	ZNF180	-0.687472	-0.608176	0.491785	0.0139135	0.0440733	0.000277683	0.000809175	8	10	10	A1	GI. esophagus, mucosa (GTEx)	EpiXcan	0.999443	esophagus_mucosa	0.999981
3258	ENSG00000134463	ECHDC3	-0.687289	-0.0947628	0.491901	0.478913	0.6346	2.09986e-76	7.16973e-74	64	72	72	A1	GI. esophagus, mucosa (GTEx)	EpiXcan	0.999443	esophagus_mucosa	0.999981
3259	ENSG00000118507	AKAP7	0.687119	0.307227	0.492008	0.0481844	0.0795439	7.6857e-07	3.05053e-06	19	28	28	A1	GI. esophagus, mucosa (GTEx)	EpiXcan	0.999443	esophagus_mucosa	0.999981
3260	ENSG00000157870	FAM213B	-0.686543	-0.180499	0.492371	0.0719725	0.0938881	7.27707e-08	3.21159e-07	41	65	65	A1	GI. esophagus, mucosa (GTEx)	EpiXcan	0.999443	esophagus_mucosa	0.999981
3261	ENSG00000196126	HLA-DRB1	0.686482	0.255407	0.492409	0.0879189	0.209581	2.49086e-18	2.64363e-17	18	21	21	A1	GI. esophagus, mucosa (GTEx)	EpiXcan	0.999443	esophagus_mucosa	0.999981
3262	ENSG00000038002	AGA	0.686293	0.172748	0.492528	0.171481	0.545116	4.10151e-59	3.93267e-57	7	9	9	A1	GI. esophagus, mucosa (GTEx)	EpiXcan	0.999443	esophagus_mucosa	0.999981
3263	ENSG00000251022	THAP9-AS1	0.686216	0.313464	0.492577	0.0774207	0.0843154	3.46326e-07	1.42931e-06	54	69	69	A1	GI. esophagus, mucosa (GTEx)	EpiXcan	0.999443	esophagus_mucosa	0.999981
3264	ENSG00000091732	ZC3HC1	-0.686181	-1.41562	0.492599	0.00275793	0.0138755	0.045476	0.0991309	2	2	2	A1	GI. esophagus, mucosa (GTEx)	EpiXcan	0.999443	esophagus_mucosa	0.999981
3265	ENSG00000076944	STXBP2	-0.685802	-0.596149	0.492838	0.0153055	0.0270571	0.0046698	0.0117134	4	6	6	A1	GI. esophagus, mucosa (GTEx)	EpiXcan	0.999443	esophagus_mucosa	0.999981
3266	ENSG00000213977	TAX1BP3	-0.685667	-0.392765	0.492923	0.0310429	0.0910732	1.00377e-07	4.37207e-07	21	29	29	A1	GI. esophagus, mucosa (GTEx)	EpiXcan	0.999443	esophagus_mucosa	0.999981
3267	ENSG00000272777	AC019131.2	-0.685559	-0.275356	0.492991	0.0488753	0.115254	1.09846e-09	5.80496e-09	18	20	20	A1	GI. esophagus, mucosa (GTEx)	EpiXcan	0.999443	esophagus_mucosa	0.999981
3268	ENSG00000142599	RERE	0.685021	0.33651	0.493331	0.0548271	0.238396	6.42935e-20	7.58252e-19	7	9	9	A1	GI. esophagus, mucosa (GTEx)	EpiXcan	0.999443	esophagus_mucosa	0.999981
3269	ENSG00000136235	GPNMB	0.685004	0.415736	0.493341	0.0292748	0.0222666	0.0101702	0.0244332	19	20	20	A1	GI. esophagus, mucosa (GTEx)	EpiXcan	0.999443	esophagus_mucosa	0.999981
3270	ENSG00000174586	ZNF497	-0.684981	-0.784496	0.493356	0.0052199	0.190991	1.7423e-15	1.5225e-14	8	14	14	A1	GI. esophagus, mucosa (GTEx)	EpiXcan	0.999443	esophagus_mucosa	0.999981
3271	ENSG00000104872	PIH1D1	0.684801	0.347954	0.493469	0.052283	0.0757168	1.72293e-06	6.5738e-06	32	40	40	A1	GI. esophagus, mucosa (GTEx)	EpiXcan	0.999443	esophagus_mucosa	0.999981
3272	ENSG00000198121	LPAR1	0.68468	0.261687	0.493546	0.058201	0.0947755	6.6098e-08	2.93096e-07	23	27	27	A1	GI. esophagus, mucosa (GTEx)	EpiXcan	0.999443	esophagus_mucosa	0.999981
3273	ENSG00000168653	NDUFS5	-0.684507	-0.12198	0.493655	0.422487	0.625805	3.3493e-74	9.20967e-72	10	11	11	A1	GI. esophagus, mucosa (GTEx)	EpiXcan	0.999443	esophagus_mucosa	0.999981
3274	ENSG00000148357	HMCN2	0.684296	0.173455	0.493788	0.167964	0.069914	3.98853e-06	1.45065e-05	110	147	147	A1	GI. esophagus, mucosa (GTEx)	EpiXcan	0.999443	esophagus_mucosa	0.999981
3275	ENSG00000111639	MRPL51	-0.684231	-2.4985	0.493829	0.00085967	0.0186533	0.0159396	0.0374386	7	11	11	A1	GI. esophagus, mucosa (GTEx)	EpiXcan	0.999443	esophagus_mucosa	0.999981
3276	ENSG00000056050	HPF1	-0.683969	-0.225541	0.493995	0.10953	0.28584	2.34235e-24	3.64339e-23	8	12	12	A1	GI. esophagus, mucosa (GTEx)	EpiXcan	0.999443	esophagus_mucosa	0.999981
3277	ENSG00000273148	AL035563.1	0.683719	0.418623	0.494152	0.0405478	0.066133	5.87698e-06	2.09824e-05	14	17	17	A1	GI. esophagus, mucosa (GTEx)	EpiXcan	0.999443	esophagus_mucosa	0.999981
3278	ENSG00000134780	DAGLA	-0.683134	-0.371111	0.494522	0.0381407	0.130027	1.00766e-10	5.82181e-10	9	12	12	A1	GI. esophagus, mucosa (GTEx)	EpiXcan	0.999443	esophagus_mucosa	0.999981
3279	ENSG00000163431	LMOD1	0.682933	0.249301	0.494649	0.0840035	0.145162	6.08877e-12	3.94615e-11	29	33	33	A1	GI. esophagus, mucosa (GTEx)	EpiXcan	0.999443	esophagus_mucosa	0.999981
3280	ENSG00000163041	H3F3A	-0.682656	-0.153619	0.494824	0.243928	0.495313	3.38579e-50	1.9749e-48	39	48	48	A1	GI. esophagus, mucosa (GTEx)	EpiXcan	0.999443	esophagus_mucosa	0.999981
3281	ENSG00000242349	NPPA-AS1	0.682491	0.178831	0.494928	0.188759	0.396334	4.4317e-37	1.40998e-35	20	23	23	A1	GI. esophagus, mucosa (GTEx)	EpiXcan	0.999443	esophagus_mucosa	0.999981
3282	ENSG00000181938	GINS3	-0.682305	-0.529039	0.495046	0.0258273	0.0753684	7.08333e-07	2.82425e-06	11	17	17	A1	GI. esophagus, mucosa (GTEx)	EpiXcan	0.999443	esophagus_mucosa	0.999981
3283	ENSG00000106153	CHCHD2	-0.682145	-0.203616	0.495147	0.129995	0.341569	2.52773e-31	5.81045e-30	20	25	25	A1	GI. esophagus, mucosa (GTEx)	EpiXcan	0.999443	esophagus_mucosa	0.999981
3284	ENSG00000186417	GLDN	0.681645	0.378714	0.495463	0.0423823	0.078729	9.15381e-07	3.59754e-06	26	35	35	A1	GI. esophagus, mucosa (GTEx)	EpiXcan	0.999443	esophagus_mucosa	0.999981
3285	ENSG00000112110	MRPL18	-0.681557	-0.30258	0.495519	0.0576478	0.139994	2.34254e-11	1.4402e-10	18	25	25	A1	GI. esophagus, mucosa (GTEx)	EpiXcan	0.999443	esophagus_mucosa	0.999981
3286	ENSG00000147421	HMBOX1	-0.68138	-0.628677	0.495631	0.0137405	0.0141028	0.0434999	0.0951343	18	21	21	A1	GI. esophagus, mucosa (GTEx)	EpiXcan	0.999443	esophagus_mucosa	0.999981
3287	ENSG00000007237	GAS7	-0.680509	-0.890444	0.496182	0.00891821	0.0145985	0.0379332	0.0838263	6	7	7	A1	GI. esophagus, mucosa (GTEx)	EpiXcan	0.999443	esophagus_mucosa	0.999981
3288	ENSG00000101363	MANBAL	-0.680268	-0.230862	0.496335	0.119998	0.241489	3.97115e-20	4.77596e-19	7	9	9	A1	GI. esophagus, mucosa (GTEx)	EpiXcan	0.999443	esophagus_mucosa	0.999981
3289	ENSG00000124253	PCK1	0.680239	0.625212	0.496353	0.0137327	0.0437871	0.000238206	0.000699673	4	4	4	A1	GI. esophagus, mucosa (GTEx)	EpiXcan	0.999443	esophagus_mucosa	0.999981
3290	ENSG00000206341	HLA-H	-0.68023	-0.250417	0.496359	0.0920295	0.354026	3.64631e-31	8.25966e-30	31	56	56	A1	GI. esophagus, mucosa (GTEx)	EpiXcan	0.999443	esophagus_mucosa	0.999981
3291	ENSG00000227671	AL390728.4	-0.679259	-0.164894	0.496974	0.204915	0.402515	3.263e-37	1.04768e-35	28	32	32	A1	GI. esophagus, mucosa (GTEx)	EpiXcan	0.999443	esophagus_mucosa	0.999981
3292	ENSG00000085377	PREP	0.679137	0.440342	0.497051	0.0238052	0.0484189	0.000145932	0.000439618	18	20	20	A1	GI. esophagus, mucosa (GTEx)	EpiXcan	0.999443	esophagus_mucosa	0.999981
3293	ENSG00000141560	FN3KRP	0.679113	0.169175	0.497066	0.190815	0.495322	1.98072e-50	1.16996e-48	6	9	9	A1	GI. esophagus, mucosa (GTEx)	EpiXcan	0.999443	esophagus_mucosa	0.999981
3294	ENSG00000214022	REPIN1	-0.67909	-0.258721	0.497081	0.0669657	0.141427	1.2314e-11	7.74063e-11	13	17	17	A1	GI. esophagus, mucosa (GTEx)	EpiXcan	0.999443	esophagus_mucosa	0.999981
3295	ENSG00000088367	EPB41L1	-0.678367	-0.180929	0.497539	0.161665	0.281466	1.07482e-23	1.60069e-22	11	13	13	A1	GI. esophagus, mucosa (GTEx)	EpiXcan	0.999443	esophagus_mucosa	0.999981
3296	ENSG00000135632	SMYD5	0.678195	0.391578	0.497648	0.0301601	0.0784172	6.3228e-07	2.53256e-06	4	4	4	A1	GI. esophagus, mucosa (GTEx)	EpiXcan	0.999443	esophagus_mucosa	0.999981
3297	ENSG00000112619	PRPH2	-0.677957	-1.10604	0.497799	0.00342228	0.0130064	0.050052	0.10833	3	3	3	A1	GI. esophagus, mucosa (GTEx)	EpiXcan	0.999443	esophagus_mucosa	0.999981
3298	ENSG00000177453	NIM1K	-0.677856	-0.580586	0.497863	0.0331632	0.0341221	0.00157947	0.00420041	27	32	32	A1	GI. esophagus, mucosa (GTEx)	EpiXcan	0.999443	esophagus_mucosa	0.999981
3299	ENSG00000144283	PKP4	0.676857	0.372635	0.498497	0.0254359	0.0233292	0.00870449	0.0211296	44	61	61	A1	GI. esophagus, mucosa (GTEx)	EpiXcan	0.999443	esophagus_mucosa	0.999981
3300	ENSG00000196405	EVL	-0.676404	-0.242334	0.498784	0.0881998	0.246666	1.16989e-20	1.44294e-19	22	30	30	A1	GI. esophagus, mucosa (GTEx)	EpiXcan	0.999443	esophagus_mucosa	0.999981
3301	ENSG00000181722	ZBTB20	-0.676311	-0.406153	0.498843	0.025324	0.0307889	0.00262608	0.00679529	35	47	47	A1	GI. esophagus, mucosa (GTEx)	EpiXcan	0.999443	esophagus_mucosa	0.999981
3302	ENSG00000103249	CLCN7	-0.675848	-0.265949	0.499137	0.0684384	0.154052	1.90751e-12	1.29565e-11	12	13	13	A1	GI. esophagus, mucosa (GTEx)	EpiXcan	0.999443	esophagus_mucosa	0.999981
3303	ENSG00000143631	FLG	-0.675412	-0.263278	0.499414	0.0563842	0.0453286	0.000257523	0.000753567	35	43	43	A1	GI. esophagus, mucosa (GTEx)	EpiXcan	0.999443	esophagus_mucosa	0.999981
3304	ENSG00000197562	RAB40C	-0.675314	-0.311758	0.499476	0.0485397	0.0326192	0.00201912	0.00530214	43	54	54	A1	GI. esophagus, mucosa (GTEx)	EpiXcan	0.999443	esophagus_mucosa	0.999981
3305	ENSG00000120053	GOT1	-0.675196	-1.79271	0.499551	0.00209789	0.0182537	0.0199462	0.0461378	10	11	11	A1	GI. esophagus, mucosa (GTEx)	EpiXcan	0.999443	esophagus_mucosa	0.999981
3306	ENSG00000089693	MLF2	-0.674991	-0.236932	0.499682	0.0758919	0.0620513	1.3708e-05	4.70339e-05	33	37	37	A1	GI. esophagus, mucosa (GTEx)	EpiXcan	0.999443	esophagus_mucosa	0.999981
3307	ENSG00000255135	AP002360.2	0.674826	0.335616	0.499787	0.048839	0.105074	3.64477e-09	1.83934e-08	4	4	4	A1	GI. esophagus, mucosa (GTEx)	EpiXcan	0.999443	esophagus_mucosa	0.999981
3308	ENSG00000170458	CD14	0.674754	1.06185	0.499832	0.00392344	0.0100216	0.0877165	0.181461	5	7	7	A1	GI. esophagus, mucosa (GTEx)	EpiXcan	0.999443	esophagus_mucosa	0.999981
3309	ENSG00000213420	GPC2	0.674384	0.608817	0.500067	0.0127104	0.0914533	8.06242e-08	3.54367e-07	8	12	12	A1	GI. esophagus, mucosa (GTEx)	EpiXcan	0.999443	esophagus_mucosa	0.999981
3310	ENSG00000164347	GFM2	-0.674205	-0.399139	0.500181	0.0366342	0.0355548	0.00111911	0.00302441	41	48	48	A1	GI. esophagus, mucosa (GTEx)	EpiXcan	0.999443	esophagus_mucosa	0.999981
3311	ENSG00000269190	FBXO17	0.673875	0.193142	0.500391	0.118283	0.236016	6.33256e-20	7.49362e-19	29	35	35	A1	GI. esophagus, mucosa (GTEx)	EpiXcan	0.999443	esophagus_mucosa	0.999981
3312	ENSG00000103064	SLC7A6	0.673691	0.606785	0.500508	0.0278754	0.0410491	0.000450751	0.00128183	25	31	31	A1	GI. esophagus, mucosa (GTEx)	EpiXcan	0.999443	esophagus_mucosa	0.999981
3313	ENSG00000124783	SSR1	0.673469	0.28743	0.500649	0.086697	0.237449	4.80059e-20	5.72431e-19	52	64	64	A1	GI. esophagus, mucosa (GTEx)	EpiXcan	0.999443	esophagus_mucosa	0.999981
3314	ENSG00000196712	NF1	0.673003	0.395075	0.500945	0.0388177	0.0353943	0.00110474	0.0029873	26	29	29	A1	GI. esophagus, mucosa (GTEx)	EpiXcan	0.999443	esophagus_mucosa	0.999981
3315	ENSG00000140950	TLDC1	-0.67289	-0.255608	0.501017	0.0767474	0.345989	9.25427e-31	2.03376e-29	36	55	55	A1	GI. esophagus, mucosa (GTEx)	EpiXcan	0.999443	esophagus_mucosa	0.999981
3316	ENSG00000112130	RNF8	-0.672292	-0.281523	0.501398	0.0596189	0.0975597	4.75779e-08	2.14714e-07	25	35	35	A1	GI. esophagus, mucosa (GTEx)	EpiXcan	0.999443	esophagus_mucosa	0.999981
3317	ENSG00000172671	ZFAND4	0.672258	0.706297	0.501419	0.0200658	0.0115193	0.0672351	0.1422	14	16	16	A1	GI. esophagus, mucosa (GTEx)	EpiXcan	0.999443	esophagus_mucosa	0.999981
3318	ENSG00000105227	PRX	0.672081	0.653218	0.501532	0.0117438	0.0113888	0.06807	0.143857	10	11	11	A1	GI. esophagus, mucosa (GTEx)	EpiXcan	0.999443	esophagus_mucosa	0.999981
3319	ENSG00000269825	AC022150.4	-0.671928	-0.665993	0.50163	0.0164538	0.015326	0.034529	0.0768475	9	15	15	A1	GI. esophagus, mucosa (GTEx)	EpiXcan	0.999443	esophagus_mucosa	0.999981
3320	ENSG00000113845	TIMMDC1	0.671738	0.373318	0.501751	0.0362049	0.0291802	0.00328202	0.00838718	21	30	30	A1	GI. esophagus, mucosa (GTEx)	EpiXcan	0.999443	esophagus_mucosa	0.999981
3321	ENSG00000205323	SARNP	0.671572	0.280259	0.501856	0.0314125	0.0263682	0.00525883	0.013104	28	32	32	A1	GI. esophagus, mucosa (GTEx)	EpiXcan	0.999443	esophagus_mucosa	0.999981
3322	ENSG00000189266	PNRC2	-0.671537	-0.132466	0.501878	0.313414	0.539331	4.64063e-58	4.19123e-56	12	18	18	A1	GI. esophagus, mucosa (GTEx)	EpiXcan	0.999443	esophagus_mucosa	0.999981
3323	ENSG00000113761	ZNF346	0.671156	0.61597	0.502121	0.0249165	0.0375856	0.000754833	0.00208215	16	18	18	A1	GI. esophagus, mucosa (GTEx)	EpiXcan	0.999443	esophagus_mucosa	0.999981
3324	ENSG00000123609	NMI	0.670763	0.259753	0.502372	0.075484	0.226396	7.60225e-20	8.91323e-19	9	11	11	A1	GI. esophagus, mucosa (GTEx)	EpiXcan	0.999443	esophagus_mucosa	0.999981
3325	ENSG00000125844	RRBP1	-0.670754	-0.701761	0.502377	0.0110022	0.0386798	0.00069967	0.00194185	6	9	9	A1	GI. esophagus, mucosa (GTEx)	EpiXcan	0.999443	esophagus_mucosa	0.999981
3326	ENSG00000075340	ADD2	-0.670567	-0.102852	0.502497	0.128752	0.0104258	0.0816831	0.169959	87	108	108	A1	GI. esophagus, mucosa (GTEx)	EpiXcan	0.999443	esophagus_mucosa	0.999981
3327	ENSG00000198162	MAN1A2	-0.670446	-0.277022	0.502573	0.0824786	0.109749	5.49451e-09	2.72082e-08	49	67	67	A1	GI. esophagus, mucosa (GTEx)	EpiXcan	0.999443	esophagus_mucosa	0.999981
3328	ENSG00000107736	CDH23	0.670371	0.499784	0.502621	0.0181999	0.0126832	0.0545979	0.117497	31	34	34	A1	GI. esophagus, mucosa (GTEx)	EpiXcan	0.999443	esophagus_mucosa	0.999981
3329	ENSG00000184207	PGP	-0.670057	-0.885058	0.502822	0.00763298	0.0168957	0.0259369	0.0587526	6	8	8	A1	GI. esophagus, mucosa (GTEx)	EpiXcan	0.999443	esophagus_mucosa	0.999981
3330	ENSG00000115216	NRBP1	-0.669933	-0.41233	0.5029	0.0329897	0.0798946	7.22548e-07	2.87683e-06	16	18	18	A1	GI. esophagus, mucosa (GTEx)	EpiXcan	0.999443	esophagus_mucosa	0.999981
3331	ENSG00000168016	TRANK1	0.669542	1.4695	0.50315	0.00230385	0.0378581	0.000821648	0.00225358	5	7	7	A1	GI. esophagus, mucosa (GTEx)	EpiXcan	0.999443	esophagus_mucosa	0.999981
3332	ENSG00000106125	MINDY4	-0.669542	-0.777683	0.50315	0.00759651	0.0117289	0.0644648	0.136889	7	7	7	A1	GI. esophagus, mucosa (GTEx)	EpiXcan	0.999443	esophagus_mucosa	0.999981
3333	ENSG00000059378	PARP12	0.669173	0.606221	0.503385	0.0134871	0.0721973	3.05193e-06	1.12907e-05	11	13	13	A1	GI. esophagus, mucosa (GTEx)	EpiXcan	0.999443	esophagus_mucosa	0.999981
3334	ENSG00000161048	NAPEPLD	-0.668858	-0.384691	0.503586	0.0541147	0.0737697	2.31389e-06	8.68422e-06	36	42	42	A1	GI. esophagus, mucosa (GTEx)	EpiXcan	0.999443	esophagus_mucosa	0.999981
3335	ENSG00000154813	DPH3	0.668851	0.30886	0.503591	0.060925	0.128528	1.82334e-10	1.02686e-09	28	32	32	A1	GI. esophagus, mucosa (GTEx)	EpiXcan	0.999443	esophagus_mucosa	0.999981
3336	ENSG00000053372	MRTO4	0.668821	0.462771	0.50361	0.0239969	0.129588	9.24852e-11	5.36997e-10	24	32	32	A1	GI. esophagus, mucosa (GTEx)	EpiXcan	0.999443	esophagus_mucosa	0.999981
3337	ENSG00000130731	METTL26	0.66869	1.34626	0.503693	0.00329087	0.358011	4.90974e-32	1.18299e-30	12	17	17	A1	GI. esophagus, mucosa (GTEx)	EpiXcan	0.999443	esophagus_mucosa	0.999981
3338	ENSG00000198680	TUSC1	-0.668548	-0.304298	0.503784	0.0519831	0.100928	2.43258e-08	1.13323e-07	7	8	8	A1	GI. esophagus, mucosa (GTEx)	EpiXcan	0.999443	esophagus_mucosa	0.999981
3339	ENSG00000204764	RANBP17	-0.668541	-0.37127	0.503789	0.0342564	0.0492009	0.000121089	0.000368905	19	22	22	A1	GI. esophagus, mucosa (GTEx)	EpiXcan	0.999443	esophagus_mucosa	0.999981
3340	ENSG00000166002	SMCO4	-0.668533	-0.262511	0.503793	0.0638102	0.16031	3.76794e-13	2.72315e-12	54	64	64	A1	GI. esophagus, mucosa (GTEx)	EpiXcan	0.999443	esophagus_mucosa	0.999981
3341	ENSG00000109016	DHRS7B	-0.667887	-0.315072	0.504206	0.0467251	0.0958335	5.6106e-08	2.50535e-07	9	11	11	A1	GI. esophagus, mucosa (GTEx)	EpiXcan	0.999443	esophagus_mucosa	0.999981
3342	ENSG00000111247	RAD51AP1	-0.667785	-1.15722	0.504271	0.00425577	0.0291226	0.00263837	0.00682455	4	5	5	A1	GI. esophagus, mucosa (GTEx)	EpiXcan	0.999443	esophagus_mucosa	0.999981
3343	ENSG00000013583	HEBP1	-0.667734	-0.370025	0.504304	0.0367467	0.0585171	2.4674e-05	8.18316e-05	22	27	27	A1	GI. esophagus, mucosa (GTEx)	EpiXcan	0.999443	esophagus_mucosa	0.999981
3344	ENSG00000221890	NPTXR	0.667711	0.116825	0.504318	0.0265823	0.0424397	0.000353289	0.00101931	24	32	32	A1	GI. esophagus, mucosa (GTEx)	EpiXcan	0.999443	esophagus_mucosa	0.999981
3345	ENSG00000087448	KLHL42	-0.667587	-0.446061	0.504398	0.0257466	0.0563835	3.43567e-05	0.000111903	19	27	27	A1	GI. esophagus, mucosa (GTEx)	EpiXcan	0.999443	esophagus_mucosa	0.999981
3346	ENSG00000006634	DBF4	0.667332	0.652384	0.50456	0.0128103	0.011701	0.0651796	0.138292	29	33	33	A1	GI. esophagus, mucosa (GTEx)	EpiXcan	0.999443	esophagus_mucosa	0.999981
3347	ENSG00000246263	UBR5-AS1	0.66709	0.370674	0.504715	0.0368894	0.0313939	0.00225158	0.00586854	20	22	22	A1	GI. esophagus, mucosa (GTEx)	EpiXcan	0.999443	esophagus_mucosa	0.999981
3348	ENSG00000130803	ZNF317	-0.66679	-0.878877	0.504906	0.00691988	0.0166198	0.0270812	0.0611862	15	21	21	A1	GI. esophagus, mucosa (GTEx)	EpiXcan	0.999443	esophagus_mucosa	0.999981
3349	ENSG00000141682	PMAIP1	-0.666234	-0.64462	0.505262	0.0327187	0.0782104	8.63913e-07	3.40674e-06	30	41	41	A1	GI. esophagus, mucosa (GTEx)	EpiXcan	0.999443	esophagus_mucosa	0.999981
3350	ENSG00000152952	PLOD2	0.666055	0.149873	0.505376	0.221856	0.341457	8.71267e-31	1.92077e-29	33	38	38	A1	GI. esophagus, mucosa (GTEx)	EpiXcan	0.999443	esophagus_mucosa	0.999981
3351	ENSG00000264364	DYNLL2	0.665885	0.465556	0.505485	0.0415538	0.0540022	4.09342e-05	0.000132097	17	21	21	A1	GI. esophagus, mucosa (GTEx)	EpiXcan	0.999443	esophagus_mucosa	0.999981
3352	ENSG00000013016	EHD3	-0.665873	-0.121892	0.505492	0.209675	0.336815	9.04402e-30	1.91539e-28	65	78	78	A1	GI. esophagus, mucosa (GTEx)	EpiXcan	0.999443	esophagus_mucosa	0.999981
3353	ENSG00000075826	SEC31B	-0.665765	-0.185308	0.505562	0.16851	0.251049	4.94148e-21	6.23205e-20	11	12	12	A1	GI. esophagus, mucosa (GTEx)	EpiXcan	0.999443	esophagus_mucosa	0.999981
3354	ENSG00000113231	PDE8B	-0.665754	-0.182549	0.505568	0.138715	0.253066	2.3682e-21	3.05834e-20	13	13	13	A1	GI. esophagus, mucosa (GTEx)	EpiXcan	0.999443	esophagus_mucosa	0.999981
3355	ENSG00000065029	ZNF76	0.66568	0.390166	0.505616	0.0429577	0.0314673	0.00180942	0.00477746	26	35	35	A1	GI. esophagus, mucosa (GTEx)	EpiXcan	0.999443	esophagus_mucosa	0.999981
3356	ENSG00000100504	PYGL	0.665571	0.157885	0.505686	0.169095	0.555829	7.26368e-61	7.76215e-59	26	34	34	A1	GI. esophagus, mucosa (GTEx)	EpiXcan	0.999443	esophagus_mucosa	0.999981
3357	ENSG00000137968	SLC44A5	0.665324	0.146723	0.505843	0.255284	0.522471	3.48582e-54	2.50246e-52	39	48	48	A1	GI. esophagus, mucosa (GTEx)	EpiXcan	0.999443	esophagus_mucosa	0.999981
3358	ENSG00000197646	PDCD1LG2	0.66527	0.5912	0.505878	0.0300814	0.0553421	4.21607e-05	0.000135899	21	23	23	A1	GI. esophagus, mucosa (GTEx)	EpiXcan	0.999443	esophagus_mucosa	0.999981
3359	ENSG00000151366	NDUFC2	0.665094	0.872575	0.50599	0.00803321	0.0231858	0.00768542	0.018796	3	4	4	A1	GI. esophagus, mucosa (GTEx)	EpiXcan	0.999443	esophagus_mucosa	0.999981
3360	ENSG00000116783	TNNI3K	0.665022	0.413087	0.506036	0.0326844	0.221948	2.50303e-18	2.65454e-17	22	28	28	A1	GI. esophagus, mucosa (GTEx)	EpiXcan	0.999443	esophagus_mucosa	0.999981
3361	ENSG00000159674	SPON2	-0.664851	-1.42638	0.506146	0.00179641	0.0154475	0.0325606	0.0726978	2	2	2	A1	GI. esophagus, mucosa (GTEx)	EpiXcan	0.999443	esophagus_mucosa	0.999981
3362	ENSG00000007541	PIGQ	0.664257	1.01398	0.506526	0.00693403	0.0162331	0.0293128	0.0658457	9	11	11	A1	GI. esophagus, mucosa (GTEx)	EpiXcan	0.999443	esophagus_mucosa	0.999981
3363	ENSG00000239264	TXNDC5	0.664154	0.25416	0.506592	0.0997853	0.228115	3.66764e-19	4.10418e-18	27	34	34	A1	GI. esophagus, mucosa (GTEx)	EpiXcan	0.999443	esophagus_mucosa	0.999981
3364	ENSG00000168071	CCDC88B	0.664025	0.422987	0.506674	0.0377273	0.215662	1.9753e-17	1.98366e-16	15	18	18	A1	GI. esophagus, mucosa (GTEx)	EpiXcan	0.999443	esophagus_mucosa	0.999981
3365	ENSG00000181026	AEN	0.66394	0.350394	0.506729	0.059773	0.0857449	3.03737e-07	1.25948e-06	22	28	28	A1	GI. esophagus, mucosa (GTEx)	EpiXcan	0.999443	esophagus_mucosa	0.999981
3366	ENSG00000105656	ELL	-0.663824	-0.781104	0.506803	0.0268831	0.0245691	0.00668318	0.0164656	24	29	29	A1	GI. esophagus, mucosa (GTEx)	EpiXcan	0.999443	esophagus_mucosa	0.999981
3367	ENSG00000141198	TOM1L1	-0.663798	-0.49556	0.50682	0.031578	0.0374169	0.000804852	0.00221097	18	26	26	A1	GI. esophagus, mucosa (GTEx)	EpiXcan	0.999443	esophagus_mucosa	0.999981
3368	ENSG00000060656	PTPRU	0.663704	0.618508	0.50688	0.0291152	0.0102609	0.0829613	0.172439	22	25	25	A1	GI. esophagus, mucosa (GTEx)	EpiXcan	0.999443	esophagus_mucosa	0.999981
3369	ENSG00000141401	IMPA2	0.663622	0.339096	0.506932	0.040621	0.0969692	5.30913e-08	2.37984e-07	9	14	14	A1	GI. esophagus, mucosa (GTEx)	EpiXcan	0.999443	esophagus_mucosa	0.999981
3370	ENSG00000183431	SF3A3	-0.663267	-0.210013	0.50716	0.100426	0.254688	1.0231e-21	1.35758e-20	24	30	30	A1	GI. esophagus, mucosa (GTEx)	EpiXcan	0.999443	esophagus_mucosa	0.999981
3371	ENSG00000197498	RPF2	0.663052	0.226443	0.507297	0.0829187	0.145102	5.63733e-12	3.66544e-11	14	16	16	A1	GI. esophagus, mucosa (GTEx)	EpiXcan	0.999443	esophagus_mucosa	0.999981
3372	ENSG00000165983	PTER	-0.662805	-0.336659	0.507455	0.0472738	0.0343064	0.00144026	0.00384701	28	31	31	A1	GI. esophagus, mucosa (GTEx)	EpiXcan	0.999443	esophagus_mucosa	0.999981
3373	ENSG00000128656	CHN1	-0.662774	-0.321861	0.507475	0.0560376	0.22403	3.22643e-18	3.3909e-17	49	63	63	A1	GI. esophagus, mucosa (GTEx)	EpiXcan	0.999443	esophagus_mucosa	0.999981
3374	ENSG00000180573	HIST1H2AC	-0.662453	-15.4276	0.507681	1.85693e-05	0.0160701	0.0285344	0.064196	2	3	3	A1	GI. esophagus, mucosa (GTEx)	EpiXcan	0.999443	esophagus_mucosa	0.999981
3375	ENSG00000247982	LINC00926	-0.66223	-0.255361	0.507824	0.0724048	0.134256	7.5675e-11	4.42697e-10	11	13	13	A1	GI. esophagus, mucosa (GTEx)	EpiXcan	0.999443	esophagus_mucosa	0.999981
3376	ENSG00000137198	GMPR	-0.662138	-0.289167	0.507883	0.108945	0.0174814	0.0234547	0.0535545	91	111	111	A1	GI. esophagus, mucosa (GTEx)	EpiXcan	0.999443	esophagus_mucosa	0.999981
3377	ENSG00000125378	BMP4	0.661736	0.473539	0.50814	0.0279318	0.0236906	0.0084205	0.0205006	24	34	34	A1	GI. esophagus, mucosa (GTEx)	EpiXcan	0.999443	esophagus_mucosa	0.999981
3378	ENSG00000204120	GIGYF2	-0.661602	-0.466097	0.508226	0.0297132	0.0861702	2.64823e-07	1.10631e-06	11	12	12	A1	GI. esophagus, mucosa (GTEx)	EpiXcan	0.999443	esophagus_mucosa	0.999981
3379	ENSG00000135605	TEC	0.661477	0.127389	0.508306	0.122469	0.14396	1.23014e-11	7.73621e-11	41	49	49	A1	GI. esophagus, mucosa (GTEx)	EpiXcan	0.999443	esophagus_mucosa	0.999981
3380	ENSG00000173890	GPR160	-0.66139	-0.241502	0.508362	0.0806438	0.235222	1.03758e-19	1.20141e-18	22	31	31	A1	GI. esophagus, mucosa (GTEx)	EpiXcan	0.999443	esophagus_mucosa	0.999981
3381	ENSG00000171314	PGAM1	0.661382	0.438115	0.508367	0.0255184	0.119845	8.68268e-10	4.63927e-09	23	29	29	A1	GI. esophagus, mucosa (GTEx)	EpiXcan	0.999443	esophagus_mucosa	0.999981
3382	ENSG00000101003	GINS1	-0.661007	-0.368673	0.508608	0.0533697	0.0865647	2.6086e-07	1.09041e-06	19	22	22	A1	GI. esophagus, mucosa (GTEx)	EpiXcan	0.999443	esophagus_mucosa	0.999981
3383	ENSG00000261011	AL136982.4	0.660797	0.656652	0.508742	0.0173993	0.0688612	4.85635e-06	1.74946e-05	20	25	25	A1	GI. esophagus, mucosa (GTEx)	EpiXcan	0.999443	esophagus_mucosa	0.999981
3384	ENSG00000100116	GCAT	-0.660793	-0.404635	0.508745	0.0325427	0.0944482	7.5352e-08	3.32028e-07	6	6	6	A1	GI. esophagus, mucosa (GTEx)	EpiXcan	0.999443	esophagus_mucosa	0.999981
3385	ENSG00000165474	GJB2	-0.660196	-0.59795	0.509128	0.0153686	0.0500588	9.64791e-05	0.000297773	21	34	34	A1	GI. esophagus, mucosa (GTEx)	EpiXcan	0.999443	esophagus_mucosa	0.999981
3386	ENSG00000054277	OPN3	0.660084	4.68997	0.5092	0.000237543	0.0402418	0.000508691	0.00143598	1	3	3	A1	GI. esophagus, mucosa (GTEx)	EpiXcan	0.999443	esophagus_mucosa	0.999981
3387	ENSG00000040199	PHLPP2	-0.659831	-0.312393	0.509362	0.0968404	0.0464512	0.000127698	0.000387858	39	47	47	A1	GI. esophagus, mucosa (GTEx)	EpiXcan	0.999443	esophagus_mucosa	0.999981
3388	ENSG00000160072	ATAD3B	-0.659522	-0.157762	0.509561	0.247698	0.534081	4.87456e-56	4.03781e-54	28	43	43	A1	GI. esophagus, mucosa (GTEx)	EpiXcan	0.999443	esophagus_mucosa	0.999981
3389	ENSG00000111850	SMIM8	-0.659485	-0.173068	0.509584	0.182643	0.273378	5.09344e-24	7.75034e-23	33	42	42	A1	GI. esophagus, mucosa (GTEx)	EpiXcan	0.999443	esophagus_mucosa	0.999981
3390	ENSG00000154059	IMPACT	-0.6593	-1.65679	0.509703	0.00181157	0.0140006	0.0425816	0.0933448	8	11	11	A1	GI. esophagus, mucosa (GTEx)	EpiXcan	0.999443	esophagus_mucosa	0.999981
3391	ENSG00000105755	ETHE1	-0.659205	-0.218108	0.509764	0.0833319	0.121056	1.75845e-10	9.91403e-10	50	65	65	A1	GI. esophagus, mucosa (GTEx)	EpiXcan	0.999443	esophagus_mucosa	0.999981
3392	ENSG00000174171	AC020659.1	-0.659179	-0.748556	0.509781	0.015572	0.0326407	0.00186684	0.00492349	17	20	20	A1	GI. esophagus, mucosa (GTEx)	EpiXcan	0.999443	esophagus_mucosa	0.999981
3393	ENSG00000261115	TMEM178B	-0.659109	-0.160373	0.509826	0.220822	0.278627	8.28728e-24	1.24345e-22	38	43	43	A1	GI. esophagus, mucosa (GTEx)	EpiXcan	0.999443	esophagus_mucosa	0.999981
3394	ENSG00000105364	MRPL4	-0.658959	-0.363928	0.509922	0.0429734	0.0806083	5.74519e-07	2.31112e-06	14	15	15	A1	GI. esophagus, mucosa (GTEx)	EpiXcan	0.999443	esophagus_mucosa	0.999981
3395	ENSG00000143420	ENSA	0.658881	0.674018	0.509972	0.0152932	0.0159046	0.0295207	0.0662701	8	11	11	A1	GI. esophagus, mucosa (GTEx)	EpiXcan	0.999443	esophagus_mucosa	0.999981
3396	ENSG00000167363	FN3K	0.6585	0.65052	0.510217	0.024687	0.0622684	1.3082e-05	4.50184e-05	26	31	31	A1	GI. esophagus, mucosa (GTEx)	EpiXcan	0.999443	esophagus_mucosa	0.999981
3397	ENSG00000186862	PDZD7	-0.658307	-2.02657	0.510341	0.00138772	0.0131918	0.0499655	0.108159	2	2	2	A1	GI. esophagus, mucosa (GTEx)	EpiXcan	0.999443	esophagus_mucosa	0.999981
3398	ENSG00000165802	NSMF	-0.658281	-0.501902	0.510358	0.0271135	0.0476128	0.000161823	0.0004854	13	17	17	A1	GI. esophagus, mucosa (GTEx)	EpiXcan	0.999443	esophagus_mucosa	0.999981
3399	ENSG00000019169	MARCO	0.657866	0.801193	0.510624	0.00632497	0.0197107	0.0163323	0.0382975	2	2	2	A1	GI. esophagus, mucosa (GTEx)	EpiXcan	0.999443	esophagus_mucosa	0.999981
3400	ENSG00000272849	AC084018.1	0.657799	0.415694	0.510667	0.032004	0.123918	3.60546e-10	1.99025e-09	18	26	26	A1	GI. esophagus, mucosa (GTEx)	EpiXcan	0.999443	esophagus_mucosa	0.999981
3401	ENSG00000144895	EIF2A	0.657632	0.244601	0.510775	0.0950395	0.19932	4.39413e-16	4.02838e-15	10	11	11	A1	GI. esophagus, mucosa (GTEx)	EpiXcan	0.999443	esophagus_mucosa	0.999981
3402	ENSG00000138760	SCARB2	-0.657073	-0.259377	0.511134	0.0281843	0.0336931	0.0014028	0.00375527	16	19	19	A1	GI. esophagus, mucosa (GTEx)	EpiXcan	0.999443	esophagus_mucosa	0.999981
3403	ENSG00000206561	COLQ	-0.656807	-0.377243	0.511305	0.0376819	0.034344	0.00150341	0.00400957	33	42	42	A1	GI. esophagus, mucosa (GTEx)	EpiXcan	0.999443	esophagus_mucosa	0.999981
3404	ENSG00000170242	USP47	0.656316	0.286725	0.511621	0.0648212	0.274505	7.42111e-23	1.05363e-21	10	12	12	A1	GI. esophagus, mucosa (GTEx)	EpiXcan	0.999443	esophagus_mucosa	0.999981
3405	ENSG00000180185	FAHD1	0.656046	0.122451	0.511794	0.269174	0.472152	1.46337e-46	7.42235e-45	20	24	24	A1	GI. esophagus, mucosa (GTEx)	EpiXcan	0.999443	esophagus_mucosa	0.999981
3406	ENSG00000160828	STAG3L2	0.655855	0.278136	0.511917	0.0579095	0.425825	4.91224e-41	1.90489e-39	51	73	73	A1	GI. esophagus, mucosa (GTEx)	EpiXcan	0.999443	esophagus_mucosa	0.999981
3407	ENSG00000170485	NPAS2	0.655561	0.452922	0.512107	0.0226075	0.0460915	0.000142743	0.000430846	9	10	10	A1	GI. esophagus, mucosa (GTEx)	EpiXcan	0.999443	esophagus_mucosa	0.999981
3408	ENSG00000142694	EVA1B	-0.655455	-0.497764	0.512175	0.0206302	0.0467748	0.000186439	0.000555192	4	5	5	A1	GI. esophagus, mucosa (GTEx)	EpiXcan	0.999443	esophagus_mucosa	0.999981
3409	ENSG00000066827	ZFAT	0.654732	0.648304	0.51264	0.0110063	0.0370726	0.000872278	0.00238403	18	22	22	A1	GI. esophagus, mucosa (GTEx)	EpiXcan	0.999443	esophagus_mucosa	0.999981
3410	ENSG00000240089	BMS1P3	0.654714	0.348039	0.512652	0.040138	0.0870934	2.63075e-07	1.09934e-06	31	38	38	A1	GI. esophagus, mucosa (GTEx)	EpiXcan	0.999443	esophagus_mucosa	0.999981
3411	ENSG00000088298	EDEM2	-0.654635	-0.83965	0.512703	0.0088656	0.028278	0.00334002	0.00852605	8	13	13	A1	GI. esophagus, mucosa (GTEx)	EpiXcan	0.999443	esophagus_mucosa	0.999981
3412	ENSG00000204438	GPANK1	-0.654438	-0.257751	0.51283	0.0574203	0.157418	1.01547e-12	7.04091e-12	32	44	44	A1	GI. esophagus, mucosa (GTEx)	EpiXcan	0.999443	esophagus_mucosa	0.999981
3413	ENSG00000205593	DENND6B	0.65442	0.304485	0.512841	0.0826352	0.0972336	4.77471e-08	2.15408e-07	43	55	55	A1	GI. esophagus, mucosa (GTEx)	EpiXcan	0.999443	esophagus_mucosa	0.999981
3414	ENSG00000164924	YWHAZ	0.654345	0.160766	0.512889	0.21175	0.354297	3.58874e-31	8.14242e-30	19	23	23	A1	GI. esophagus, mucosa (GTEx)	EpiXcan	0.999443	esophagus_mucosa	0.999981
3415	ENSG00000159658	EFCAB14	-0.654287	-0.201408	0.512927	0.0963402	0.303432	4.82619e-27	8.72892e-26	24	29	29	A1	GI. esophagus, mucosa (GTEx)	EpiXcan	0.999443	esophagus_mucosa	0.999981
3416	ENSG00000014138	POLA2	-0.65422	-0.260493	0.51297	0.0490866	0.108151	7.18974e-09	3.5266e-08	21	27	27	A1	GI. esophagus, mucosa (GTEx)	EpiXcan	0.999443	esophagus_mucosa	0.999981
3417	ENSG00000134375	TIMM17A	-0.653672	-0.415103	0.513323	0.0607816	0.059745	2.29066e-05	7.62592e-05	46	54	54	A1	GI. esophagus, mucosa (GTEx)	EpiXcan	0.999443	esophagus_mucosa	0.999981
3418	ENSG00000156875	MFSD14A	0.653637	0.27651	0.513346	0.0280979	0.0185674	0.0194404	0.0450505	30	41	41	A1	GI. esophagus, mucosa (GTEx)	EpiXcan	0.999443	esophagus_mucosa	0.999981
3419	ENSG00000146021	KLHL3	0.652412	0.314096	0.514136	0.0328333	0.0849212	3.64141e-07	1.49886e-06	6	6	6	A1	GI. esophagus, mucosa (GTEx)	EpiXcan	0.999443	esophagus_mucosa	0.999981
3420	ENSG00000180776	ZDHHC20	0.65209	0.304957	0.514343	0.049871	0.128847	1.09464e-10	6.30869e-10	6	9	9	A1	GI. esophagus, mucosa (GTEx)	EpiXcan	0.999443	esophagus_mucosa	0.999981
3421	ENSG00000164535	DAGLB	-0.651588	-0.178415	0.514667	0.134563	0.27084	7.63977e-23	1.08248e-21	13	15	15	A1	GI. esophagus, mucosa (GTEx)	EpiXcan	0.999443	esophagus_mucosa	0.999981
3422	ENSG00000138835	RGS3	0.6514	0.468134	0.514788	0.0201874	0.0467607	0.000120345	0.0003668	17	19	19	A1	GI. esophagus, mucosa (GTEx)	EpiXcan	0.999443	esophagus_mucosa	0.999981
3423	ENSG00000066185	ZMYND12	-0.651288	-0.30514	0.51486	0.0577378	0.0694244	4.7713e-06	1.72104e-05	27	29	29	A1	GI. esophagus, mucosa (GTEx)	EpiXcan	0.999443	esophagus_mucosa	0.999981
3424	ENSG00000129646	QRICH2	-0.651044	-0.188642	0.515018	0.156087	0.194472	1.48642e-16	1.41265e-15	60	67	67	A1	GI. esophagus, mucosa (GTEx)	EpiXcan	0.999443	esophagus_mucosa	0.999981
3425	ENSG00000235501	AC105942.1	-0.65038	-0.268401	0.515447	0.0432534	0.138398	1.97867e-11	1.22509e-10	18	21	21	A1	GI. esophagus, mucosa (GTEx)	EpiXcan	0.999443	esophagus_mucosa	0.999981
3426	ENSG00000152484	USP12	0.650371	0.226691	0.515452	0.0461495	0.0645201	8.73757e-06	3.06713e-05	34	38	38	A1	GI. esophagus, mucosa (GTEx)	EpiXcan	0.999443	esophagus_mucosa	0.999981
3427	ENSG00000135476	ESPL1	-0.65028	-0.120487	0.515512	0.285273	0.596945	1.58151e-70	3.20863e-68	22	29	29	A1	GI. esophagus, mucosa (GTEx)	EpiXcan	0.999443	esophagus_mucosa	0.999981
3428	ENSG00000144868	TMEM108	-0.65013	-1.09996	0.515608	0.00309953	0.0178697	0.0208613	0.0480482	58	68	68	A1	GI. esophagus, mucosa (GTEx)	EpiXcan	0.999443	esophagus_mucosa	0.999981
3429	ENSG00000134369	NAV1	0.649936	0.413234	0.515733	0.0283726	0.0986717	8.08572e-09	3.95361e-08	3	4	4	A1	GI. esophagus, mucosa (GTEx)	EpiXcan	0.999443	esophagus_mucosa	0.999981
3430	ENSG00000168490	PHYHIP	0.649714	0.4469	0.515877	0.011987	0.0151726	0.0359902	0.0798077	14	17	17	A1	GI. esophagus, mucosa (GTEx)	EpiXcan	0.999443	esophagus_mucosa	0.999981
3431	ENSG00000029534	ANK1	-0.649499	-0.136205	0.516016	0.194186	0.180112	1.47673e-16	1.4044e-15	88	113	113	A1	GI. esophagus, mucosa (GTEx)	EpiXcan	0.999443	esophagus_mucosa	0.999981
3432	ENSG00000184903	IMMP2L	-0.649384	-1.13879	0.51609	0.00571129	0.0509922	7.72964e-05	0.000241804	6	12	12	A1	GI. esophagus, mucosa (GTEx)	EpiXcan	0.999443	esophagus_mucosa	0.999981
3433	ENSG00000258839	MC1R	-0.649294	-0.324534	0.516148	0.0646761	0.157082	6.91764e-13	4.86634e-12	9	12	12	A1	GI. esophagus, mucosa (GTEx)	EpiXcan	0.999443	esophagus_mucosa	0.999981
3434	ENSG00000102934	PLLP	0.648803	0.494305	0.516466	0.0242036	0.0331077	0.00154846	0.00412265	21	29	29	A1	GI. esophagus, mucosa (GTEx)	EpiXcan	0.999443	esophagus_mucosa	0.999981
3435	ENSG00000188613	NANOS1	0.648498	0.257769	0.516663	0.11008	0.0515118	8.23446e-05	0.000256621	62	76	76	A1	GI. esophagus, mucosa (GTEx)	EpiXcan	0.999443	esophagus_mucosa	0.999981
3436	ENSG00000152953	STK32B	0.648297	0.550408	0.516793	0.0157095	0.0164412	0.0269097	0.0608086	16	19	19	A1	GI. esophagus, mucosa (GTEx)	EpiXcan	0.999443	esophagus_mucosa	0.999981
3437	ENSG00000100429	HDAC10	0.648169	0.240606	0.516876	0.137851	0.317975	2.67993e-27	4.96249e-26	18	22	22	A1	GI. esophagus, mucosa (GTEx)	EpiXcan	0.999443	esophagus_mucosa	0.999981
3438	ENSG00000153250	RBMS1	-0.648084	-0.743789	0.516931	0.00612874	0.0165968	0.0267454	0.0604959	9	11	11	A1	GI. esophagus, mucosa (GTEx)	EpiXcan	0.999443	esophagus_mucosa	0.999981
3439	ENSG00000142949	PTPRF	0.647878	0.490555	0.517064	0.0181556	0.0426926	0.000365468	0.00105293	8	12	12	A1	GI. esophagus, mucosa (GTEx)	EpiXcan	0.999443	esophagus_mucosa	0.999981
3440	ENSG00000162222	TTC9C	0.647793	0.294818	0.517119	0.0540987	0.138351	2.50791e-11	1.53378e-10	19	22	22	A1	GI. esophagus, mucosa (GTEx)	EpiXcan	0.999443	esophagus_mucosa	0.999981
3441	ENSG00000106133	NSUN5P2	0.647519	0.169791	0.517296	0.257919	0.457064	1.105e-44	5.17355e-43	39	48	48	A1	GI. esophagus, mucosa (GTEx)	EpiXcan	0.999443	esophagus_mucosa	0.999981
3442	ENSG00000002016	RAD52	-0.647228	-0.268451	0.517485	0.0640684	0.205732	9.00725e-17	8.6602e-16	10	15	15	A1	GI. esophagus, mucosa (GTEx)	EpiXcan	0.999443	esophagus_mucosa	0.999981
3443	ENSG00000141252	VPS53	-0.646762	-0.145537	0.517786	0.291398	0.311059	6.55062e-27	1.17416e-25	83	103	103	A1	GI. esophagus, mucosa (GTEx)	EpiXcan	0.999443	esophagus_mucosa	0.999981
3444	ENSG00000131370	SH3BP5	0.646449	0.319866	0.517988	0.0417086	0.04514	0.000222918	0.000656697	22	23	23	A1	GI. esophagus, mucosa (GTEx)	EpiXcan	0.999443	esophagus_mucosa	0.999981
3445	ENSG00000144214	LYG1	0.645795	0.464639	0.518412	0.0185623	0.0313778	0.00204578	0.00536811	22	26	26	A1	GI. esophagus, mucosa (GTEx)	EpiXcan	0.999443	esophagus_mucosa	0.999981
3446	ENSG00000064933	PMS1	0.645443	0.165704	0.51864	0.109787	0.178016	2.88251e-14	2.28677e-13	11	11	11	A1	GI. esophagus, mucosa (GTEx)	EpiXcan	0.999443	esophagus_mucosa	0.999981
3447	ENSG00000103404	USP31	0.645361	1.30449	0.518693	0.00261443	0.0505345	0.000110505	0.000338799	20	22	22	A1	GI. esophagus, mucosa (GTEx)	EpiXcan	0.999443	esophagus_mucosa	0.999981
3448	ENSG00000184677	ZBTB40	0.644688	0.333469	0.519129	0.0407127	0.113148	2.59058e-09	1.32453e-08	4	4	4	A1	GI. esophagus, mucosa (GTEx)	EpiXcan	0.999443	esophagus_mucosa	0.999981
3449	ENSG00000005100	DHX33	-0.644555	-0.807332	0.519216	0.00643377	0.0103449	0.0813104	0.169334	6	7	7	A1	GI. esophagus, mucosa (GTEx)	EpiXcan	0.999443	esophagus_mucosa	0.999981
3450	ENSG00000116704	SLC35D1	0.644352	0.452052	0.519347	0.0222762	0.0126574	0.0537288	0.115822	23	29	29	A1	GI. esophagus, mucosa (GTEx)	EpiXcan	0.999443	esophagus_mucosa	0.999981
3451	ENSG00000214135	AC132008.2	-0.644015	-0.458678	0.519566	0.0336573	0.0635798	1.26016e-05	4.34292e-05	12	12	12	A1	GI. esophagus, mucosa (GTEx)	EpiXcan	0.999443	esophagus_mucosa	0.999981
3452	ENSG00000174446	SNAPC5	0.643547	0.238895	0.51987	0.0456992	0.0770641	9.04979e-07	3.55865e-06	21	25	25	A1	GI. esophagus, mucosa (GTEx)	EpiXcan	0.999443	esophagus_mucosa	0.999981
3453	ENSG00000016402	IL20RA	0.643409	0.159905	0.519959	0.236021	0.331949	2.76849e-29	5.65782e-28	33	40	40	A1	GI. esophagus, mucosa (GTEx)	EpiXcan	0.999443	esophagus_mucosa	0.999981
3454	ENSG00000256383	AC020910.2	0.643217	0.764319	0.520083	0.0101767	0.0377907	0.000813076	0.00223181	6	7	7	A1	GI. esophagus, mucosa (GTEx)	EpiXcan	0.999443	esophagus_mucosa	0.999981
3455	ENSG00000204348	DXO	-0.643207	-0.333133	0.52009	0.0247713	0.0337289	0.000814652	0.0022357	14	18	18	A1	GI. esophagus, mucosa (GTEx)	EpiXcan	0.999443	esophagus_mucosa	0.999981
3456	ENSG00000233927	RPS28	-0.643157	-0.187963	0.520122	0.106659	0.445703	7.06921e-43	3.03564e-41	40	61	61	A1	GI. esophagus, mucosa (GTEx)	EpiXcan	0.999443	esophagus_mucosa	0.999981
3457	ENSG00000148219	ASTN2	0.642882	0.279455	0.520301	0.0565566	0.0319927	0.00185735	0.00489939	26	33	33	A1	GI. esophagus, mucosa (GTEx)	EpiXcan	0.999443	esophagus_mucosa	0.999981
3458	ENSG00000186377	CYP4X1	0.642776	0.213297	0.52037	0.13861	0.176269	3.57635e-15	3.0509e-14	19	23	23	A1	GI. esophagus, mucosa (GTEx)	EpiXcan	0.999443	esophagus_mucosa	0.999981
3459	ENSG00000186314	PRELID2	0.64267	0.425847	0.520438	0.037937	0.0323737	0.00202144	0.00530723	25	31	31	A1	GI. esophagus, mucosa (GTEx)	EpiXcan	0.999443	esophagus_mucosa	0.999981
3460	ENSG00000228274	AL021707.2	0.642583	0.234234	0.520495	0.0157677	0.0340268	0.0014392	0.00384564	19	21	21	A1	GI. esophagus, mucosa (GTEx)	EpiXcan	0.999443	esophagus_mucosa	0.999981
3461	ENSG00000123095	BHLHE41	-0.642078	-0.796915	0.520822	0.0236026	0.0324586	0.00192545	0.00506948	21	24	24	A1	GI. esophagus, mucosa (GTEx)	EpiXcan	0.999443	esophagus_mucosa	0.999981
3462	ENSG00000078674	PCM1	-0.641309	-0.221183	0.521322	0.0836719	0.176961	6.16568e-15	5.16228e-14	31	39	39	A1	GI. esophagus, mucosa (GTEx)	EpiXcan	0.999443	esophagus_mucosa	0.999981
3463	ENSG00000144476	ACKR3	-0.641063	-0.368766	0.521482	0.0372949	0.122888	4.24011e-10	2.33048e-09	15	19	19	A1	GI. esophagus, mucosa (GTEx)	EpiXcan	0.999443	esophagus_mucosa	0.999981
3464	ENSG00000064787	BCAS1	0.640923	0.296307	0.521573	0.0567447	0.113181	2.93958e-09	1.49424e-08	14	18	18	A1	GI. esophagus, mucosa (GTEx)	EpiXcan	0.999443	esophagus_mucosa	0.999981
3465	ENSG00000139410	SDSL	0.64092	0.166825	0.521575	0.149695	0.275882	3.36871e-23	4.86673e-22	29	37	37	A1	GI. esophagus, mucosa (GTEx)	EpiXcan	0.999443	esophagus_mucosa	0.999981
3466	ENSG00000104738	MCM4	-0.640915	-0.453558	0.521578	0.0254913	0.156805	8.90695e-13	6.20649e-12	10	13	13	A1	GI. esophagus, mucosa (GTEx)	EpiXcan	0.999443	esophagus_mucosa	0.999981
3467	ENSG00000168522	FNTA	0.640816	0.411268	0.521642	0.0206014	0.0422611	0.000350544	0.00101181	14	25	25	A1	GI. esophagus, mucosa (GTEx)	EpiXcan	0.999443	esophagus_mucosa	0.999981
3468	ENSG00000239382	ALKBH6	0.640677	0.698809	0.521732	0.0100263	0.01384	0.0450871	0.0983598	16	21	21	A1	GI. esophagus, mucosa (GTEx)	EpiXcan	0.999443	esophagus_mucosa	0.999981
3469	ENSG00000151247	EIF4E	-0.640617	-0.341018	0.521771	0.0448349	0.10234	1.54193e-08	7.32458e-08	21	24	24	A1	GI. esophagus, mucosa (GTEx)	EpiXcan	0.999443	esophagus_mucosa	0.999981
3470	ENSG00000113621	TXNDC15	0.640095	0.413155	0.522111	0.025431	0.0604179	2.07332e-05	6.93866e-05	9	10	10	A1	GI. esophagus, mucosa (GTEx)	EpiXcan	0.999443	esophagus_mucosa	0.999981
3471	ENSG00000160298	C21orf58	-0.639804	-0.867002	0.5223	0.0262938	0.0302914	0.00270181	0.0069753	15	16	16	A1	GI. esophagus, mucosa (GTEx)	EpiXcan	0.999443	esophagus_mucosa	0.999981
3472	ENSG00000080824	HSP90AA1	0.63965	5.14487	0.5224	0.000187886	0.02715	0.00406956	0.0102852	1	3	3	A1	GI. esophagus, mucosa (GTEx)	EpiXcan	0.999443	esophagus_mucosa	0.999981
3473	ENSG00000012048	BRCA1	0.639152	1.10548	0.522724	0.00538992	0.0131492	0.0494222	0.107083	5	8	8	A1	GI. esophagus, mucosa (GTEx)	EpiXcan	0.999443	esophagus_mucosa	0.999981
3474	ENSG00000214870	AC004540.1	-0.638728	-0.552232	0.523	0.0173964	0.184431	2.60619e-15	2.24518e-14	1	2	2	A1	GI. esophagus, mucosa (GTEx)	EpiXcan	0.999443	esophagus_mucosa	0.999981
3475	ENSG00000136238	RAC1	0.638387	0.474587	0.523222	0.0268044	0.0127813	0.0528451	0.114027	21	28	28	A1	GI. esophagus, mucosa (GTEx)	EpiXcan	0.999443	esophagus_mucosa	0.999981
3476	ENSG00000170323	FABP4	-0.638197	-1.02613	0.523345	0.00620016	0.0133156	0.0487652	0.105774	6	7	7	A1	GI. esophagus, mucosa (GTEx)	EpiXcan	0.999443	esophagus_mucosa	0.999981
3477	ENSG00000167323	STIM1	0.637849	0.520008	0.523572	0.0243788	0.0167844	0.026753	0.0605033	23	34	34	A1	GI. esophagus, mucosa (GTEx)	EpiXcan	0.999443	esophagus_mucosa	0.999981
3478	ENSG00000189319	FAM53B	-0.637604	-1.33919	0.523731	0.0075763	0.0115643	0.065931	0.139695	5	6	6	A1	GI. esophagus, mucosa (GTEx)	EpiXcan	0.999443	esophagus_mucosa	0.999981
3479	ENSG00000085449	WDFY1	0.637265	0.482192	0.523952	0.0289238	0.0417734	0.000401319	0.00115124	23	29	29	A1	GI. esophagus, mucosa (GTEx)	EpiXcan	0.999443	esophagus_mucosa	0.999981
3480	ENSG00000111530	CAND1	-0.637217	-0.335996	0.523984	0.0538713	0.0593422	2.42843e-05	8.06537e-05	37	47	47	A1	GI. esophagus, mucosa (GTEx)	EpiXcan	0.999443	esophagus_mucosa	0.999981
3481	ENSG00000143155	TIPRL	0.637058	0.255762	0.524087	0.0486839	0.129193	1.25411e-10	7.1834e-10	7	8	8	A1	GI. esophagus, mucosa (GTEx)	EpiXcan	0.999443	esophagus_mucosa	0.999981
3482	ENSG00000264920	AC018521.5	0.636791	0.223558	0.524261	0.0611443	0.213946	1.57567e-17	1.59377e-16	11	16	16	A1	GI. esophagus, mucosa (GTEx)	EpiXcan	0.999443	esophagus_mucosa	0.999981
3483	ENSG00000139675	HNRNPA1L2	-0.636602	-0.563433	0.524384	0.0163155	0.10572	1.028e-08	4.9641e-08	5	9	9	A1	GI. esophagus, mucosa (GTEx)	EpiXcan	0.999443	esophagus_mucosa	0.999981
3484	ENSG00000088876	ZNF343	0.636482	0.318957	0.524462	0.0505889	0.0982937	2.88249e-08	1.33439e-07	22	29	29	A1	GI. esophagus, mucosa (GTEx)	EpiXcan	0.999443	esophagus_mucosa	0.999981
3485	ENSG00000197580	BCO2	0.636262	0.279369	0.524606	0.0657836	0.143016	6.42478e-12	4.15429e-11	21	24	24	A1	GI. esophagus, mucosa (GTEx)	EpiXcan	0.999443	esophagus_mucosa	0.999981
3486	ENSG00000170049	KCNAB3	-0.636243	-0.23179	0.524618	0.0788169	0.14426	3.66746e-12	2.42631e-11	12	14	14	A1	GI. esophagus, mucosa (GTEx)	EpiXcan	0.999443	esophagus_mucosa	0.999981
3487	ENSG00000111752	PHC1	-0.63611	-0.798377	0.524704	0.0102867	0.0197263	0.0162563	0.0381384	6	7	7	A1	GI. esophagus, mucosa (GTEx)	EpiXcan	0.999443	esophagus_mucosa	0.999981
3488	ENSG00000126246	IGFLR1	0.635853	0.267499	0.524872	0.0463903	0.100516	2.8518e-08	1.32106e-07	10	13	13	A1	GI. esophagus, mucosa (GTEx)	EpiXcan	0.999443	esophagus_mucosa	0.999981
3489	ENSG00000122386	ZNF205	-0.635712	-0.609887	0.524964	0.015382	0.074911	1.72737e-06	6.58717e-06	8	12	12	A1	GI. esophagus, mucosa (GTEx)	EpiXcan	0.999443	esophagus_mucosa	0.999981
3490	ENSG00000213753	CENPBD1P1	0.635639	0.386607	0.525012	0.0306776	0.101086	1.53806e-08	7.30865e-08	6	8	8	A1	GI. esophagus, mucosa (GTEx)	EpiXcan	0.999443	esophagus_mucosa	0.999981
3491	ENSG00000183386	FHL3	-0.635538	-0.131033	0.525078	0.241425	0.305913	5.73451e-26	9.74241e-25	15	18	18	A1	GI. esophagus, mucosa (GTEx)	EpiXcan	0.999443	esophagus_mucosa	0.999981
3492	ENSG00000198171	DDRGK1	0.635423	0.31243	0.525153	0.059982	0.166421	1.30393e-13	9.78752e-13	31	33	33	A1	GI. esophagus, mucosa (GTEx)	EpiXcan	0.999443	esophagus_mucosa	0.999981
3493	ENSG00000161395	PGAP3	-0.635328	-0.232724	0.525214	0.0452731	0.0587092	2.81644e-05	9.27702e-05	17	24	24	A1	GI. esophagus, mucosa (GTEx)	EpiXcan	0.999443	esophagus_mucosa	0.999981
3494	ENSG00000177889	UBE2N	0.63506	0.806932	0.525389	0.00665118	0.0499713	0.000104448	0.000321214	3	4	4	A1	GI. esophagus, mucosa (GTEx)	EpiXcan	0.999443	esophagus_mucosa	0.999981
3495	ENSG00000165995	CACNB2	0.634905	0.472799	0.52549	0.0189334	0.0295055	0.00325803	0.0083335	14	16	16	A1	GI. esophagus, mucosa (GTEx)	EpiXcan	0.999443	esophagus_mucosa	0.999981
3496	ENSG00000196562	SULF2	-0.634737	-0.246134	0.5256	0.0707469	0.0734942	2.50103e-06	9.35269e-06	55	68	68	A1	GI. esophagus, mucosa (GTEx)	EpiXcan	0.999443	esophagus_mucosa	0.999981
3497	ENSG00000243667	WDR92	-0.634332	-0.503068	0.525864	0.0174772	0.0470148	0.000179104	0.000534829	16	19	19	A1	GI. esophagus, mucosa (GTEx)	EpiXcan	0.999443	esophagus_mucosa	0.999981
3498	ENSG00000146476	ARMT1	-0.63428	-0.267379	0.525898	0.062479	0.111441	1.60715e-09	8.36375e-09	24	28	28	A1	GI. esophagus, mucosa (GTEx)	EpiXcan	0.999443	esophagus_mucosa	0.999981
3499	ENSG00000103489	XYLT1	-0.633919	-0.172495	0.526134	0.0757488	0.0693253	4.53266e-06	1.63876e-05	46	57	57	A1	GI. esophagus, mucosa (GTEx)	EpiXcan	0.999443	esophagus_mucosa	0.999981
3500	ENSG00000136783	NIPSNAP3A	-0.633252	-0.175088	0.526569	0.145241	0.185558	1.97966e-15	1.71918e-14	38	43	43	A1	GI. esophagus, mucosa (GTEx)	EpiXcan	0.999443	esophagus_mucosa	0.999981
3501	ENSG00000138660	AP1AR	-0.632538	-0.214915	0.527035	0.0927813	0.157089	8.19112e-13	5.72479e-12	8	10	10	A1	GI. esophagus, mucosa (GTEx)	EpiXcan	0.999443	esophagus_mucosa	0.999981
3502	ENSG00000256092	AC137767.1	-0.632282	-0.164535	0.527202	0.119099	0.232217	3.55358e-19	3.98291e-18	49	59	59	A1	GI. esophagus, mucosa (GTEx)	EpiXcan	0.999443	esophagus_mucosa	0.999981
3503	ENSG00000176454	LPCAT4	0.63225	0.25103	0.527224	0.120571	0.18973	2.1758e-15	1.88368e-14	27	33	33	A1	GI. esophagus, mucosa (GTEx)	EpiXcan	0.999443	esophagus_mucosa	0.999981
3504	ENSG00000123178	SPRYD7	0.631956	0.518849	0.527415	0.00838719	0.0160254	0.0297161	0.0666659	10	10	10	A1	GI. esophagus, mucosa (GTEx)	EpiXcan	0.999443	esophagus_mucosa	0.999981
3505	ENSG00000125877	ITPA	0.631915	0.111456	0.527443	0.478045	0.558281	1.03905e-60	1.0855e-58	64	73	73	A1	GI. esophagus, mucosa (GTEx)	EpiXcan	0.999443	esophagus_mucosa	0.999981
3506	ENSG00000079974	RABL2B	-0.631859	-0.321796	0.527479	0.0536606	0.102119	1.88365e-08	8.87854e-08	48	66	66	A1	GI. esophagus, mucosa (GTEx)	EpiXcan	0.999443	esophagus_mucosa	0.999981
3507	ENSG00000163481	RNF25	0.631329	0.323803	0.527826	0.039788	0.0144408	0.0395783	0.0871843	22	27	27	A1	GI. esophagus, mucosa (GTEx)	EpiXcan	0.999443	esophagus_mucosa	0.999981
3508	ENSG00000144559	TAMM41	-0.631315	-0.172743	0.527834	0.18433	0.377595	4.20431e-34	1.13185e-32	29	32	32	A1	GI. esophagus, mucosa (GTEx)	EpiXcan	0.999443	esophagus_mucosa	0.999981
3509	ENSG00000178971	CTC1	0.630487	0.334125	0.528376	0.0441163	0.0691679	5.15732e-06	1.85121e-05	14	18	18	A1	GI. esophagus, mucosa (GTEx)	EpiXcan	0.999443	esophagus_mucosa	0.999981
3510	ENSG00000171943	SRGAP2C	-0.630371	-0.446246	0.528452	0.0279581	0.164423	2.60103e-13	1.90538e-12	22	30	30	A1	GI. esophagus, mucosa (GTEx)	EpiXcan	0.999443	esophagus_mucosa	0.999981
3511	ENSG00000198771	RCSD1	0.629968	0.992794	0.528715	0.00594155	0.0391497	0.000698682	0.00193949	8	9	9	A1	GI. esophagus, mucosa (GTEx)	EpiXcan	0.999443	esophagus_mucosa	0.999981
3512	ENSG00000147439	BIN3	0.629876	0.321302	0.528776	0.0535713	0.127361	9.20047e-11	5.34651e-10	15	21	21	A1	GI. esophagus, mucosa (GTEx)	EpiXcan	0.999443	esophagus_mucosa	0.999981
3513	ENSG00000269893	SNHG8	0.629758	0.148379	0.528853	0.160024	0.283446	2.94671e-24	4.55812e-23	23	29	29	A1	GI. esophagus, mucosa (GTEx)	EpiXcan	0.999443	esophagus_mucosa	0.999981
3514	ENSG00000233006	MIR3936HG	0.629659	0.255573	0.528918	0.0678031	0.170334	3.94948e-14	3.09915e-13	9	11	11	A1	GI. esophagus, mucosa (GTEx)	EpiXcan	0.999443	esophagus_mucosa	0.999981
3515	ENSG00000138185	ENTPD1	-0.629107	-0.423749	0.529279	0.0178916	0.0575045	2.43151e-05	8.0737e-05	6	6	6	A1	GI. esophagus, mucosa (GTEx)	EpiXcan	0.999443	esophagus_mucosa	0.999981
3516	ENSG00000181061	HIGD1A	-0.629091	-0.530386	0.52929	0.0170979	0.0701627	3.71257e-06	1.35592e-05	8	8	8	A1	GI. esophagus, mucosa (GTEx)	EpiXcan	0.999443	esophagus_mucosa	0.999981
3517	ENSG00000152439	ZNF773	0.628598	0.290457	0.529612	0.048607	0.0993139	3.33472e-08	1.53158e-07	49	57	57	A1	GI. esophagus, mucosa (GTEx)	EpiXcan	0.999443	esophagus_mucosa	0.999981
3518	ENSG00000169884	WNT10B	0.628581	0.232161	0.529624	0.0606082	0.099932	1.30361e-08	6.24119e-08	34	42	42	A1	GI. esophagus, mucosa (GTEx)	EpiXcan	0.999443	esophagus_mucosa	0.999981
3519	ENSG00000126005	MMP24-AS1	-0.628419	-0.276321	0.529729	0.0501507	0.173837	2.23649e-14	1.79419e-13	12	18	18	A1	GI. esophagus, mucosa (GTEx)	EpiXcan	0.999443	esophagus_mucosa	0.999981
3520	ENSG00000213199	ASIC3	0.628319	0.266422	0.529795	0.101149	0.0519841	7.40394e-05	0.000232186	57	74	74	A1	GI. esophagus, mucosa (GTEx)	EpiXcan	0.999443	esophagus_mucosa	0.999981
3521	ENSG00000161509	GRIN2C	-0.627517	-0.243081	0.53032	0.0670349	0.104088	1.47268e-08	7.00989e-08	26	31	31	A1	GI. esophagus, mucosa (GTEx)	EpiXcan	0.999443	esophagus_mucosa	0.999981
3522	ENSG00000092929	UNC13D	0.627422	0.643048	0.530383	0.00948623	0.0278618	0.00412053	0.0104103	5	5	5	A1	GI. esophagus, mucosa (GTEx)	EpiXcan	0.999443	esophagus_mucosa	0.999981
3523	ENSG00000142235	LMTK3	-0.627278	-0.530801	0.530477	0.0157555	0.0228643	0.0086386	0.0209842	6	8	8	A1	GI. esophagus, mucosa (GTEx)	EpiXcan	0.999443	esophagus_mucosa	0.999981
3524	ENSG00000185627	PSMD13	0.626931	0.402218	0.530704	0.0245293	0.135293	3.18613e-11	1.93588e-10	9	12	12	A1	GI. esophagus, mucosa (GTEx)	EpiXcan	0.999443	esophagus_mucosa	0.999981
3525	ENSG00000270696	AC005034.3	-0.626847	-0.118103	0.53076	0.194012	0.435979	2.10316e-41	8.34054e-40	17	22	22	A1	GI. esophagus, mucosa (GTEx)	EpiXcan	0.999443	esophagus_mucosa	0.999981
3526	ENSG00000139168	ZCRB1	-0.62654	-0.388568	0.530961	0.02795	0.0247372	0.0062888	0.0155158	29	36	36	A1	GI. esophagus, mucosa (GTEx)	EpiXcan	0.999443	esophagus_mucosa	0.999981
3527	ENSG00000111799	COL12A1	-0.62621	-0.444932	0.531177	0.025098	0.0188291	0.0189824	0.0440615	22	34	34	A1	GI. esophagus, mucosa (GTEx)	EpiXcan	0.999443	esophagus_mucosa	0.999981
3528	ENSG00000112031	MTRF1L	0.626077	0.104227	0.531264	0.41247	0.565526	1.76415e-62	2.00783e-60	23	27	27	A1	GI. esophagus, mucosa (GTEx)	EpiXcan	0.999443	esophagus_mucosa	0.999981
3529	ENSG00000267107	PCAT19	-0.625165	-0.280784	0.531863	0.0557274	0.248808	2.27438e-21	2.94261e-20	2	5	5	A1	GI. esophagus, mucosa (GTEx)	EpiXcan	0.999443	esophagus_mucosa	0.999981
3530	ENSG00000120549	KIAA1217	0.624951	0.614922	0.532003	0.0111635	0.121826	6.52072e-10	3.52446e-09	2	6	6	A1	GI. esophagus, mucosa (GTEx)	EpiXcan	0.999443	esophagus_mucosa	0.999981
3531	ENSG00000196428	TSC22D2	-0.624807	-0.483424	0.532098	0.0205585	0.0109624	0.0737466	0.154803	34	39	39	A1	GI. esophagus, mucosa (GTEx)	EpiXcan	0.999443	esophagus_mucosa	0.999981
3532	ENSG00000188732	FAM221A	0.624638	0.281857	0.532208	0.0555804	0.265042	7.68057e-23	1.08716e-21	12	14	14	A1	GI. esophagus, mucosa (GTEx)	EpiXcan	0.999443	esophagus_mucosa	0.999981
3533	ENSG00000023228	NDUFS1	0.624572	0.559513	0.532252	0.0128243	0.0764829	8.5966e-07	3.39283e-06	18	20	20	A1	GI. esophagus, mucosa (GTEx)	EpiXcan	0.999443	esophagus_mucosa	0.999981
3534	ENSG00000124602	UNC5CL	0.624527	0.404743	0.532282	0.0236305	0.0421869	0.000416657	0.0011928	20	27	27	A1	GI. esophagus, mucosa (GTEx)	EpiXcan	0.999443	esophagus_mucosa	0.999981
3535	ENSG00000154358	OBSCN	-0.624448	-0.152312	0.532333	0.181167	0.400632	4.85775e-37	1.54203e-35	34	44	44	A1	GI. esophagus, mucosa (GTEx)	EpiXcan	0.999443	esophagus_mucosa	0.999981
3536	ENSG00000196458	ZNF605	0.624368	0.26341	0.532386	0.0543205	0.21967	3.15771e-18	3.32367e-17	21	24	24	A1	GI. esophagus, mucosa (GTEx)	EpiXcan	0.999443	esophagus_mucosa	0.999981
3537	ENSG00000155463	OXA1L	-0.624114	-0.326621	0.532553	0.0357138	0.0977816	3.13728e-08	1.4447e-07	4	6	6	A1	GI. esophagus, mucosa (GTEx)	EpiXcan	0.999443	esophagus_mucosa	0.999981
3538	ENSG00000130779	CLIP1	-0.624078	-0.513778	0.532577	0.0129099	0.0430615	0.00032664	0.000945539	11	18	18	A1	GI. esophagus, mucosa (GTEx)	EpiXcan	0.999443	esophagus_mucosa	0.999981
3539	ENSG00000126581	BECN1	-0.623838	-0.569014	0.532734	0.0117993	0.145218	6.67037e-12	4.3111e-11	14	16	16	A1	GI. esophagus, mucosa (GTEx)	EpiXcan	0.999443	esophagus_mucosa	0.999981
3540	ENSG00000110063	DCPS	-0.623769	-0.36582	0.532779	0.0323195	0.0243354	0.00675946	0.0166419	18	22	22	A1	GI. esophagus, mucosa (GTEx)	EpiXcan	0.999443	esophagus_mucosa	0.999981
3541	ENSG00000104852	SNRNP70	0.623675	3.95696	0.532841	0.000202947	0.137528	3.33137e-11	2.01799e-10	5	6	6	A1	GI. esophagus, mucosa (GTEx)	EpiXcan	0.999443	esophagus_mucosa	0.999981
3542	ENSG00000169908	TM4SF1	-0.6231	-0.435521	0.533219	0.0192274	0.0350193	0.00114378	0.00308868	13	15	15	A1	GI. esophagus, mucosa (GTEx)	EpiXcan	0.999443	esophagus_mucosa	0.999981
3543	ENSG00000044115	CTNNA1	-0.622873	-0.162782	0.533368	0.166978	0.329652	1.00652e-28	2.00716e-27	62	91	91	A1	GI. esophagus, mucosa (GTEx)	EpiXcan	0.999443	esophagus_mucosa	0.999981
3544	ENSG00000168883	USP39	-0.622339	-0.481256	0.533719	0.025464	0.0654797	6.53893e-06	2.32449e-05	17	21	21	A1	GI. esophagus, mucosa (GTEx)	EpiXcan	0.999443	esophagus_mucosa	0.999981
3545	ENSG00000177479	ARIH2	-0.621911	-0.286775	0.534	0.056202	0.0855297	2.86545e-07	1.19279e-06	26	31	31	A1	GI. esophagus, mucosa (GTEx)	EpiXcan	0.999443	esophagus_mucosa	0.999981
3546	ENSG00000134248	LAMTOR5	0.621634	0.243493	0.534183	0.0658108	0.139866	2.56831e-11	1.56935e-10	10	10	10	A1	GI. esophagus, mucosa (GTEx)	EpiXcan	0.999443	esophagus_mucosa	0.999981
3547	ENSG00000123297	TSFM	0.621596	0.171053	0.534207	0.112542	0.157765	5.52399e-13	3.9234e-12	14	17	17	A1	GI. esophagus, mucosa (GTEx)	EpiXcan	0.999443	esophagus_mucosa	0.999981
3548	ENSG00000164542	KIAA0895	-0.621345	-0.467333	0.534373	0.0221406	0.111215	4.45723e-09	2.22925e-08	3	4	4	A1	GI. esophagus, mucosa (GTEx)	EpiXcan	0.999443	esophagus_mucosa	0.999981
3549	ENSG00000206337	HCP5	0.621303	6.12147	0.5344	0.000156238	0.012165	0.0533718	0.115088	1	3	3	A1	GI. esophagus, mucosa (GTEx)	EpiXcan	0.999443	esophagus_mucosa	0.999981
3550	ENSG00000149089	APIP	-0.62122	-0.117293	0.534455	0.293236	0.501151	1.29792e-51	8.1114e-50	31	35	35	A1	GI. esophagus, mucosa (GTEx)	EpiXcan	0.999443	esophagus_mucosa	0.999981
3551	ENSG00000137509	PRCP	-0.621167	-0.864505	0.53449	0.00689661	0.0123771	0.0570901	0.122277	4	6	6	A1	GI. esophagus, mucosa (GTEx)	EpiXcan	0.999443	esophagus_mucosa	0.999981
3552	ENSG00000085382	HACE1	-0.620733	-0.49363	0.534775	0.0172113	0.0676866	5.74128e-06	2.05188e-05	9	13	13	A1	GI. esophagus, mucosa (GTEx)	EpiXcan	0.999443	esophagus_mucosa	0.999981
3553	ENSG00000118855	MFSD1	-0.620524	-0.396549	0.534913	0.0317847	0.0447455	0.00023995	0.000704501	13	18	18	A1	GI. esophagus, mucosa (GTEx)	EpiXcan	0.999443	esophagus_mucosa	0.999981
3554	ENSG00000154832	CXXC1	-0.620417	-0.27938	0.534983	0.0853682	0.0649826	1.03317e-05	3.59336e-05	39	45	45	A1	GI. esophagus, mucosa (GTEx)	EpiXcan	0.999443	esophagus_mucosa	0.999981
3555	ENSG00000187118	CMC1	0.62022	0.200253	0.535113	0.143642	0.121032	6.72896e-12	4.34696e-11	4	6	6	A1	GI. esophagus, mucosa (GTEx)	EpiXcan	0.999443	esophagus_mucosa	0.999981
3556	ENSG00000170915	PAQR8	-0.619977	-0.165088	0.535273	0.111455	0.157837	5.47136e-13	3.888e-12	30	39	39	A1	GI. esophagus, mucosa (GTEx)	EpiXcan	0.999443	esophagus_mucosa	0.999981
3557	ENSG00000117174	ZNHIT6	0.61957	0.264677	0.535541	0.0569094	0.12348	3.94651e-10	2.17338e-09	23	27	27	A1	GI. esophagus, mucosa (GTEx)	EpiXcan	0.999443	esophagus_mucosa	0.999981
3558	ENSG00000170296	GABARAP	-0.619333	-0.342836	0.535697	0.0299916	0.0109895	0.0736658	0.154679	34	49	49	A1	GI. esophagus, mucosa (GTEx)	EpiXcan	0.999443	esophagus_mucosa	0.999981
3559	ENSG00000138629	UBL7	-0.619177	-1.53677	0.5358	0.0025728	0.0108407	0.0697169	0.14716	1	1	1	A1	GI. esophagus, mucosa (GTEx)	EpiXcan	0.999443	esophagus_mucosa	0.999981
3560	ENSG00000165152	TMEM246	-0.618521	-0.495209	0.536232	0.0225221	0.0510834	9.86625e-05	0.000304157	17	22	22	A1	GI. esophagus, mucosa (GTEx)	EpiXcan	0.999443	esophagus_mucosa	0.999981
3561	ENSG00000198677	TTC37	0.618015	0.440147	0.536566	0.0229212	0.0856903	1.94479e-07	8.22513e-07	3	3	3	A1	GI. esophagus, mucosa (GTEx)	EpiXcan	0.999443	esophagus_mucosa	0.999981
3562	ENSG00000116213	WRAP73	0.617999	0.262322	0.536576	0.0586417	0.427225	2.08097e-41	8.276e-40	19	25	25	A1	GI. esophagus, mucosa (GTEx)	EpiXcan	0.999443	esophagus_mucosa	0.999981
3563	ENSG00000110060	PUS3	-0.617571	-0.451195	0.536858	0.0200783	0.062521	1.39271e-05	4.77038e-05	5	6	6	A1	GI. esophagus, mucosa (GTEx)	EpiXcan	0.999443	esophagus_mucosa	0.999981
3564	ENSG00000148719	DNAJB12	0.61748	0.298232	0.536918	0.0448783	0.160506	4.15599e-13	2.98818e-12	13	17	17	A1	GI. esophagus, mucosa (GTEx)	EpiXcan	0.999443	esophagus_mucosa	0.999981
3565	ENSG00000137310	TCF19	0.617462	0.197968	0.53693	0.132929	0.41262	8.89842e-39	3.07578e-37	33	47	47	A1	GI. esophagus, mucosa (GTEx)	EpiXcan	0.999443	esophagus_mucosa	0.999981
3566	ENSG00000119782	FKBP1B	-0.61734	-0.241265	0.53701	0.0768082	0.171329	8.54993e-14	6.51554e-13	6	7	7	A1	GI. esophagus, mucosa (GTEx)	EpiXcan	0.999443	esophagus_mucosa	0.999981
3567	ENSG00000109381	ELF2	0.617264	0.602085	0.537061	0.0292174	0.056039	4.43088e-05	0.000142266	38	50	50	A1	GI. esophagus, mucosa (GTEx)	EpiXcan	0.999443	esophagus_mucosa	0.999981
3568	ENSG00000083457	ITGAE	0.617039	0.56068	0.537209	0.0198643	0.0275799	0.00433781	0.0109257	16	18	18	A1	GI. esophagus, mucosa (GTEx)	EpiXcan	0.999443	esophagus_mucosa	0.999981
3569	ENSG00000128829	EIF2AK4	-0.616964	-0.191759	0.537259	0.130584	0.245649	2.40047e-20	2.92464e-19	25	29	29	A1	GI. esophagus, mucosa (GTEx)	EpiXcan	0.999443	esophagus_mucosa	0.999981
3570	ENSG00000186275	NBPF12	0.616883	0.80796	0.537312	0.00985237	0.0648032	1.01358e-05	3.53137e-05	19	33	33	A1	GI. esophagus, mucosa (GTEx)	EpiXcan	0.999443	esophagus_mucosa	0.999981
3571	ENSG00000171135	JAGN1	0.616823	0.767499	0.537351	0.0152552	0.036179	0.00103259	0.00280248	26	36	36	A1	GI. esophagus, mucosa (GTEx)	EpiXcan	0.999443	esophagus_mucosa	0.999981
3572	ENSG00000163728	TTC14	-0.616797	-1.88955	0.537369	0.00200304	0.0418983	0.000311133	0.00090308	3	4	4	A1	GI. esophagus, mucosa (GTEx)	EpiXcan	0.999443	esophagus_mucosa	0.999981
3573	ENSG00000170037	CNTROB	0.616685	0.389969	0.537443	0.0257353	0.0309969	0.00245396	0.00636167	17	19	19	A1	GI. esophagus, mucosa (GTEx)	EpiXcan	0.999443	esophagus_mucosa	0.999981
3574	ENSG00000112293	GPLD1	0.616647	0.187005	0.537467	0.120655	0.362473	3.55341e-32	8.62117e-31	17	25	25	A1	GI. esophagus, mucosa (GTEx)	EpiXcan	0.999443	esophagus_mucosa	0.999981
3575	ENSG00000160799	CCDC12	0.616623	0.476622	0.537483	0.0178296	0.0292478	0.00345447	0.00880698	6	7	7	A1	GI. esophagus, mucosa (GTEx)	EpiXcan	0.999443	esophagus_mucosa	0.999981
3576	ENSG00000235750	KIAA0040	-0.616436	-0.423915	0.537607	0.0219818	0.0834392	3.96425e-07	1.62553e-06	14	22	22	A1	GI. esophagus, mucosa (GTEx)	EpiXcan	0.999443	esophagus_mucosa	0.999981
3577	ENSG00000153786	ZDHHC7	-0.616395	-0.26562	0.537634	0.0641013	0.0956995	1.94089e-08	9.136e-08	36	46	46	A1	GI. esophagus, mucosa (GTEx)	EpiXcan	0.999443	esophagus_mucosa	0.999981
3578	ENSG00000171298	GAA	-0.616362	-0.0899623	0.537655	0.550986	0.685069	5.46416e-89	4.2496e-86	47	56	56	A1	GI. esophagus, mucosa (GTEx)	EpiXcan	0.999443	esophagus_mucosa	0.999981
3579	ENSG00000183718	TRIM52	-0.616285	-0.510895	0.537706	0.0199511	0.0399374	0.000586545	0.00164418	12	17	17	A1	GI. esophagus, mucosa (GTEx)	EpiXcan	0.999443	esophagus_mucosa	0.999981
3580	ENSG00000164054	SHISA5	-0.616056	-0.216248	0.537858	0.0931909	0.367629	1.54391e-34	4.23789e-33	4	5	5	A1	GI. esophagus, mucosa (GTEx)	EpiXcan	0.999443	esophagus_mucosa	0.999981
3581	ENSG00000118242	MREG	0.61564	0.650541	0.538132	0.0120162	0.0896427	1.2998e-07	5.61083e-07	16	24	24	A1	GI. esophagus, mucosa (GTEx)	EpiXcan	0.999443	esophagus_mucosa	0.999981
3582	ENSG00000110700	RPS13	-0.615502	-0.563917	0.538223	0.0194849	0.0353563	0.000829463	0.00227367	4	4	4	A1	GI. esophagus, mucosa (GTEx)	EpiXcan	0.999443	esophagus_mucosa	0.999981
3583	ENSG00000240225	ZNF542P	-0.615206	-0.625909	0.538419	0.0194592	0.0106014	0.0781187	0.163246	20	21	21	A1	GI. esophagus, mucosa (GTEx)	EpiXcan	0.999443	esophagus_mucosa	0.999981
3584	ENSG00000117533	VAMP4	0.614894	0.173186	0.538624	0.0910028	0.0546037	5.31654e-05	0.000169074	59	68	68	A1	GI. esophagus, mucosa (GTEx)	EpiXcan	0.999443	esophagus_mucosa	0.999981
3585	ENSG00000183833	MAATS1	0.614743	0.236988	0.538724	0.0730289	0.207334	9.09788e-17	8.74133e-16	8	10	10	A1	GI. esophagus, mucosa (GTEx)	EpiXcan	0.999443	esophagus_mucosa	0.999981
3586	ENSG00000150867	PIP4K2A	0.614737	0.425993	0.538728	0.0263251	0.0943656	4.84795e-08	2.18501e-07	17	22	22	A1	GI. esophagus, mucosa (GTEx)	EpiXcan	0.999443	esophagus_mucosa	0.999981
3587	ENSG00000163918	RFC4	0.614556	0.314631	0.538848	0.0386746	0.171225	3.50262e-14	2.75777e-13	11	13	13	A1	GI. esophagus, mucosa (GTEx)	EpiXcan	0.999443	esophagus_mucosa	0.999981
3588	ENSG00000149548	CCDC15	0.614139	0.298864	0.539123	0.0515762	0.042896	0.000318836	0.000923904	26	29	29	A1	GI. esophagus, mucosa (GTEx)	EpiXcan	0.999443	esophagus_mucosa	0.999981
3589	ENSG00000172244	C5orf34	0.614028	0.560681	0.539197	0.013767	0.034484	0.00143151	0.00382656	10	11	11	A1	GI. esophagus, mucosa (GTEx)	EpiXcan	0.999443	esophagus_mucosa	0.999981
3590	ENSG00000181135	ZNF707	0.61398	0.581906	0.539228	0.0113243	0.0499559	0.000114102	0.000349367	8	10	10	A1	GI. esophagus, mucosa (GTEx)	EpiXcan	0.999443	esophagus_mucosa	0.999981
3591	ENSG00000161542	PRPSAP1	-0.613868	-0.189101	0.539303	0.181476	0.267405	1.40857e-22	1.95427e-21	26	36	36	A1	GI. esophagus, mucosa (GTEx)	EpiXcan	0.999443	esophagus_mucosa	0.999981
3592	ENSG00000105173	CCNE1	-0.613471	-0.244554	0.539565	0.111886	0.241816	5.86779e-20	6.96129e-19	10	12	12	A1	GI. esophagus, mucosa (GTEx)	EpiXcan	0.999443	esophagus_mucosa	0.999981
3593	ENSG00000183527	PSMG1	-0.613155	-0.156995	0.539774	0.170587	0.455704	6.66397e-44	3.02886e-42	7	9	9	A1	GI. esophagus, mucosa (GTEx)	EpiXcan	0.999443	esophagus_mucosa	0.999981
3594	ENSG00000048649	RSF1	-0.612797	-0.423443	0.540011	0.014922	0.0380692	0.000618601	0.00172919	11	14	14	A1	GI. esophagus, mucosa (GTEx)	EpiXcan	0.999443	esophagus_mucosa	0.999981
3595	ENSG00000049167	ERCC8	-0.612792	-0.311644	0.540014	0.0529297	0.129801	1.11201e-10	6.40357e-10	18	26	26	A1	GI. esophagus, mucosa (GTEx)	EpiXcan	0.999443	esophagus_mucosa	0.999981
3596	ENSG00000245060	LINC00847	0.612599	3.65395	0.540142	0.000221691	0.0499415	0.000110318	0.000338374	3	5	5	A1	GI. esophagus, mucosa (GTEx)	EpiXcan	0.999443	esophagus_mucosa	0.999981
3597	ENSG00000138175	ARL3	-0.612169	-0.235429	0.540426	0.0400808	0.0853809	1.90472e-07	8.0727e-07	14	19	19	A1	GI. esophagus, mucosa (GTEx)	EpiXcan	0.999443	esophagus_mucosa	0.999981
3598	ENSG00000126822	PLEKHG3	0.612097	0.217094	0.540474	0.0545769	0.121352	5.81682e-10	3.15741e-09	30	38	38	A1	GI. esophagus, mucosa (GTEx)	EpiXcan	0.999443	esophagus_mucosa	0.999981
3599	ENSG00000204282	TNRC6C-AS1	0.612	0.132701	0.540537	0.0852863	0.0842883	3.42364e-07	1.41338e-06	59	76	76	A1	GI. esophagus, mucosa (GTEx)	EpiXcan	0.999443	esophagus_mucosa	0.999981
3600	ENSG00000235162	C12orf75	0.611916	0.605146	0.540593	0.0185594	0.0640735	9.96185e-06	3.47251e-05	11	15	15	A1	GI. esophagus, mucosa (GTEx)	EpiXcan	0.999443	esophagus_mucosa	0.999981
3601	ENSG00000196961	AP2A1	-0.611616	-0.428497	0.540792	0.0229597	0.29424	2.91673e-25	4.78679e-24	19	24	24	A1	GI. esophagus, mucosa (GTEx)	EpiXcan	0.999443	esophagus_mucosa	0.999981
3602	ENSG00000135912	TTLL4	0.611341	0.307143	0.540974	0.045142	0.13076	1.23834e-10	7.09889e-10	21	28	28	A1	GI. esophagus, mucosa (GTEx)	EpiXcan	0.999443	esophagus_mucosa	0.999981
3603	ENSG00000130165	ELOF1	0.61107	0.799812	0.541153	0.006548	0.0752537	1.61554e-06	6.18427e-06	13	19	19	A1	GI. esophagus, mucosa (GTEx)	EpiXcan	0.999443	esophagus_mucosa	0.999981
3604	ENSG00000198663	C6orf89	-0.610495	-0.369197	0.541534	0.0258077	0.0452942	0.000215026	0.000635053	20	22	22	A1	GI. esophagus, mucosa (GTEx)	EpiXcan	0.999443	esophagus_mucosa	0.999981
3605	ENSG00000188599	NPIPP1	0.610316	0.261971	0.541653	0.0701443	0.283169	3.57132e-24	5.4819e-23	28	39	39	A1	GI. esophagus, mucosa (GTEx)	EpiXcan	0.999443	esophagus_mucosa	0.999981
3606	ENSG00000261589	CTC-462L7.1	0.609482	0.441525	0.542205	0.0199744	0.0613313	1.71653e-05	5.80288e-05	27	30	30	A1	GI. esophagus, mucosa (GTEx)	EpiXcan	0.999443	esophagus_mucosa	0.999981
3607	ENSG00000146282	RARS2	0.609344	0.696443	0.542297	0.014433	0.0401316	0.000489895	0.00138602	18	23	23	A1	GI. esophagus, mucosa (GTEx)	EpiXcan	0.999443	esophagus_mucosa	0.999981
3608	ENSG00000092931	MFSD11	0.60901	0.639733	0.542518	0.0136272	0.0875012	1.55748e-07	6.65948e-07	19	25	25	A1	GI. esophagus, mucosa (GTEx)	EpiXcan	0.999443	esophagus_mucosa	0.999981
3609	ENSG00000230124	ACBD6	-0.608816	-0.341011	0.542647	0.0706654	0.163153	2.77689e-13	2.0289e-12	9	13	13	A1	GI. esophagus, mucosa (GTEx)	EpiXcan	0.999443	esophagus_mucosa	0.999981
3610	ENSG00000167528	ZNF641	-0.608646	-0.371912	0.542759	0.041751	0.052093	7.82207e-05	0.000244531	21	23	23	A1	GI. esophagus, mucosa (GTEx)	EpiXcan	0.999443	esophagus_mucosa	0.999981
3611	ENSG00000104522	TSTA3	0.6085	0.343828	0.542856	0.0348248	0.0553448	4.43248e-05	0.000142285	26	34	34	A1	GI. esophagus, mucosa (GTEx)	EpiXcan	0.999443	esophagus_mucosa	0.999981
3612	ENSG00000166886	NAB2	-0.608142	-0.358736	0.543093	0.0338096	0.0544543	3.77427e-05	0.000122306	15	21	21	A1	GI. esophagus, mucosa (GTEx)	EpiXcan	0.999443	esophagus_mucosa	0.999981
3613	ENSG00000164764	SBSPON	0.608134	0.186628	0.543099	0.12008	0.174366	1.30565e-14	1.06763e-13	19	20	20	A1	GI. esophagus, mucosa (GTEx)	EpiXcan	0.999443	esophagus_mucosa	0.999981
3614	ENSG00000198892	SHISA4	-0.608007	-0.309242	0.543183	0.0343913	0.038483	0.000761483	0.00209801	25	28	28	A1	GI. esophagus, mucosa (GTEx)	EpiXcan	0.999443	esophagus_mucosa	0.999981
3615	ENSG00000100201	DDX17	-0.608004	-0.773613	0.543185	0.00783505	0.05994	2.26759e-05	7.55271e-05	6	8	8	A1	GI. esophagus, mucosa (GTEx)	EpiXcan	0.999443	esophagus_mucosa	0.999981
3616	ENSG00000096433	ITPR3	-0.607669	-0.202629	0.543407	0.0941594	0.188662	3.42507e-15	2.93078e-14	18	23	23	A1	GI. esophagus, mucosa (GTEx)	EpiXcan	0.999443	esophagus_mucosa	0.999981
3617	ENSG00000108106	UBE2S	-0.607225	-0.23301	0.543701	0.0431958	0.0755057	1.67863e-06	6.41526e-06	25	37	37	A1	GI. esophagus, mucosa (GTEx)	EpiXcan	0.999443	esophagus_mucosa	0.999981
3618	ENSG00000105835	NAMPT	0.606982	0.398821	0.543863	0.0238327	0.0271025	0.0047493	0.0119043	14	23	23	A1	GI. esophagus, mucosa (GTEx)	EpiXcan	0.999443	esophagus_mucosa	0.999981
3619	ENSG00000146281	PM20D2	-0.606851	-0.327593	0.54395	0.0299771	0.100911	2.06367e-08	9.69116e-08	14	19	19	A1	GI. esophagus, mucosa (GTEx)	EpiXcan	0.999443	esophagus_mucosa	0.999981
3620	ENSG00000075539	FRYL	0.606774	0.356589	0.544001	0.0245705	0.0603651	1.53633e-05	5.23032e-05	10	10	10	A1	GI. esophagus, mucosa (GTEx)	EpiXcan	0.999443	esophagus_mucosa	0.999981
3621	ENSG00000233621	LINC01137	-0.606759	-0.12766	0.544011	0.330818	0.423225	8.90644e-41	3.38808e-39	114	140	140	A1	GI. esophagus, mucosa (GTEx)	EpiXcan	0.999443	esophagus_mucosa	0.999981
3622	ENSG00000115446	UNC50	0.606244	0.356348	0.544353	0.0327182	0.0862748	2.72282e-07	1.13612e-06	8	11	11	A1	GI. esophagus, mucosa (GTEx)	EpiXcan	0.999443	esophagus_mucosa	0.999981
3623	ENSG00000087087	SRRT	0.606209	0.241587	0.544376	0.0487185	0.0687099	5.61837e-06	2.01052e-05	32	42	42	A1	GI. esophagus, mucosa (GTEx)	EpiXcan	0.999443	esophagus_mucosa	0.999981
3624	ENSG00000178397	FAM220A	-0.605876	-0.350278	0.544597	0.0406621	0.0959176	4.99489e-08	2.2469e-07	20	30	30	A1	GI. esophagus, mucosa (GTEx)	EpiXcan	0.999443	esophagus_mucosa	0.999981
3625	ENSG00000177410	ZFAS1	-0.605624	-0.150453	0.544765	0.135361	0.113622	2.8436e-09	1.4465e-08	61	76	76	A1	GI. esophagus, mucosa (GTEx)	EpiXcan	0.999443	esophagus_mucosa	0.999981
3626	ENSG00000170542	SERPINB9	-0.60541	-0.346381	0.544906	0.0587152	0.119313	9.48015e-10	5.04419e-09	44	51	51	A1	GI. esophagus, mucosa (GTEx)	EpiXcan	0.999443	esophagus_mucosa	0.999981
3627	ENSG00000013588	GPRC5A	0.605332	0.232215	0.544958	0.0723467	0.187993	3.19939e-15	2.7427e-14	10	11	11	A1	GI. esophagus, mucosa (GTEx)	EpiXcan	0.999443	esophagus_mucosa	0.999981
3628	ENSG00000164080	RAD54L2	-0.605137	-0.320914	0.545088	0.035534	0.0716827	3.14175e-06	1.15985e-05	9	10	10	A1	GI. esophagus, mucosa (GTEx)	EpiXcan	0.999443	esophagus_mucosa	0.999981
3629	ENSG00000101337	TM9SF4	-0.604465	-0.501585	0.545534	0.0147924	0.0605577	1.96713e-05	6.60539e-05	20	22	22	A1	GI. esophagus, mucosa (GTEx)	EpiXcan	0.999443	esophagus_mucosa	0.999981
3630	ENSG00000153157	SYCP2L	0.604358	0.522163	0.545606	0.0127736	0.0127817	0.0503955	0.109056	11	13	13	A1	GI. esophagus, mucosa (GTEx)	EpiXcan	0.999443	esophagus_mucosa	0.999981
3631	ENSG00000110057	UNC93B1	0.60429	0.228424	0.545651	0.0376604	0.0818007	6.33764e-07	2.53778e-06	15	26	26	A1	GI. esophagus, mucosa (GTEx)	EpiXcan	0.999443	esophagus_mucosa	0.999981
3632	ENSG00000118762	PKD2	0.604202	0.48626	0.545709	0.0176331	0.0670251	5.66546e-06	2.02634e-05	3	4	4	A1	GI. esophagus, mucosa (GTEx)	EpiXcan	0.999443	esophagus_mucosa	0.999981
3633	ENSG00000188493	C19orf54	-0.604113	-0.184961	0.545768	0.145429	0.190044	1.82072e-15	1.58806e-14	62	85	85	A1	GI. esophagus, mucosa (GTEx)	EpiXcan	0.999443	esophagus_mucosa	0.999981
3634	ENSG00000060709	RIMBP2	0.60387	0.227478	0.54593	0.0749744	0.251739	3.157e-21	4.0287e-20	20	26	26	A1	GI. esophagus, mucosa (GTEx)	EpiXcan	0.999443	esophagus_mucosa	0.999981
3635	ENSG00000197375	SLC22A5	-0.60344	-0.121219	0.546216	0.263263	0.346327	2.97555e-32	7.25692e-31	16	18	18	A1	GI. esophagus, mucosa (GTEx)	EpiXcan	0.999443	esophagus_mucosa	0.999981
3636	ENSG00000106012	IQCE	0.602859	0.28742	0.546603	0.0469189	0.0175283	0.0223901	0.0512902	37	48	48	A1	GI. esophagus, mucosa (GTEx)	EpiXcan	0.999443	esophagus_mucosa	0.999981
3637	ENSG00000197782	ZNF780A	0.602743	0.0962751	0.54668	0.25946	0.270682	1.0366e-22	1.44824e-21	48	63	63	A1	GI. esophagus, mucosa (GTEx)	EpiXcan	0.999443	esophagus_mucosa	0.999981
3638	ENSG00000221821	C6orf226	-0.602358	-0.460864	0.546936	0.0189129	0.0512118	9.11406e-05	0.000282149	8	14	14	A1	GI. esophagus, mucosa (GTEx)	EpiXcan	0.999443	esophagus_mucosa	0.999981
3639	ENSG00000142156	COL6A1	0.602333	0.594542	0.546953	0.0147514	0.063003	1.1895e-05	4.11358e-05	9	13	13	A1	GI. esophagus, mucosa (GTEx)	EpiXcan	0.999443	esophagus_mucosa	0.999981
3640	ENSG00000125388	GRK4	0.602326	0.172867	0.546957	0.109914	0.33738	1.08011e-30	2.36628e-29	23	29	29	A1	GI. esophagus, mucosa (GTEx)	EpiXcan	0.999443	esophagus_mucosa	0.999981
3641	ENSG00000165475	CRYL1	0.602302	0.140711	0.546973	0.171327	0.309534	2.51492e-26	4.36262e-25	42	53	53	A1	GI. esophagus, mucosa (GTEx)	EpiXcan	0.999443	esophagus_mucosa	0.999981
3642	ENSG00000134897	BIVM	0.602268	0.467208	0.546996	0.0118326	0.0275651	0.0042188	0.0106413	13	16	16	A1	GI. esophagus, mucosa (GTEx)	EpiXcan	0.999443	esophagus_mucosa	0.999981
3643	ENSG00000092108	SCFD1	0.601918	0.250763	0.547229	0.0836595	0.184094	7.47902e-15	6.21358e-14	13	15	15	A1	GI. esophagus, mucosa (GTEx)	EpiXcan	0.999443	esophagus_mucosa	0.999981
3644	ENSG00000147457	CHMP7	0.601828	0.343089	0.547289	0.033615	0.0483611	0.000146442	0.000440964	24	27	27	A1	GI. esophagus, mucosa (GTEx)	EpiXcan	0.999443	esophagus_mucosa	0.999981
3645	ENSG00000248835	AL357673.1	0.601682	0.125361	0.547386	0.157152	0.165273	1.86994e-14	1.51314e-13	23	31	31	A1	GI. esophagus, mucosa (GTEx)	EpiXcan	0.999443	esophagus_mucosa	0.999981
3646	ENSG00000136856	SLC2A8	-0.601588	-0.151612	0.547449	0.177327	0.295617	3.23659e-25	5.28078e-24	14	15	15	A1	GI. esophagus, mucosa (GTEx)	EpiXcan	0.999443	esophagus_mucosa	0.999981
3647	ENSG00000139971	C14orf37	0.600886	0.201744	0.547916	0.130694	0.451686	9.36243e-44	4.22789e-42	49	58	58	A1	GI. esophagus, mucosa (GTEx)	EpiXcan	0.999443	esophagus_mucosa	0.999981
3648	ENSG00000154582	ELOC	0.600801	0.444425	0.547972	0.0235749	0.0348235	0.00128902	0.00346419	19	24	24	A1	GI. esophagus, mucosa (GTEx)	EpiXcan	0.999443	esophagus_mucosa	0.999981
3649	ENSG00000122378	FAM213A	0.600681	0.150073	0.548053	0.150259	0.369239	5.88662e-33	1.50104e-31	23	31	31	A1	GI. esophagus, mucosa (GTEx)	EpiXcan	0.999443	esophagus_mucosa	0.999981
3650	ENSG00000186184	POLR1D	-0.600512	-0.193306	0.548165	0.113541	0.237249	1.3992e-19	1.61081e-18	12	17	17	A1	GI. esophagus, mucosa (GTEx)	EpiXcan	0.999443	esophagus_mucosa	0.999981
3651	ENSG00000182923	CEP63	0.600253	0.190507	0.548337	0.102605	0.313915	6.82599e-27	1.22196e-25	11	14	14	A1	GI. esophagus, mucosa (GTEx)	EpiXcan	0.999443	esophagus_mucosa	0.999981
3652	ENSG00000224660	SH3BP5-AS1	-0.599965	-0.149965	0.548529	0.249969	0.372041	3.32808e-33	8.54859e-32	22	23	23	A1	GI. esophagus, mucosa (GTEx)	EpiXcan	0.999443	esophagus_mucosa	0.999981
3653	ENSG00000130024	PHF10	0.599917	0.390359	0.548561	0.0306879	0.0350391	0.00129618	0.00348277	16	19	19	A1	GI. esophagus, mucosa (GTEx)	EpiXcan	0.999443	esophagus_mucosa	0.999981
3654	ENSG00000166913	YWHAB	-0.599719	-0.229249	0.548693	0.0841652	0.146696	1.16134e-12	8.00082e-12	13	14	14	A1	GI. esophagus, mucosa (GTEx)	EpiXcan	0.999443	esophagus_mucosa	0.999981
3655	ENSG00000144199	FAHD2B	-0.599258	-0.855242	0.549001	0.00930836	0.0249205	0.00686082	0.0168766	9	13	13	A1	GI. esophagus, mucosa (GTEx)	EpiXcan	0.999443	esophagus_mucosa	0.999981
3656	ENSG00000145014	TMEM44	-0.598685	-1.01429	0.549383	0.00544984	0.0432358	0.000350301	0.00101132	4	5	5	A1	GI. esophagus, mucosa (GTEx)	EpiXcan	0.999443	esophagus_mucosa	0.999981
3657	ENSG00000182534	MXRA7	-0.597805	-0.102682	0.54997	0.27142	0.571095	7.84772e-65	1.07706e-62	49	60	60	A1	GI. esophagus, mucosa (GTEx)	EpiXcan	0.999443	esophagus_mucosa	0.999981
3658	ENSG00000198168	SVIP	0.597712	0.21371	0.550032	0.104912	0.222811	2.23411e-18	2.37294e-17	27	33	33	A1	GI. esophagus, mucosa (GTEx)	EpiXcan	0.999443	esophagus_mucosa	0.999981
3659	ENSG00000176915	ANKLE2	-0.597588	-0.335918	0.550115	0.0402758	0.367064	1.33121e-32	3.30419e-31	28	40	40	A1	GI. esophagus, mucosa (GTEx)	EpiXcan	0.999443	esophagus_mucosa	0.999981
3660	ENSG00000157510	AFAP1L1	-0.597576	-0.285164	0.550123	0.0711287	0.15091	3.49228e-12	2.31589e-11	17	20	20	A1	GI. esophagus, mucosa (GTEx)	EpiXcan	0.999443	esophagus_mucosa	0.999981
3661	ENSG00000168958	MFF	-0.597404	-0.265541	0.550238	0.0437601	0.0910863	8.06043e-08	3.54367e-07	18	19	19	A1	GI. esophagus, mucosa (GTEx)	EpiXcan	0.999443	esophagus_mucosa	0.999981
3662	ENSG00000091656	ZFHX4	0.596942	0.662459	0.550546	0.0215138	0.0103287	0.081999	0.170591	38	44	44	A1	GI. esophagus, mucosa (GTEx)	EpiXcan	0.999443	esophagus_mucosa	0.999981
3663	ENSG00000163531	NFASC	0.596757	0.174465	0.550669	0.0824171	0.227178	7.10321e-19	7.79904e-18	10	11	11	A1	GI. esophagus, mucosa (GTEx)	EpiXcan	0.999443	esophagus_mucosa	0.999981
3664	ENSG00000118985	ELL2	-0.596656	-0.815147	0.550737	0.00597892	0.0263811	0.0052671	0.0131199	3	5	5	A1	GI. esophagus, mucosa (GTEx)	EpiXcan	0.999443	esophagus_mucosa	0.999981
3665	ENSG00000189339	SLC35E2B	-0.596473	-0.163955	0.55086	0.148078	0.626757	3.06133e-75	9.31643e-73	19	27	27	A1	GI. esophagus, mucosa (GTEx)	EpiXcan	0.999443	esophagus_mucosa	0.999981
3666	ENSG00000167130	DOLPP1	-0.596195	-0.156309	0.551045	0.190258	0.355124	1.15163e-31	2.71409e-30	10	12	12	A1	GI. esophagus, mucosa (GTEx)	EpiXcan	0.999443	esophagus_mucosa	0.999981
3667	ENSG00000170899	GSTA4	0.595693	0.46905	0.551381	0.0219296	0.0958035	4.71211e-08	2.1279e-07	3	4	4	A1	GI. esophagus, mucosa (GTEx)	EpiXcan	0.999443	esophagus_mucosa	0.999981
3668	ENSG00000127952	STYXL1	0.595648	0.103604	0.55141	0.347308	0.501974	2.81448e-51	1.72807e-49	25	32	32	A1	GI. esophagus, mucosa (GTEx)	EpiXcan	0.999443	esophagus_mucosa	0.999981
3669	ENSG00000181031	RPH3AL	0.595501	0.139443	0.551508	0.162716	0.409366	3.2476e-39	1.13943e-37	15	21	21	A1	GI. esophagus, mucosa (GTEx)	EpiXcan	0.999443	esophagus_mucosa	0.999981
3670	ENSG00000118804	STBD1	-0.595358	-0.148692	0.551604	0.17147	0.224704	1.39121e-18	1.49582e-17	32	38	38	A1	GI. esophagus, mucosa (GTEx)	EpiXcan	0.999443	esophagus_mucosa	0.999981
3671	ENSG00000176105	YES1	0.594947	0.482556	0.551879	0.014325	0.0899765	1.50656e-07	6.45753e-07	33	41	41	A1	GI. esophagus, mucosa (GTEx)	EpiXcan	0.999443	esophagus_mucosa	0.999981
3672	ENSG00000269386	RAB11B-AS1	0.594928	0.376028	0.551892	0.136147	0.288966	5.12957e-25	8.29202e-24	44	56	56	A1	GI. esophagus, mucosa (GTEx)	EpiXcan	0.999443	esophagus_mucosa	0.999981
3673	ENSG00000144231	POLR2D	0.594746	0.291779	0.552013	0.0542051	0.117698	1.06101e-09	5.61551e-09	21	24	24	A1	GI. esophagus, mucosa (GTEx)	EpiXcan	0.999443	esophagus_mucosa	0.999981
3674	ENSG00000144230	GPR17	-0.594597	-0.101541	0.552113	0.445173	0.592627	1.87445e-67	2.98187e-65	42	49	49	A1	GI. esophagus, mucosa (GTEx)	EpiXcan	0.999443	esophagus_mucosa	0.999981
3675	ENSG00000110108	TMEM109	-0.594478	-0.39805	0.552192	0.0258196	0.0813066	4.88108e-07	1.97886e-06	12	15	15	A1	GI. esophagus, mucosa (GTEx)	EpiXcan	0.999443	esophagus_mucosa	0.999981
3676	ENSG00000121653	MAPK8IP1	0.594417	0.523106	0.552233	0.0130753	0.0368745	0.000975638	0.00265306	12	16	16	A1	GI. esophagus, mucosa (GTEx)	EpiXcan	0.999443	esophagus_mucosa	0.999981
3677	ENSG00000101407	TTI1	0.593833	0.417158	0.552624	0.0185573	0.0687949	4.68865e-06	1.69297e-05	18	24	24	A1	GI. esophagus, mucosa (GTEx)	EpiXcan	0.999443	esophagus_mucosa	0.999981
3678	ENSG00000127415	IDUA	-0.593676	-0.181478	0.552729	0.123848	0.0881564	1.45327e-07	6.24442e-07	59	73	73	A1	GI. esophagus, mucosa (GTEx)	EpiXcan	0.999443	esophagus_mucosa	0.999981
3679	ENSG00000108344	PSMD3	0.593575	0.863956	0.552796	0.0122109	0.0399254	0.000600023	0.00167961	6	8	8	A1	GI. esophagus, mucosa (GTEx)	EpiXcan	0.999443	esophagus_mucosa	0.999981
3680	ENSG00000092439	TRPM7	-0.593391	-0.17828	0.552919	0.0254039	0.0626193	1.11796e-05	3.87672e-05	6	6	6	A1	GI. esophagus, mucosa (GTEx)	EpiXcan	0.999443	esophagus_mucosa	0.999981
3681	ENSG00000157992	KRTCAP3	0.593224	0.301076	0.553031	0.0479261	0.0850139	3.32884e-07	1.37545e-06	31	35	35	A1	GI. esophagus, mucosa (GTEx)	EpiXcan	0.999443	esophagus_mucosa	0.999981
3682	ENSG00000011295	TTC19	0.592684	0.364809	0.553393	0.0323438	0.0988564	3.09117e-08	1.4244e-07	3	5	5	A1	GI. esophagus, mucosa (GTEx)	EpiXcan	0.999443	esophagus_mucosa	0.999981
3683	ENSG00000225733	FGD5-AS1	0.592631	0.309172	0.553428	0.0513119	0.184623	6.77337e-15	5.65754e-14	24	30	30	A1	GI. esophagus, mucosa (GTEx)	EpiXcan	0.999443	esophagus_mucosa	0.999981
3684	ENSG00000142634	EFHD2	-0.592601	-0.347332	0.553448	0.0505173	0.024349	0.00731076	0.0179235	27	31	31	A1	GI. esophagus, mucosa (GTEx)	EpiXcan	0.999443	esophagus_mucosa	0.999981
3685	ENSG00000235859	AC006978.1	-0.592114	-0.849359	0.553774	0.00900132	0.0304209	0.00182722	0.00482174	7	9	9	A1	GI. esophagus, mucosa (GTEx)	EpiXcan	0.999443	esophagus_mucosa	0.999981
3686	ENSG00000205309	NT5M	-0.592008	-0.201982	0.553845	0.064168	0.0965047	4.56211e-08	2.06282e-07	19	23	23	A1	GI. esophagus, mucosa (GTEx)	EpiXcan	0.999443	esophagus_mucosa	0.999981
3687	ENSG00000168405	CMAHP	-0.591622	-0.301458	0.554104	0.0564541	0.118508	1.09892e-09	5.8052e-09	32	41	41	A1	GI. esophagus, mucosa (GTEx)	EpiXcan	0.999443	esophagus_mucosa	0.999981
3688	ENSG00000139292	LGR5	-0.591241	-0.690326	0.554359	0.0135174	0.0150711	0.0345948	0.0769819	10	11	11	A1	GI. esophagus, mucosa (GTEx)	EpiXcan	0.999443	esophagus_mucosa	0.999981
3689	ENSG00000012963	UBR7	-0.591092	-0.796179	0.554459	0.00548592	0.0334363	0.00165301	0.00438268	3	6	6	A1	GI. esophagus, mucosa (GTEx)	EpiXcan	0.999443	esophagus_mucosa	0.999981
3690	ENSG00000105793	GTPBP10	0.590981	0.194746	0.554533	0.0829577	0.172109	2.83876e-14	2.25538e-13	22	28	28	A1	GI. esophagus, mucosa (GTEx)	EpiXcan	0.999443	esophagus_mucosa	0.999981
3691	ENSG00000204463	BAG6	0.59051	0.290286	0.554849	0.0549065	0.0534859	4.70136e-05	0.00015033	33	38	38	A1	GI. esophagus, mucosa (GTEx)	EpiXcan	0.999443	esophagus_mucosa	0.999981
3692	ENSG00000141527	CARD14	-0.590241	-0.31304	0.555029	0.0426871	0.136403	4.01228e-11	2.41064e-10	21	30	30	A1	GI. esophagus, mucosa (GTEx)	EpiXcan	0.999443	esophagus_mucosa	0.999981
3693	ENSG00000166263	STXBP4	-0.590183	-0.424105	0.555068	0.0223736	0.0779379	1.12566e-06	4.3797e-06	8	10	10	A1	GI. esophagus, mucosa (GTEx)	EpiXcan	0.999443	esophagus_mucosa	0.999981
3694	ENSG00000172247	C1QTNF4	0.589797	0.192547	0.555327	0.0935119	0.150505	2.33313e-12	1.57102e-11	10	14	14	A1	GI. esophagus, mucosa (GTEx)	EpiXcan	0.999443	esophagus_mucosa	0.999981
3695	ENSG00000144021	CIAO1	-0.589639	-0.154048	0.555432	0.17135	0.285606	5.40684e-24	8.20936e-23	21	29	29	A1	GI. esophagus, mucosa (GTEx)	EpiXcan	0.999443	esophagus_mucosa	0.999981
3696	ENSG00000010438	PRSS3	0.589613	0.507862	0.55545	0.0180144	0.0319258	0.00210625	0.00551672	61	74	74	A1	GI. esophagus, mucosa (GTEx)	EpiXcan	0.999443	esophagus_mucosa	0.999981
3697	ENSG00000105967	TFEC	0.589331	0.771636	0.555639	0.00679334	0.0137435	0.043974	0.0960962	8	10	10	A1	GI. esophagus, mucosa (GTEx)	EpiXcan	0.999443	esophagus_mucosa	0.999981
3698	ENSG00000250571	GLI4	-0.589184	-0.353749	0.555738	0.0323353	0.0787447	4.45222e-07	1.81235e-06	12	13	13	A1	GI. esophagus, mucosa (GTEx)	EpiXcan	0.999443	esophagus_mucosa	0.999981
3699	ENSG00000197927	C2orf27A	-0.589112	-0.150764	0.555786	0.23518	0.588363	7.53651e-68	1.28663e-65	42	54	54	A1	GI. esophagus, mucosa (GTEx)	EpiXcan	0.999443	esophagus_mucosa	0.999981
3700	ENSG00000166167	BTRC	-0.588492	-0.278787	0.556202	0.0544861	0.0781009	9.46857e-07	3.70771e-06	20	26	26	A1	GI. esophagus, mucosa (GTEx)	EpiXcan	0.999443	esophagus_mucosa	0.999981
3701	ENSG00000120800	UTP20	-0.588431	-0.246719	0.556243	0.059077	0.0122048	0.0592716	0.12664	70	77	77	A1	GI. esophagus, mucosa (GTEx)	EpiXcan	0.999443	esophagus_mucosa	0.999981
3702	ENSG00000126458	RRAS	-0.588325	-0.44905	0.556314	0.0198216	0.0797166	9.24667e-07	3.62995e-06	9	13	13	A1	GI. esophagus, mucosa (GTEx)	EpiXcan	0.999443	esophagus_mucosa	0.999981
3703	ENSG00000114520	SNX4	0.58832	0.201888	0.556317	0.0824002	0.0322122	0.00214765	0.00561858	73	83	83	A1	GI. esophagus, mucosa (GTEx)	EpiXcan	0.999443	esophagus_mucosa	0.999981
3704	ENSG00000178188	SH2B1	-0.588062	-0.759783	0.556491	0.00745992	0.0409354	0.000388697	0.00111755	9	13	13	A1	GI. esophagus, mucosa (GTEx)	EpiXcan	0.999443	esophagus_mucosa	0.999981
3705	ENSG00000267414	AC120049.1	-0.587773	-0.792709	0.556685	0.00664056	0.0302753	0.00244047	0.00633087	2	3	3	A1	GI. esophagus, mucosa (GTEx)	EpiXcan	0.999443	esophagus_mucosa	0.999981
3706	ENSG00000189143	CLDN4	-0.587675	-0.572403	0.556751	0.00990573	0.0258655	0.00488911	0.0122414	8	13	13	A1	GI. esophagus, mucosa (GTEx)	EpiXcan	0.999443	esophagus_mucosa	0.999981
3707	ENSG00000119231	SENP5	0.587388	0.231093	0.556943	0.0686541	0.16873	7.96748e-14	6.08493e-13	45	61	61	A1	GI. esophagus, mucosa (GTEx)	EpiXcan	0.999443	esophagus_mucosa	0.999981
3708	ENSG00000228106	AL392172.1	0.58705	0.291005	0.55717	0.0377066	0.130357	1.626e-10	9.20808e-10	7	8	8	A1	GI. esophagus, mucosa (GTEx)	EpiXcan	0.999443	esophagus_mucosa	0.999981
3709	ENSG00000137266	SLC22A23	0.585828	0.395717	0.557991	0.0301553	0.0879575	1.39891e-07	6.02193e-07	12	14	14	A1	GI. esophagus, mucosa (GTEx)	EpiXcan	0.999443	esophagus_mucosa	0.999981
3710	ENSG00000167333	TRIM68	-0.585728	-0.28214	0.558058	0.0576896	0.0137749	0.0458962	0.099969	63	83	83	A1	GI. esophagus, mucosa (GTEx)	EpiXcan	0.999443	esophagus_mucosa	0.999981
3711	ENSG00000140836	ZFHX3	-0.585688	-2.05897	0.558085	0.000731221	0.0111234	0.0729476	0.153355	2	3	3	A1	GI. esophagus, mucosa (GTEx)	EpiXcan	0.999443	esophagus_mucosa	0.999981
3712	ENSG00000169184	MN1	-0.58546	-0.371553	0.558238	0.0266362	0.0632935	1.22418e-05	4.22412e-05	20	26	26	A1	GI. esophagus, mucosa (GTEx)	EpiXcan	0.999443	esophagus_mucosa	0.999981
3713	ENSG00000068650	ATP11A	-0.585383	-0.321869	0.55829	0.0278648	0.0832216	2.31563e-07	9.71135e-07	23	31	31	A1	GI. esophagus, mucosa (GTEx)	EpiXcan	0.999443	esophagus_mucosa	0.999981
3714	ENSG00000165171	METTL27	0.585314	0.137593	0.558336	0.202358	0.562584	9.47589e-62	1.06122e-59	26	40	40	A1	GI. esophagus, mucosa (GTEx)	EpiXcan	0.999443	esophagus_mucosa	0.999981
3715	ENSG00000196735	HLA-DQA1	0.584905	0.218919	0.558612	0.1443	0.364778	1.03985e-32	2.60408e-31	22	28	28	A1	GI. esophagus, mucosa (GTEx)	EpiXcan	0.999443	esophagus_mucosa	0.999981
3716	ENSG00000145365	TIFA	-0.584177	-0.133429	0.559102	0.213029	0.337141	2.22073e-29	4.56504e-28	11	14	14	A1	GI. esophagus, mucosa (GTEx)	EpiXcan	0.999443	esophagus_mucosa	0.999981
3717	ENSG00000235513	AL035681.1	0.583631	0.148583	0.559468	0.167476	0.285527	3.54299e-24	5.44438e-23	17	18	18	A1	GI. esophagus, mucosa (GTEx)	EpiXcan	0.999443	esophagus_mucosa	0.999981
3718	ENSG00000146828	SLC12A9	0.583571	1.0536	0.559509	0.00357191	0.0187888	0.016734	0.039154	6	9	9	A1	GI. esophagus, mucosa (GTEx)	EpiXcan	0.999443	esophagus_mucosa	0.999981
3719	ENSG00000162461	SLC25A34	0.583196	0.0998432	0.559761	0.107272	0.182858	8.36055e-15	6.92541e-14	27	36	36	A1	GI. esophagus, mucosa (GTEx)	EpiXcan	0.999443	esophagus_mucosa	0.999981
3720	ENSG00000150433	TMEM218	-0.583194	-0.327216	0.559763	0.0378251	0.0362746	0.000966389	0.00263098	27	30	30	A1	GI. esophagus, mucosa (GTEx)	EpiXcan	0.999443	esophagus_mucosa	0.999981
3721	ENSG00000152778	IFIT5	0.583145	0.0895331	0.559796	0.265882	0.437093	6.20839e-43	2.68244e-41	16	22	22	A1	GI. esophagus, mucosa (GTEx)	EpiXcan	0.999443	esophagus_mucosa	0.999981
3722	ENSG00000164308	ERAP2	0.582938	0.0763032	0.559935	0.58427	0.717828	4.30912e-100	7.54043e-97	64	74	74	A1	GI. esophagus, mucosa (GTEx)	EpiXcan	0.999443	esophagus_mucosa	0.999981
3723	ENSG00000116871	MAP7D1	-0.582641	-0.392549	0.560135	0.0219503	0.0827111	5.28794e-07	2.13567e-06	4	6	6	A1	GI. esophagus, mucosa (GTEx)	EpiXcan	0.999443	esophagus_mucosa	0.999981
3724	ENSG00000074416	MGLL	0.582518	0.207437	0.560218	0.0667111	0.104811	8.63171e-09	4.20736e-08	27	33	33	A1	GI. esophagus, mucosa (GTEx)	EpiXcan	0.999443	esophagus_mucosa	0.999981
3725	ENSG00000167157	PRRX2	0.582177	0.47094	0.560448	0.0278363	0.0518004	5.69707e-05	0.000180437	18	25	25	A1	GI. esophagus, mucosa (GTEx)	EpiXcan	0.999443	esophagus_mucosa	0.999981
3726	ENSG00000124006	OBSL1	-0.582068	-0.453001	0.560521	0.0166738	0.0109976	0.0723701	0.152187	8	9	9	A1	GI. esophagus, mucosa (GTEx)	EpiXcan	0.999443	esophagus_mucosa	0.999981
3727	ENSG00000135747	ZNF670-ZNF695	-0.581735	-0.188448	0.560745	0.0706635	0.178196	1.9961e-14	1.60872e-13	18	25	25	A1	GI. esophagus, mucosa (GTEx)	EpiXcan	0.999443	esophagus_mucosa	0.999981
3728	ENSG00000149596	JPH2	0.581723	0.357882	0.560753	0.0273168	0.0370795	0.000832298	0.00228055	11	15	15	A1	GI. esophagus, mucosa (GTEx)	EpiXcan	0.999443	esophagus_mucosa	0.999981
3729	ENSG00000108823	SGCA	-0.581719	-0.20203	0.560756	0.108798	0.222391	2.87887e-18	3.04161e-17	21	31	31	A1	GI. esophagus, mucosa (GTEx)	EpiXcan	0.999443	esophagus_mucosa	0.999981
3730	ENSG00000214063	TSPAN4	0.581223	0.274435	0.56109	0.0481556	0.108329	7.27518e-09	3.56476e-08	26	33	33	A1	GI. esophagus, mucosa (GTEx)	EpiXcan	0.999443	esophagus_mucosa	0.999981
3731	ENSG00000112562	SMOC2	-0.581025	-0.273872	0.561224	0.0551485	0.0573064	3.49672e-05	0.000113839	40	43	43	A1	GI. esophagus, mucosa (GTEx)	EpiXcan	0.999443	esophagus_mucosa	0.999981
3732	ENSG00000178381	ZFAND2A	0.580459	0.147642	0.561605	0.160101	0.457488	1.87763e-44	8.64635e-43	16	22	22	A1	GI. esophagus, mucosa (GTEx)	EpiXcan	0.999443	esophagus_mucosa	0.999981
3733	ENSG00000149476	TKFC	0.579992	2.06071	0.56192	0.00094038	0.0173631	0.0237384	0.054158	2	2	2	A1	GI. esophagus, mucosa (GTEx)	EpiXcan	0.999443	esophagus_mucosa	0.999981
3734	ENSG00000163138	PACRGL	0.579795	0.183915	0.562053	0.102418	0.181551	7.3555e-16	6.63892e-15	40	46	46	A1	GI. esophagus, mucosa (GTEx)	EpiXcan	0.999443	esophagus_mucosa	0.999981
3735	ENSG00000174109	C16orf91	0.579725	69.6123	0.5621	9.72446e-07	0.0212996	0.0123996	0.0295108	1	2	2	A1	GI. esophagus, mucosa (GTEx)	EpiXcan	0.999443	esophagus_mucosa	0.999981
3736	ENSG00000093010	COMT	0.579722	0.131497	0.562102	0.213994	0.291539	9.18426e-25	1.46269e-23	27	35	35	A1	GI. esophagus, mucosa (GTEx)	EpiXcan	0.999443	esophagus_mucosa	0.999981
3737	ENSG00000134853	PDGFRA	-0.579667	-0.430392	0.562139	0.0178967	0.0148784	0.0367148	0.0812988	12	18	18	A1	GI. esophagus, mucosa (GTEx)	EpiXcan	0.999443	esophagus_mucosa	0.999981
3738	ENSG00000188785	ZNF548	-0.579112	-0.19744	0.562514	0.055199	0.138409	3.48115e-11	2.1069e-10	29	31	31	A1	GI. esophagus, mucosa (GTEx)	EpiXcan	0.999443	esophagus_mucosa	0.999981
3739	ENSG00000078618	NRDC	0.579111	0.271979	0.562514	0.0628569	0.204728	9.28683e-17	8.91676e-16	13	20	20	A1	GI. esophagus, mucosa (GTEx)	EpiXcan	0.999443	esophagus_mucosa	0.999981
3740	ENSG00000160223	ICOSLG	0.578744	2.06207	0.562762	0.000976203	0.163857	2.2599e-13	1.6677e-12	7	16	16	A1	GI. esophagus, mucosa (GTEx)	EpiXcan	0.999443	esophagus_mucosa	0.999981
3741	ENSG00000137145	DENND4C	0.578455	0.542286	0.562957	0.0122025	0.109645	2.25976e-09	1.16089e-08	15	21	21	A1	GI. esophagus, mucosa (GTEx)	EpiXcan	0.999443	esophagus_mucosa	0.999981
3742	ENSG00000103363	ELOB	-0.578428	-0.560497	0.562975	0.0121669	0.0119296	0.061005	0.130105	8	10	10	A1	GI. esophagus, mucosa (GTEx)	EpiXcan	0.999443	esophagus_mucosa	0.999981
3743	ENSG00000159363	ATP13A2	-0.578051	-1.36093	0.56323	0.0016339	0.266814	1.15519e-22	1.6091e-21	3	6	6	A1	GI. esophagus, mucosa (GTEx)	EpiXcan	0.999443	esophagus_mucosa	0.999981
3744	ENSG00000175220	ARHGAP1	0.578047	0.0828984	0.563232	0.0782184	0.0578703	3.18781e-05	0.000104218	39	48	48	A1	GI. esophagus, mucosa (GTEx)	EpiXcan	0.999443	esophagus_mucosa	0.999981
3745	ENSG00000140319	SRP14	0.577799	0.213918	0.5634	0.0797907	0.208749	5.06621e-17	4.94229e-16	21	27	27	A1	GI. esophagus, mucosa (GTEx)	EpiXcan	0.999443	esophagus_mucosa	0.999981
3746	ENSG00000118363	SPCS2	0.577724	0.513463	0.563451	0.00864949	0.0606809	1.85179e-05	6.23906e-05	8	10	10	A1	GI. esophagus, mucosa (GTEx)	EpiXcan	0.999443	esophagus_mucosa	0.999981
3747	ENSG00000157103	SLC6A1	-0.577663	-0.15524	0.563492	0.132549	0.0264752	0.00545248	0.0135579	116	147	147	A1	GI. esophagus, mucosa (GTEx)	EpiXcan	0.999443	esophagus_mucosa	0.999981
3748	ENSG00000121552	CSTA	-0.576766	-0.282176	0.564098	0.0391161	0.17486	4.16189e-14	3.2567e-13	7	11	11	A1	GI. esophagus, mucosa (GTEx)	EpiXcan	0.999443	esophagus_mucosa	0.999981
3749	ENSG00000237438	CECR7	0.576703	0.195614	0.56414	0.103055	0.455994	2.73029e-45	1.29126e-43	25	31	31	A1	GI. esophagus, mucosa (GTEx)	EpiXcan	0.999443	esophagus_mucosa	0.999981
3750	ENSG00000145335	SNCA	0.576638	0.852292	0.564184	0.0205277	0.0673716	6.92298e-06	2.45727e-05	10	17	17	A1	GI. esophagus, mucosa (GTEx)	EpiXcan	0.999443	esophagus_mucosa	0.999981
3751	ENSG00000136100	VPS36	0.576545	0.149831	0.564247	0.165866	0.254329	6.00019e-21	7.51984e-20	13	14	14	A1	GI. esophagus, mucosa (GTEx)	EpiXcan	0.999443	esophagus_mucosa	0.999981
3752	ENSG00000205959	AC105345.1	-0.576472	-0.141041	0.564296	0.143232	0.170277	6.70032e-14	5.14524e-13	46	61	61	A1	GI. esophagus, mucosa (GTEx)	EpiXcan	0.999443	esophagus_mucosa	0.999981
3753	ENSG00000234353	AP000346.2	0.576329	0.191884	0.564393	0.120395	0.214905	3.63698e-18	3.80809e-17	39	43	43	A1	GI. esophagus, mucosa (GTEx)	EpiXcan	0.999443	esophagus_mucosa	0.999981
3754	ENSG00000135913	USP37	0.576081	0.397471	0.564561	0.0310885	0.0537593	6.20731e-05	0.000195977	9	12	12	A1	GI. esophagus, mucosa (GTEx)	EpiXcan	0.999443	esophagus_mucosa	0.999981
3755	ENSG00000173706	HEG1	0.576038	0.275965	0.564589	0.0525276	0.0513645	8.57488e-05	0.000266518	40	47	47	A1	GI. esophagus, mucosa (GTEx)	EpiXcan	0.999443	esophagus_mucosa	0.999981
3756	ENSG00000185917	SETD4	0.575866	0.219178	0.564706	0.0808209	0.08183	4.43703e-07	1.80722e-06	36	43	43	A1	GI. esophagus, mucosa (GTEx)	EpiXcan	0.999443	esophagus_mucosa	0.999981
3757	ENSG00000082213	C5orf22	0.575838	0.456173	0.564725	0.0175463	0.059348	2.00126e-05	6.71032e-05	2	2	2	A1	GI. esophagus, mucosa (GTEx)	EpiXcan	0.999443	esophagus_mucosa	0.999981
3758	ENSG00000203896	LIME1	-0.575741	-0.427617	0.56479	0.0197896	0.0391734	0.000610643	0.00170797	10	11	11	A1	GI. esophagus, mucosa (GTEx)	EpiXcan	0.999443	esophagus_mucosa	0.999981
3759	ENSG00000204304	PBX2	0.575389	0.416285	0.565029	0.0344551	0.0390117	0.000678009	0.00188472	21	27	27	A1	GI. esophagus, mucosa (GTEx)	EpiXcan	0.999443	esophagus_mucosa	0.999981
3760	ENSG00000142733	MAP3K6	-0.575357	-0.21855	0.56505	0.112286	0.209826	5.71908e-17	5.56368e-16	8	9	9	A1	GI. esophagus, mucosa (GTEx)	EpiXcan	0.999443	esophagus_mucosa	0.999981
3761	ENSG00000103245	NARFL	-0.575196	-0.230829	0.565158	0.06552	0.232103	4.39178e-19	4.87167e-18	12	19	19	A1	GI. esophagus, mucosa (GTEx)	EpiXcan	0.999443	esophagus_mucosa	0.999981
3762	ENSG00000163814	CDCP1	-0.57513	-0.196034	0.565204	0.0686544	0.100773	1.58643e-08	7.52572e-08	22	28	28	A1	GI. esophagus, mucosa (GTEx)	EpiXcan	0.999443	esophagus_mucosa	0.999981
3763	ENSG00000185187	SIGIRR	0.575096	0.279004	0.565226	0.0374524	0.125065	1.39048e-10	7.92241e-10	13	17	17	A1	GI. esophagus, mucosa (GTEx)	EpiXcan	0.999443	esophagus_mucosa	0.999981
3764	ENSG00000243554	AC004967.1	0.575025	0.252051	0.565274	0.0667953	0.141003	2.19549e-11	1.35276e-10	5	5	5	A1	GI. esophagus, mucosa (GTEx)	EpiXcan	0.999443	esophagus_mucosa	0.999981
3765	ENSG00000171202	TMEM126A	-0.574938	-0.262566	0.565333	0.0433528	0.0502656	0.000110633	0.000339118	32	39	39	A1	GI. esophagus, mucosa (GTEx)	EpiXcan	0.999443	esophagus_mucosa	0.999981
3766	ENSG00000100614	PPM1A	0.574427	0.480325	0.565679	0.0155834	0.0411061	0.000487881	0.00138088	9	10	10	A1	GI. esophagus, mucosa (GTEx)	EpiXcan	0.999443	esophagus_mucosa	0.999981
3767	ENSG00000179988	PSTK	0.574283	0.692743	0.565776	0.0137289	0.0559228	3.89749e-05	0.000126094	8	9	9	A1	GI. esophagus, mucosa (GTEx)	EpiXcan	0.999443	esophagus_mucosa	0.999981
3768	ENSG00000175505	CLCF1	0.573971	0.55986	0.565987	0.0211687	0.0462671	0.000207438	0.000613808	12	20	20	A1	GI. esophagus, mucosa (GTEx)	EpiXcan	0.999443	esophagus_mucosa	0.999981
3769	ENSG00000152990	ADGRA3	0.573918	0.197053	0.566024	0.060159	0.0495205	0.000109488	0.000335978	53	67	67	A1	GI. esophagus, mucosa (GTEx)	EpiXcan	0.999443	esophagus_mucosa	0.999981
3770	ENSG00000100926	TM9SF1	-0.573826	-0.811552	0.566086	0.00530289	0.0171294	0.0247163	0.0562425	3	3	3	A1	GI. esophagus, mucosa (GTEx)	EpiXcan	0.999443	esophagus_mucosa	0.999981
3771	ENSG00000112541	PDE10A	-0.573391	-1.34957	0.56638	0.00231414	0.0395375	0.000598049	0.00167442	2	3	3	A1	GI. esophagus, mucosa (GTEx)	EpiXcan	0.999443	esophagus_mucosa	0.999981
3772	ENSG00000128872	TMOD2	-0.572593	-0.276943	0.56692	0.0405248	0.103145	1.02086e-08	4.93303e-08	18	25	25	A1	GI. esophagus, mucosa (GTEx)	EpiXcan	0.999443	esophagus_mucosa	0.999981
3773	ENSG00000108010	GLRX3	-0.57222	-0.298361	0.567173	0.0351945	0.108984	4.16634e-09	2.08974e-08	8	12	12	A1	GI. esophagus, mucosa (GTEx)	EpiXcan	0.999443	esophagus_mucosa	0.999981
3774	ENSG00000211897	IGHG3	0.572193	0.640505	0.567191	0.0152424	0.108808	4.46525e-09	2.23246e-08	32	64	64	A1	GI. esophagus, mucosa (GTEx)	EpiXcan	0.999443	esophagus_mucosa	0.999981
3775	ENSG00000172137	CALB2	-0.572172	-0.623433	0.567206	0.013292	0.0521687	7.92639e-05	0.000247516	19	22	22	A1	GI. esophagus, mucosa (GTEx)	EpiXcan	0.999443	esophagus_mucosa	0.999981
3776	ENSG00000104883	PEX11G	0.572019	0.135535	0.567309	0.158111	0.222524	1.66982e-18	1.78577e-17	30	34	34	A1	GI. esophagus, mucosa (GTEx)	EpiXcan	0.999443	esophagus_mucosa	0.999981
3777	ENSG00000166024	R3HCC1L	0.571898	0.383531	0.567391	0.0367256	0.144712	9.81004e-12	6.23947e-11	16	21	21	A1	GI. esophagus, mucosa (GTEx)	EpiXcan	0.999443	esophagus_mucosa	0.999981
3778	ENSG00000126746	ZNF384	0.571841	0.393606	0.56743	0.027899	0.135518	5.00037e-11	2.97747e-10	4	6	6	A1	GI. esophagus, mucosa (GTEx)	EpiXcan	0.999443	esophagus_mucosa	0.999981
3779	ENSG00000140199	SLC12A6	0.571579	0.222637	0.567607	0.0586211	0.127317	2.19408e-10	1.22663e-09	24	31	31	A1	GI. esophagus, mucosa (GTEx)	EpiXcan	0.999443	esophagus_mucosa	0.999981
3780	ENSG00000130881	LRP3	-0.571369	-0.176875	0.567749	0.0549999	0.0838866	3.62859e-07	1.49402e-06	34	41	41	A1	GI. esophagus, mucosa (GTEx)	EpiXcan	0.999443	esophagus_mucosa	0.999981
3781	ENSG00000145246	ATP10D	-0.571025	-0.472236	0.567983	0.0126711	0.078838	8.63097e-07	3.40448e-06	11	12	12	A1	GI. esophagus, mucosa (GTEx)	EpiXcan	0.999443	esophagus_mucosa	0.999981
3782	ENSG00000135749	PCNX2	-0.570951	-0.496675	0.568033	0.0182809	0.025103	0.00630897	0.0155601	19	30	30	A1	GI. esophagus, mucosa (GTEx)	EpiXcan	0.999443	esophagus_mucosa	0.999981
3783	ENSG00000226419	SLC16A1-AS1	-0.570912	-0.431972	0.568059	0.0570101	0.0246977	0.00742667	0.018195	36	43	43	A1	GI. esophagus, mucosa (GTEx)	EpiXcan	0.999443	esophagus_mucosa	0.999981
3784	ENSG00000105971	CAV2	0.570867	0.40312	0.56809	0.0321987	0.173205	4.08072e-14	3.19675e-13	17	23	23	A1	GI. esophagus, mucosa (GTEx)	EpiXcan	0.999443	esophagus_mucosa	0.999981
3785	ENSG00000184584	TMEM173	0.57084	0.343355	0.568108	0.03851	0.0805699	7.73149e-07	3.0661e-06	31	35	35	A1	GI. esophagus, mucosa (GTEx)	EpiXcan	0.999443	esophagus_mucosa	0.999981
3786	ENSG00000103319	EEF2K	0.570798	0.389996	0.568137	0.0155785	0.044274	0.000268274	0.000783063	13	15	15	A1	GI. esophagus, mucosa (GTEx)	EpiXcan	0.999443	esophagus_mucosa	0.999981
3787	ENSG00000078319	PMS2P1	-0.57078	-0.305213	0.568149	0.0488497	0.103197	1.05486e-08	5.08879e-08	14	16	16	A1	GI. esophagus, mucosa (GTEx)	EpiXcan	0.999443	esophagus_mucosa	0.999981
3788	ENSG00000154889	MPPE1	-0.570748	-0.165786	0.568171	0.124081	0.217407	6.6223e-18	6.84174e-17	22	27	27	A1	GI. esophagus, mucosa (GTEx)	EpiXcan	0.999443	esophagus_mucosa	0.999981
3789	ENSG00000186399	GOLGA8R	0.570511	0.30896	0.568331	0.0659474	0.128966	6.33557e-11	3.73753e-10	25	29	29	A1	GI. esophagus, mucosa (GTEx)	EpiXcan	0.999443	esophagus_mucosa	0.999981
3790	ENSG00000176890	TYMS	-0.570295	-0.128869	0.568477	0.173676	0.156406	8.47562e-13	5.90888e-12	61	81	81	A1	GI. esophagus, mucosa (GTEx)	EpiXcan	0.999443	esophagus_mucosa	0.999981
3791	ENSG00000069712	KIAA1107	-0.57021	-1.2074	0.568535	0.00236664	0.0116435	0.0662024	0.140165	4	5	5	A1	GI. esophagus, mucosa (GTEx)	EpiXcan	0.999443	esophagus_mucosa	0.999981
3792	ENSG00000172594	SMPDL3A	-0.57005	-0.359841	0.568644	0.0729294	0.153637	2.09535e-12	1.41568e-11	29	32	32	A1	GI. esophagus, mucosa (GTEx)	EpiXcan	0.999443	esophagus_mucosa	0.999981
3793	ENSG00000152749	GPR180	0.570023	0.196848	0.568662	0.0998564	0.495453	1.4857e-49	8.52389e-48	49	71	71	A1	GI. esophagus, mucosa (GTEx)	EpiXcan	0.999443	esophagus_mucosa	0.999981
3794	ENSG00000088205	DDX18	0.569696	0.285948	0.568884	0.0594332	0.121604	5.35815e-10	2.91977e-09	13	15	15	A1	GI. esophagus, mucosa (GTEx)	EpiXcan	0.999443	esophagus_mucosa	0.999981
3795	ENSG00000112149	CD83	0.569565	0.284496	0.568973	0.0179261	0.0486543	0.000143016	0.000431484	8	10	10	A1	GI. esophagus, mucosa (GTEx)	EpiXcan	0.999443	esophagus_mucosa	0.999981
3796	ENSG00000085998	POMGNT1	0.569358	0.308163	0.569113	0.0320813	0.0513158	8.3423e-05	0.00025975	6	8	8	A1	GI. esophagus, mucosa (GTEx)	EpiXcan	0.999443	esophagus_mucosa	0.999981
3797	ENSG00000120725	SIL1	0.56858	0.338092	0.569641	0.0145027	0.0150029	0.0365954	0.0810856	18	25	25	A1	GI. esophagus, mucosa (GTEx)	EpiXcan	0.999443	esophagus_mucosa	0.999981
3798	ENSG00000149547	EI24	-0.568373	-0.655181	0.569782	0.00875706	0.025598	0.00593728	0.0146744	8	9	9	A1	GI. esophagus, mucosa (GTEx)	EpiXcan	0.999443	esophagus_mucosa	0.999981
3799	ENSG00000197601	FAR1	-0.568302	-0.342755	0.56983	0.042182	0.06922	4.12633e-06	1.49804e-05	29	36	36	A1	GI. esophagus, mucosa (GTEx)	EpiXcan	0.999443	esophagus_mucosa	0.999981
3800	ENSG00000255517	AP002748.3	0.568042	0.396291	0.570006	0.0190383	0.0838481	4.05627e-07	1.66131e-06	17	23	23	A1	GI. esophagus, mucosa (GTEx)	EpiXcan	0.999443	esophagus_mucosa	0.999981
3801	ENSG00000213523	SRA1	-0.567801	-0.197728	0.57017	0.0959984	0.184105	6.42455e-15	5.37581e-14	11	12	12	A1	GI. esophagus, mucosa (GTEx)	EpiXcan	0.999443	esophagus_mucosa	0.999981
3802	ENSG00000089723	OTUB2	-0.567707	-0.343301	0.570234	0.0286032	0.0840689	3.88609e-07	1.59582e-06	6	6	6	A1	GI. esophagus, mucosa (GTEx)	EpiXcan	0.999443	esophagus_mucosa	0.999981
3803	ENSG00000160867	FGFR4	-0.567654	-0.226186	0.57027	0.0793629	0.288732	5.32975e-25	8.60567e-24	25	30	30	A1	GI. esophagus, mucosa (GTEx)	EpiXcan	0.999443	esophagus_mucosa	0.999981
3804	ENSG00000108846	ABCC3	-0.567422	-0.432457	0.570427	0.0225116	0.0727302	2.45648e-06	9.19717e-06	4	4	4	A1	GI. esophagus, mucosa (GTEx)	EpiXcan	0.999443	esophagus_mucosa	0.999981
3805	ENSG00000123146	ADGRE5	-0.567275	-0.194119	0.570527	0.10606	0.0626327	1.49764e-05	5.1073e-05	63	79	79	A1	GI. esophagus, mucosa (GTEx)	EpiXcan	0.999443	esophagus_mucosa	0.999981
3806	ENSG00000160606	TLCD1	-0.566515	-0.429712	0.571044	0.0141276	0.0218891	0.0114321	0.0273512	30	36	36	A1	GI. esophagus, mucosa (GTEx)	EpiXcan	0.999443	esophagus_mucosa	0.999981
3807	ENSG00000244701	AC004918.1	0.566432	12.4973	0.5711	3.62894e-05	0.0207903	0.0134455	0.0318538	1	3	3	A1	GI. esophagus, mucosa (GTEx)	EpiXcan	0.999443	esophagus_mucosa	0.999981
3808	ENSG00000070614	NDST1	-0.566395	-0.326838	0.571125	0.0339459	0.0923613	8.83303e-08	3.87265e-07	6	9	9	A1	GI. esophagus, mucosa (GTEx)	EpiXcan	0.999443	esophagus_mucosa	0.999981
3809	ENSG00000145214	DGKQ	-0.566234	-0.172358	0.571235	0.153194	0.438617	1.54783e-41	6.19086e-40	26	33	33	A1	GI. esophagus, mucosa (GTEx)	EpiXcan	0.999443	esophagus_mucosa	0.999981
3810	ENSG00000120457	KCNJ5	-0.565698	-0.320216	0.571599	0.0258916	0.0180365	0.0218233	0.0500826	17	22	22	A1	GI. esophagus, mucosa (GTEx)	EpiXcan	0.999443	esophagus_mucosa	0.999981
3811	ENSG00000179104	TMTC2	-0.565661	-0.513683	0.571624	0.0160112	0.0429611	0.000356973	0.00102951	16	20	20	A1	GI. esophagus, mucosa (GTEx)	EpiXcan	0.999443	esophagus_mucosa	0.999981
3812	ENSG00000246982	Z84485.1	0.565568	0.271638	0.571688	0.0239325	0.309671	6.98355e-27	1.24539e-25	25	29	29	A1	GI. esophagus, mucosa (GTEx)	EpiXcan	0.999443	esophagus_mucosa	0.999981
3813	ENSG00000009950	MLXIPL	-0.565329	-0.356527	0.57185	0.0321092	0.0752915	1.68514e-06	6.43489e-06	8	8	8	A1	GI. esophagus, mucosa (GTEx)	EpiXcan	0.999443	esophagus_mucosa	0.999981
3814	ENSG00000140829	DHX38	0.56516	0.652552	0.571965	0.0073159	0.0360233	0.00106917	0.0028967	7	9	9	A1	GI. esophagus, mucosa (GTEx)	EpiXcan	0.999443	esophagus_mucosa	0.999981
3815	ENSG00000198915	RASGEF1A	0.564962	0.350818	0.5721	0.0181281	0.0797905	8.69814e-07	3.42808e-06	17	23	23	A1	GI. esophagus, mucosa (GTEx)	EpiXcan	0.999443	esophagus_mucosa	0.999981
3816	ENSG00000117133	RPF1	0.564773	0.29311	0.572228	0.0566263	0.0806645	4.70585e-07	1.91225e-06	26	33	33	A1	GI. esophagus, mucosa (GTEx)	EpiXcan	0.999443	esophagus_mucosa	0.999981
3817	ENSG00000106443	PHF14	0.564407	0.0958186	0.572477	0.206812	0.0705016	2.59866e-06	9.69062e-06	120	161	161	A1	GI. esophagus, mucosa (GTEx)	EpiXcan	0.999443	esophagus_mucosa	0.999981
3818	ENSG00000253636	AC022893.1	-0.564062	-0.331489	0.572712	0.0538706	0.0525713	7.71838e-05	0.000241506	26	29	29	A1	GI. esophagus, mucosa (GTEx)	EpiXcan	0.999443	esophagus_mucosa	0.999981
3819	ENSG00000054611	TBC1D22A	-0.564046	-0.418368	0.572723	0.0252351	0.0835563	2.431e-07	1.0186e-06	20	25	25	A1	GI. esophagus, mucosa (GTEx)	EpiXcan	0.999443	esophagus_mucosa	0.999981
3820	ENSG00000073584	SMARCE1	-0.563718	-0.185695	0.572946	0.0830514	0.321258	7.78013e-28	1.49402e-26	14	17	17	A1	GI. esophagus, mucosa (GTEx)	EpiXcan	0.999443	esophagus_mucosa	0.999981
3821	ENSG00000120675	DNAJC15	-0.563547	-0.0954414	0.573063	0.37844	0.618619	1.81108e-72	4.37125e-70	15	18	18	A1	GI. esophagus, mucosa (GTEx)	EpiXcan	0.999443	esophagus_mucosa	0.999981
3822	ENSG00000137274	BPHL	0.563484	0.291733	0.573105	0.0347495	0.121843	7.40107e-10	3.98184e-09	8	15	15	A1	GI. esophagus, mucosa (GTEx)	EpiXcan	0.999443	esophagus_mucosa	0.999981
3823	ENSG00000241058	NSUN6	-0.563413	-0.272196	0.573154	0.0517017	0.217186	4.91704e-18	5.11775e-17	18	26	26	A1	GI. esophagus, mucosa (GTEx)	EpiXcan	0.999443	esophagus_mucosa	0.999981
3824	ENSG00000160284	SPATC1L	0.56336	0.126832	0.57319	0.245225	0.510132	5.01026e-52	3.21737e-50	42	52	52	A1	GI. esophagus, mucosa (GTEx)	EpiXcan	0.999443	esophagus_mucosa	0.999981
3825	ENSG00000135931	ARMC9	0.563308	0.445788	0.573225	0.0175244	0.0681464	5.44425e-06	1.95071e-05	5	6	6	A1	GI. esophagus, mucosa (GTEx)	EpiXcan	0.999443	esophagus_mucosa	0.999981
3826	ENSG00000164951	PDP1	0.56319	0.642196	0.573305	0.00973739	0.0301072	0.00244072	0.00633087	11	14	14	A1	GI. esophagus, mucosa (GTEx)	EpiXcan	0.999443	esophagus_mucosa	0.999981
3827	ENSG00000109576	AADAT	0.562563	0.33959	0.573732	0.0410562	0.0904181	9.73812e-08	4.25082e-07	18	20	20	A1	GI. esophagus, mucosa (GTEx)	EpiXcan	0.999443	esophagus_mucosa	0.999981
3828	ENSG00000149922	TBX6	-0.562283	-0.111144	0.573923	0.311746	0.344942	2.85647e-30	6.14251e-29	34	49	49	A1	GI. esophagus, mucosa (GTEx)	EpiXcan	0.999443	esophagus_mucosa	0.999981
3829	ENSG00000174989	FBXW8	0.562015	0.28888	0.574106	0.0385249	0.054584	2.96905e-05	9.73844e-05	38	56	56	A1	GI. esophagus, mucosa (GTEx)	EpiXcan	0.999443	esophagus_mucosa	0.999981
3830	ENSG00000129116	PALLD	-0.561917	-0.424743	0.574173	0.0219904	0.0594758	2.58958e-05	8.56915e-05	9	11	11	A1	GI. esophagus, mucosa (GTEx)	EpiXcan	0.999443	esophagus_mucosa	0.999981
3831	ENSG00000244480	AC005154.3	0.561908	0.28082	0.574179	0.0495314	0.179683	1.80831e-14	1.46581e-13	9	13	13	A1	GI. esophagus, mucosa (GTEx)	EpiXcan	0.999443	esophagus_mucosa	0.999981
3832	ENSG00000249626	AC024560.2	0.561588	0.620755	0.574397	0.0225478	0.323291	1.03161e-28	2.05427e-27	37	46	46	A1	GI. esophagus, mucosa (GTEx)	EpiXcan	0.999443	esophagus_mucosa	0.999981
3833	ENSG00000006715	VPS41	-0.56139	-0.212857	0.574532	0.071887	0.171427	4.60548e-14	3.58178e-13	19	23	23	A1	GI. esophagus, mucosa (GTEx)	EpiXcan	0.999443	esophagus_mucosa	0.999981
3834	ENSG00000106399	RPA3	-0.560971	-0.145403	0.574817	0.149407	0.245954	2.88984e-20	3.49653e-19	32	48	48	A1	GI. esophagus, mucosa (GTEx)	EpiXcan	0.999443	esophagus_mucosa	0.999981
3835	ENSG00000153201	RANBP2	-0.560704	-0.232197	0.575	0.0487065	0.0772167	1.26648e-06	4.90491e-06	33	37	37	A1	GI. esophagus, mucosa (GTEx)	EpiXcan	0.999443	esophagus_mucosa	0.999981
3836	ENSG00000081277	PKP1	-0.560631	-0.692637	0.575049	0.0106966	0.043503	0.000313967	0.000910928	5	5	5	A1	GI. esophagus, mucosa (GTEx)	EpiXcan	0.999443	esophagus_mucosa	0.999981
3837	ENSG00000111962	UST	0.560418	0.357292	0.575194	0.0289843	0.0790716	1.00895e-06	3.93655e-06	6	7	7	A1	GI. esophagus, mucosa (GTEx)	EpiXcan	0.999443	esophagus_mucosa	0.999981
3838	ENSG00000186648	CARMIL3	0.560355	0.081498	0.575237	0.152654	0.153324	1.13143e-12	7.80241e-12	55	76	76	A1	GI. esophagus, mucosa (GTEx)	EpiXcan	0.999443	esophagus_mucosa	0.999981
3839	ENSG00000185386	MAPK11	0.560123	0.330241	0.575396	0.00865826	0.0840498	3.66484e-07	1.50761e-06	7	12	12	A1	GI. esophagus, mucosa (GTEx)	EpiXcan	0.999443	esophagus_mucosa	0.999981
3840	ENSG00000224934	AL391684.1	0.55997	0.62298	0.5755	0.00879465	0.0385311	0.000669721	0.00186279	3	3	3	A1	GI. esophagus, mucosa (GTEx)	EpiXcan	0.999443	esophagus_mucosa	0.999981
3841	ENSG00000140497	SCAMP2	0.55993	0.214014	0.575527	0.0690202	0.249422	7.99865e-22	1.06438e-20	22	30	30	A1	GI. esophagus, mucosa (GTEx)	EpiXcan	0.999443	esophagus_mucosa	0.999981
3842	ENSG00000215252	GOLGA8B	-0.559571	-0.160993	0.575772	0.157157	0.13566	5.85554e-11	3.46603e-10	67	84	84	A1	GI. esophagus, mucosa (GTEx)	EpiXcan	0.999443	esophagus_mucosa	0.999981
3843	ENSG00000100311	PDGFB	-0.559384	-0.738532	0.5759	0.00619179	0.0184678	0.0192073	0.044554	1	1	1	A1	GI. esophagus, mucosa (GTEx)	EpiXcan	0.999443	esophagus_mucosa	0.999981
3844	ENSG00000110665	C11orf21	-0.559294	-0.193712	0.575961	0.103271	0.161032	6.13647e-13	4.3408e-12	42	56	56	A1	GI. esophagus, mucosa (GTEx)	EpiXcan	0.999443	esophagus_mucosa	0.999981
3845	ENSG00000164919	COX6C	0.559291	0.476944	0.575963	0.0164495	0.0522354	6.60218e-05	0.000208021	4	4	4	A1	GI. esophagus, mucosa (GTEx)	EpiXcan	0.999443	esophagus_mucosa	0.999981
3846	ENSG00000120519	SLC10A7	0.559186	0.15196	0.576035	0.139911	0.297873	2.76084e-25	4.54695e-24	55	69	69	A1	GI. esophagus, mucosa (GTEx)	EpiXcan	0.999443	esophagus_mucosa	0.999981
3847	ENSG00000115919	KYNU	0.55899	0.348898	0.576168	0.0199728	0.0943255	6.65115e-08	2.9465e-07	34	45	45	A1	GI. esophagus, mucosa (GTEx)	EpiXcan	0.999443	esophagus_mucosa	0.999981
3848	ENSG00000224470	ATXN1L	0.558779	0.537477	0.576313	0.0137525	0.0424495	0.000351058	0.00101308	5	7	7	A1	GI. esophagus, mucosa (GTEx)	EpiXcan	0.999443	esophagus_mucosa	0.999981
3849	ENSG00000143162	CREG1	0.558221	0.314145	0.576694	0.0416535	0.0495994	9.65687e-05	0.000297964	30	36	36	A1	GI. esophagus, mucosa (GTEx)	EpiXcan	0.999443	esophagus_mucosa	0.999981
3850	ENSG00000119977	TCTN3	0.558146	0.203148	0.576744	0.156486	0.158555	7.21884e-13	5.07567e-12	54	64	64	A1	GI. esophagus, mucosa (GTEx)	EpiXcan	0.999443	esophagus_mucosa	0.999981
3851	ENSG00000069849	ATP1B3	0.558125	0.335758	0.576759	0.0269927	0.0108669	0.0764024	0.160042	47	55	55	A1	GI. esophagus, mucosa (GTEx)	EpiXcan	0.999443	esophagus_mucosa	0.999981
3852	ENSG00000101639	CEP192	-0.557448	-0.127976	0.577222	0.249555	0.614696	2.56185e-72	5.87923e-70	34	42	42	A1	GI. esophagus, mucosa (GTEx)	EpiXcan	0.999443	esophagus_mucosa	0.999981
3853	ENSG00000133740	E2F5	0.557192	0.58245	0.577396	0.00767853	0.0126943	0.0539331	0.116227	4	5	5	A1	GI. esophagus, mucosa (GTEx)	EpiXcan	0.999443	esophagus_mucosa	0.999981
3854	ENSG00000163607	GTPBP8	0.55719	0.540931	0.577398	0.0248795	0.0402757	0.000508784	0.00143598	22	27	27	A1	GI. esophagus, mucosa (GTEx)	EpiXcan	0.999443	esophagus_mucosa	0.999981
3855	ENSG00000234745	HLA-B	-0.557045	-0.275887	0.577497	0.104682	0.0961269	4.81791e-08	2.17287e-07	43	50	50	A1	GI. esophagus, mucosa (GTEx)	EpiXcan	0.999443	esophagus_mucosa	0.999981
3856	ENSG00000153363	LINC00467	0.557033	0.719344	0.577505	0.0102034	0.0297217	0.00303828	0.00779213	6	7	7	A1	GI. esophagus, mucosa (GTEx)	EpiXcan	0.999443	esophagus_mucosa	0.999981
3857	ENSG00000163629	PTPN13	-0.556872	-0.400727	0.577615	0.0238888	0.0413446	0.000436179	0.00124461	31	38	38	A1	GI. esophagus, mucosa (GTEx)	EpiXcan	0.999443	esophagus_mucosa	0.999981
3858	ENSG00000132254	ARFIP2	0.556759	0.444647	0.577692	0.0228084	0.0578537	2.82333e-05	9.29535e-05	12	14	14	A1	GI. esophagus, mucosa (GTEx)	EpiXcan	0.999443	esophagus_mucosa	0.999981
3859	ENSG00000143537	ADAM15	0.556394	0.143292	0.577942	0.116307	0.197243	3.71775e-16	3.4353e-15	31	37	37	A1	GI. esophagus, mucosa (GTEx)	EpiXcan	0.999443	esophagus_mucosa	0.999981
3860	ENSG00000102547	CAB39L	-0.555854	-0.255567	0.578311	0.051569	0.102552	1.79184e-08	8.46572e-08	32	41	41	A1	GI. esophagus, mucosa (GTEx)	EpiXcan	0.999443	esophagus_mucosa	0.999981
3861	ENSG00000162373	BEND5	-0.555834	-0.58814	0.578325	0.0117859	0.0115346	0.0679098	0.143562	17	20	20	A1	GI. esophagus, mucosa (GTEx)	EpiXcan	0.999443	esophagus_mucosa	0.999981
3862	ENSG00000130177	CDC16	-0.55553	-0.121766	0.578532	0.224673	0.582258	2.81789e-65	4.02526e-63	19	23	23	A1	GI. esophagus, mucosa (GTEx)	EpiXcan	0.999443	esophagus_mucosa	0.999981
3863	ENSG00000146109	ABT1	0.555498	0.242126	0.578554	0.057636	0.140421	1.60892e-11	1.00326e-10	15	20	20	A1	GI. esophagus, mucosa (GTEx)	EpiXcan	0.999443	esophagus_mucosa	0.999981
3864	ENSG00000149150	SLC43A1	-0.555421	-0.474939	0.578607	0.0146485	0.0125383	0.0524432	0.113225	5	5	5	A1	GI. esophagus, mucosa (GTEx)	EpiXcan	0.999443	esophagus_mucosa	0.999981
3865	ENSG00000008277	ADAM22	-0.555371	-0.814447	0.578641	0.00736354	0.0112483	0.0640619	0.136209	2	2	2	A1	GI. esophagus, mucosa (GTEx)	EpiXcan	0.999443	esophagus_mucosa	0.999981
3866	ENSG00000120889	TNFRSF10B	-0.555308	-0.767212	0.578684	0.00723322	0.0175799	0.0240876	0.0549368	12	16	16	A1	GI. esophagus, mucosa (GTEx)	EpiXcan	0.999443	esophagus_mucosa	0.999981
3867	ENSG00000117906	RCN2	0.555165	0.383067	0.578782	0.0229987	0.0243529	0.00727968	0.0178536	9	10	10	A1	GI. esophagus, mucosa (GTEx)	EpiXcan	0.999443	esophagus_mucosa	0.999981
3868	ENSG00000197746	PSAP	0.555099	0.169219	0.578827	0.056527	0.109268	5.06343e-09	2.51626e-08	43	55	55	A1	GI. esophagus, mucosa (GTEx)	EpiXcan	0.999443	esophagus_mucosa	0.999981
3869	ENSG00000124802	EEF1E1	0.555093	0.402549	0.578831	0.0277009	0.0616862	1.20796e-05	4.1702e-05	8	8	8	A1	GI. esophagus, mucosa (GTEx)	EpiXcan	0.999443	esophagus_mucosa	0.999981
3870	ENSG00000197119	SLC25A29	0.554927	0.518883	0.578944	0.0147262	0.325713	3.62187e-28	7.05182e-27	16	23	23	A1	GI. esophagus, mucosa (GTEx)	EpiXcan	0.999443	esophagus_mucosa	0.999981
3871	ENSG00000157214	STEAP2	-0.554901	-0.398175	0.578963	0.0313874	0.0410712	0.000417581	0.00119495	30	33	33	A1	GI. esophagus, mucosa (GTEx)	EpiXcan	0.999443	esophagus_mucosa	0.999981
3872	ENSG00000101079	NDRG3	-0.554743	-0.396229	0.579071	0.020933	0.0405225	0.000473238	0.00134161	12	14	14	A1	GI. esophagus, mucosa (GTEx)	EpiXcan	0.999443	esophagus_mucosa	0.999981
3873	ENSG00000186446	ZNF501	0.554706	0.326016	0.579096	0.029859	0.0272484	0.00438546	0.0110397	19	20	20	A1	GI. esophagus, mucosa (GTEx)	EpiXcan	0.999443	esophagus_mucosa	0.999981
3874	ENSG00000223891	OSER1-AS1	-0.554394	-0.134958	0.579309	0.149487	0.235863	2.46047e-19	2.78223e-18	28	49	49	A1	GI. esophagus, mucosa (GTEx)	EpiXcan	0.999443	esophagus_mucosa	0.999981
3875	ENSG00000249476	AC008467.1	-0.554379	-0.172683	0.57932	0.0995279	0.24069	6.34141e-20	7.49775e-19	31	44	44	A1	GI. esophagus, mucosa (GTEx)	EpiXcan	0.999443	esophagus_mucosa	0.999981
3876	ENSG00000066855	MTFR1	-0.554117	-0.24824	0.579498	0.0418159	0.0632961	8.77104e-06	3.07811e-05	8	9	9	A1	GI. esophagus, mucosa (GTEx)	EpiXcan	0.999443	esophagus_mucosa	0.999981
3877	ENSG00000104219	ZDHHC2	0.553748	0.15641	0.579751	0.161465	0.358409	8.52571e-33	2.15825e-31	24	35	35	A1	GI. esophagus, mucosa (GTEx)	EpiXcan	0.999443	esophagus_mucosa	0.999981
3878	ENSG00000206077	ZDHHC11B	-0.553456	-0.396573	0.579951	0.0414946	0.162226	4.31921e-13	3.09757e-12	32	44	44	A1	GI. esophagus, mucosa (GTEx)	EpiXcan	0.999443	esophagus_mucosa	0.999981
3879	ENSG00000206503	HLA-A	0.553165	0.186919	0.58015	0.164878	0.323752	6.12382e-28	1.18082e-26	20	23	23	A1	GI. esophagus, mucosa (GTEx)	EpiXcan	0.999443	esophagus_mucosa	0.999981
3880	ENSG00000172922	RNASEH2C	0.553043	0.354282	0.580234	0.065127	0.233584	3.08651e-19	3.47332e-18	31	42	42	A1	GI. esophagus, mucosa (GTEx)	EpiXcan	0.999443	esophagus_mucosa	0.999981
3881	ENSG00000008130	NADK	0.552866	0.733954	0.580355	0.00831596	0.0805251	6.34779e-07	2.54111e-06	13	26	26	A1	GI. esophagus, mucosa (GTEx)	EpiXcan	0.999443	esophagus_mucosa	0.999981
3882	ENSG00000182685	BRICD5	-0.5527	-0.251831	0.580469	0.0619403	0.127969	1.58292e-10	8.97137e-10	9	12	12	A1	GI. esophagus, mucosa (GTEx)	EpiXcan	0.999443	esophagus_mucosa	0.999981
3883	ENSG00000101680	LAMA1	0.552281	0.213875	0.580756	0.110781	0.285595	5.647e-25	9.08648e-24	19	28	28	A1	GI. esophagus, mucosa (GTEx)	EpiXcan	0.999443	esophagus_mucosa	0.999981
3884	ENSG00000039650	PNKP	0.552166	0.334869	0.580835	0.0319155	0.136942	1.95168e-11	1.20892e-10	6	10	10	A1	GI. esophagus, mucosa (GTEx)	EpiXcan	0.999443	esophagus_mucosa	0.999981
3885	ENSG00000008838	MED24	-0.551628	-0.385259	0.581204	0.022046	0.0379591	0.000749443	0.00206891	15	20	20	A1	GI. esophagus, mucosa (GTEx)	EpiXcan	0.999443	esophagus_mucosa	0.999981
3886	ENSG00000152234	ATP5A1	-0.550953	-0.300019	0.581666	0.0423215	0.0478033	0.000171898	0.000514299	17	21	21	A1	GI. esophagus, mucosa (GTEx)	EpiXcan	0.999443	esophagus_mucosa	0.999981
3887	ENSG00000111679	PTPN6	-0.550705	-1.65225	0.581836	0.00110092	0.0169223	0.0266934	0.060388	4	5	5	A1	GI. esophagus, mucosa (GTEx)	EpiXcan	0.999443	esophagus_mucosa	0.999981
3888	ENSG00000213965	NUDT19	-0.550637	-0.218276	0.581883	0.0731084	0.128945	1.84676e-10	1.03827e-09	23	25	25	A1	GI. esophagus, mucosa (GTEx)	EpiXcan	0.999443	esophagus_mucosa	0.999981
3889	ENSG00000002919	SNX11	-0.550603	-0.338513	0.581906	0.0514708	0.0551644	4.6506e-05	0.000148843	50	63	63	A1	GI. esophagus, mucosa (GTEx)	EpiXcan	0.999443	esophagus_mucosa	0.999981
3890	ENSG00000143036	SLC44A3	0.550559	0.179568	0.581936	0.124536	0.220521	6.07051e-18	6.28093e-17	62	74	74	A1	GI. esophagus, mucosa (GTEx)	EpiXcan	0.999443	esophagus_mucosa	0.999981
3891	ENSG00000155158	TTC39B	-0.550482	-0.128341	0.581989	0.237057	0.352399	6.78714e-31	1.51054e-29	21	28	28	A1	GI. esophagus, mucosa (GTEx)	EpiXcan	0.999443	esophagus_mucosa	0.999981
3892	ENSG00000105676	ARMC6	0.549711	0.88056	0.582517	0.00409964	0.0453704	0.000191887	0.000570566	4	7	7	A1	GI. esophagus, mucosa (GTEx)	EpiXcan	0.999443	esophagus_mucosa	0.999981
3893	ENSG00000214293	APTR	0.549389	0.139829	0.582738	0.184333	0.377596	8.77129e-34	2.32116e-32	12	13	13	A1	GI. esophagus, mucosa (GTEx)	EpiXcan	0.999443	esophagus_mucosa	0.999981
3894	ENSG00000198836	OPA1	-0.549195	-0.539167	0.582872	0.0092027	0.0197193	0.0163769	0.0383892	3	4	4	A1	GI. esophagus, mucosa (GTEx)	EpiXcan	0.999443	esophagus_mucosa	0.999981
3895	ENSG00000143061	IGSF3	-0.549052	-0.388071	0.58297	0.0496785	0.0564192	3.40488e-05	0.000110978	18	22	22	A1	GI. esophagus, mucosa (GTEx)	EpiXcan	0.999443	esophagus_mucosa	0.999981
3896	ENSG00000109743	BST1	0.54902	0.654267	0.582992	0.00780553	0.0371167	0.000692574	0.00192368	13	16	16	A1	GI. esophagus, mucosa (GTEx)	EpiXcan	0.999443	esophagus_mucosa	0.999981
3897	ENSG00000205268	PDE7A	-0.548957	-1.11239	0.583035	0.00190654	0.0486912	0.000114295	0.00034973	4	8	8	A1	GI. esophagus, mucosa (GTEx)	EpiXcan	0.999443	esophagus_mucosa	0.999981
3898	ENSG00000130363	RSPH3	-0.548851	-0.176096	0.583108	0.154762	0.140035	8.45676e-12	5.41318e-11	51	62	62	A1	GI. esophagus, mucosa (GTEx)	EpiXcan	0.999443	esophagus_mucosa	0.999981
3899	ENSG00000121236	TRIM6	0.548575	0.639937	0.583297	0.0079228	0.0439632	0.000317783	0.000921427	18	25	25	A1	GI. esophagus, mucosa (GTEx)	EpiXcan	0.999443	esophagus_mucosa	0.999981
3900	ENSG00000213366	GSTM2	-0.548489	-0.328937	0.583356	0.0206855	0.0245455	0.00735851	0.0180374	20	27	27	A1	GI. esophagus, mucosa (GTEx)	EpiXcan	0.999443	esophagus_mucosa	0.999981
3901	ENSG00000185963	BICD2	0.547996	0.37708	0.583695	0.0281364	0.0171839	0.0226958	0.0519149	23	27	27	A1	GI. esophagus, mucosa (GTEx)	EpiXcan	0.999443	esophagus_mucosa	0.999981
3902	ENSG00000243414	TICAM2	-0.547815	-0.288328	0.583819	0.0423688	0.0364763	0.000862801	0.00236044	30	35	35	A1	GI. esophagus, mucosa (GTEx)	EpiXcan	0.999443	esophagus_mucosa	0.999981
3903	ENSG00000072736	NFATC3	-0.547608	-0.357169	0.583961	0.023614	0.0376786	0.00087215	0.00238403	10	12	12	A1	GI. esophagus, mucosa (GTEx)	EpiXcan	0.999443	esophagus_mucosa	0.999981
3904	ENSG00000156711	MAPK13	-0.547581	-0.101729	0.58398	0.238559	0.445087	3.13655e-43	1.37645e-41	21	26	26	A1	GI. esophagus, mucosa (GTEx)	EpiXcan	0.999443	esophagus_mucosa	0.999981
3905	ENSG00000148343	MIGA2	-0.547573	-0.458962	0.583985	0.0205833	0.0246302	0.00738825	0.018104	13	16	16	A1	GI. esophagus, mucosa (GTEx)	EpiXcan	0.999443	esophagus_mucosa	0.999981
3906	ENSG00000162384	C1orf123	-0.547367	-0.207228	0.584126	0.0717458	0.18459	5.48671e-15	4.61035e-14	15	22	22	A1	GI. esophagus, mucosa (GTEx)	EpiXcan	0.999443	esophagus_mucosa	0.999981
3907	ENSG00000123179	EBPL	0.547045	0.169626	0.584348	0.227053	0.353655	2.73279e-32	6.67651e-31	85	103	103	A1	GI. esophagus, mucosa (GTEx)	EpiXcan	0.999443	esophagus_mucosa	0.999981
3908	ENSG00000231793	DOC2GP	-0.545953	-0.177465	0.585098	0.0918088	0.258734	1.67151e-21	2.18279e-20	29	37	37	A1	GI. esophagus, mucosa (GTEx)	EpiXcan	0.999443	esophagus_mucosa	0.999981
3909	ENSG00000224940	PRRT4	-0.545922	-0.13648	0.58512	0.247208	0.416251	2.73525e-39	9.69387e-38	43	50	50	A1	GI. esophagus, mucosa (GTEx)	EpiXcan	0.999443	esophagus_mucosa	0.999981
3910	ENSG00000079385	CEACAM1	-0.545884	-0.728209	0.585146	0.0111386	0.0124793	0.0566716	0.121492	12	15	15	A1	GI. esophagus, mucosa (GTEx)	EpiXcan	0.999443	esophagus_mucosa	0.999981
3911	ENSG00000105520	PLPPR2	-0.545697	-0.464065	0.585274	0.0124277	0.0279091	0.00402768	0.0101867	12	15	15	A1	GI. esophagus, mucosa (GTEx)	EpiXcan	0.999443	esophagus_mucosa	0.999981
3912	ENSG00000173327	MAP3K11	0.545501	0.201897	0.585409	0.0638851	0.110974	3.31167e-09	1.67607e-08	41	54	54	A1	GI. esophagus, mucosa (GTEx)	EpiXcan	0.999443	esophagus_mucosa	0.999981
3913	ENSG00000198106	AC025279.1	-0.544948	-0.427108	0.58579	0.0124948	0.0403913	0.000456426	0.00129684	4	4	4	A1	GI. esophagus, mucosa (GTEx)	EpiXcan	0.999443	esophagus_mucosa	0.999981
3914	ENSG00000136710	CCDC115	0.544869	0.229527	0.585843	0.050392	0.180487	8.59898e-15	7.11029e-14	4	5	5	A1	GI. esophagus, mucosa (GTEx)	EpiXcan	0.999443	esophagus_mucosa	0.999981
3915	ENSG00000110395	CBL	-0.544343	-0.338432	0.586205	0.028998	0.0702062	3.5246e-06	1.29266e-05	17	20	20	A1	GI. esophagus, mucosa (GTEx)	EpiXcan	0.999443	esophagus_mucosa	0.999981
3916	ENSG00000170638	TRABD	-0.544286	-0.14969	0.586245	0.114303	0.0938147	7.93359e-08	3.48924e-07	57	70	70	A1	GI. esophagus, mucosa (GTEx)	EpiXcan	0.999443	esophagus_mucosa	0.999981
3917	ENSG00000151893	CACUL1	0.544112	0.148099	0.586364	0.115937	0.234267	2.57324e-19	2.9074e-18	77	95	95	A1	GI. esophagus, mucosa (GTEx)	EpiXcan	0.999443	esophagus_mucosa	0.999981
3918	ENSG00000002330	BAD	-0.544071	-0.339251	0.586392	0.0345686	0.0560328	4.42142e-05	0.000142092	7	9	9	A1	GI. esophagus, mucosa (GTEx)	EpiXcan	0.999443	esophagus_mucosa	0.999981
3919	ENSG00000134574	DDB2	0.54372	0.131582	0.586634	0.0360449	0.0251852	0.00536589	0.0133565	23	26	26	A1	GI. esophagus, mucosa (GTEx)	EpiXcan	0.999443	esophagus_mucosa	0.999981
3920	ENSG00000157916	RER1	-0.543165	-0.65781	0.587016	0.0120797	0.0698342	3.49363e-06	1.28198e-05	12	18	18	A1	GI. esophagus, mucosa (GTEx)	EpiXcan	0.999443	esophagus_mucosa	0.999981
3921	ENSG00000261578	AP003119.3	0.543158	0.882781	0.587021	0.00674173	0.0307455	0.00266953	0.00690135	8	9	9	A1	GI. esophagus, mucosa (GTEx)	EpiXcan	0.999443	esophagus_mucosa	0.999981
3922	ENSG00000108100	CCNY	-0.542745	-0.317473	0.587305	0.024182	0.0165457	0.0273008	0.0616327	84	92	92	A1	GI. esophagus, mucosa (GTEx)	EpiXcan	0.999443	esophagus_mucosa	0.999981
3923	ENSG00000144647	POMGNT2	-0.542462	-46.1444	0.5875	1.89246e-06	0.181901	3.66261e-15	3.12258e-14	1	5	5	A1	GI. esophagus, mucosa (GTEx)	EpiXcan	0.999443	esophagus_mucosa	0.999981
3924	ENSG00000213066	FGFR1OP	-0.542279	-0.423391	0.587626	0.0197236	0.0256453	0.00536721	0.0133574	22	24	24	A1	GI. esophagus, mucosa (GTEx)	EpiXcan	0.999443	esophagus_mucosa	0.999981
3925	ENSG00000067225	PKM	-0.542026	-1.51489	0.587801	0.00152572	0.0375788	0.000902316	0.00246225	4	7	7	A1	GI. esophagus, mucosa (GTEx)	EpiXcan	0.999443	esophagus_mucosa	0.999981
3926	ENSG00000224086	AC245452.1	-0.541979	-0.160497	0.587833	0.1499	0.383591	7.46913e-35	2.0996e-33	31	53	53	A1	GI. esophagus, mucosa (GTEx)	EpiXcan	0.999443	esophagus_mucosa	0.999981
3927	ENSG00000150977	RILPL2	-0.541816	-4.54955	0.587945	0.000150489	0.0272915	0.00463699	0.0116374	6	8	8	A1	GI. esophagus, mucosa (GTEx)	EpiXcan	0.999443	esophagus_mucosa	0.999981
3928	ENSG00000175287	PHYHD1	0.541712	0.153278	0.588017	0.111471	0.150701	6.75867e-13	4.75929e-12	37	53	53	A1	GI. esophagus, mucosa (GTEx)	EpiXcan	0.999443	esophagus_mucosa	0.999981
3929	ENSG00000163346	PBXIP1	-0.541303	-0.31652	0.588299	0.0405101	0.0693623	4.35879e-06	1.57998e-05	22	27	27	A1	GI. esophagus, mucosa (GTEx)	EpiXcan	0.999443	esophagus_mucosa	0.999981
3930	ENSG00000108582	CPD	-0.540936	-0.512359	0.588552	0.0279721	0.0349287	0.00111787	0.00302164	17	17	17	A1	GI. esophagus, mucosa (GTEx)	EpiXcan	0.999443	esophagus_mucosa	0.999981
3931	ENSG00000106258	CYP3A5	-0.540879	-0.323507	0.588591	0.0248148	0.024413	0.00583577	0.0144388	12	15	15	A1	GI. esophagus, mucosa (GTEx)	EpiXcan	0.999443	esophagus_mucosa	0.999981
3932	ENSG00000227039	ITGB2-AS1	-0.540631	-0.261826	0.588762	0.0991483	0.175279	3.6508e-14	2.87121e-13	56	76	76	A1	GI. esophagus, mucosa (GTEx)	EpiXcan	0.999443	esophagus_mucosa	0.999981
3933	ENSG00000244045	TMEM199	-0.540539	-0.31016	0.588825	0.0372907	0.0896971	8.11771e-08	3.56573e-07	10	10	10	A1	GI. esophagus, mucosa (GTEx)	EpiXcan	0.999443	esophagus_mucosa	0.999981
3934	ENSG00000129353	SLC44A2	0.540381	0.361151	0.588934	0.0489354	0.132877	6.8278e-11	4.01607e-10	22	30	30	A1	GI. esophagus, mucosa (GTEx)	EpiXcan	0.999443	esophagus_mucosa	0.999981
3935	ENSG00000122643	NT5C3A	0.540367	0.406868	0.588944	0.0136522	0.0186805	0.0170019	0.0397478	22	28	28	A1	GI. esophagus, mucosa (GTEx)	EpiXcan	0.999443	esophagus_mucosa	0.999981
3936	ENSG00000179630	LACC1	-0.540365	-0.381757	0.588946	0.0190335	0.0236361	0.00867573	0.0210634	23	29	29	A1	GI. esophagus, mucosa (GTEx)	EpiXcan	0.999443	esophagus_mucosa	0.999981
3937	ENSG00000273356	LINC02019	0.540047	0.417671	0.589165	0.0239273	0.0588479	2.66854e-05	8.81683e-05	14	16	16	A1	GI. esophagus, mucosa (GTEx)	EpiXcan	0.999443	esophagus_mucosa	0.999981
3938	ENSG00000188997	KCTD21	0.540031	0.714911	0.589176	0.0161777	0.0295569	0.00314296	0.00804798	12	16	16	A1	GI. esophagus, mucosa (GTEx)	EpiXcan	0.999443	esophagus_mucosa	0.999981
3939	ENSG00000124920	MYRF	-0.539655	-0.121286	0.589435	0.266299	0.356976	2.0955e-31	4.83277e-30	31	36	36	A1	GI. esophagus, mucosa (GTEx)	EpiXcan	0.999443	esophagus_mucosa	0.999981
3940	ENSG00000212694	LINC01089	0.539244	0.133221	0.589719	0.167502	0.269555	9.84359e-23	1.38077e-21	22	33	33	A1	GI. esophagus, mucosa (GTEx)	EpiXcan	0.999443	esophagus_mucosa	0.999981
3941	ENSG00000181652	ATG9B	0.539177	0.159635	0.589765	0.0852878	0.114044	1.91708e-09	9.91769e-09	28	37	37	A1	GI. esophagus, mucosa (GTEx)	EpiXcan	0.999443	esophagus_mucosa	0.999981
3942	ENSG00000034693	PEX3	-0.538455	-0.394284	0.590263	0.0163323	0.0132054	0.0492979	0.106863	11	14	14	A1	GI. esophagus, mucosa (GTEx)	EpiXcan	0.999443	esophagus_mucosa	0.999981
3943	ENSG00000182446	NPLOC4	0.538365	0.177454	0.590325	0.0876997	0.171247	9.59434e-14	7.27974e-13	30	33	33	A1	GI. esophagus, mucosa (GTEx)	EpiXcan	0.999443	esophagus_mucosa	0.999981
3944	ENSG00000177951	BET1L	-0.538287	-0.159076	0.590379	0.13038	0.202916	1.55758e-16	1.47827e-15	16	19	19	A1	GI. esophagus, mucosa (GTEx)	EpiXcan	0.999443	esophagus_mucosa	0.999981
3945	ENSG00000198909	MAP3K3	-0.538112	-0.373077	0.5905	0.0198981	0.0614236	1.60625e-05	5.45774e-05	20	25	25	A1	GI. esophagus, mucosa (GTEx)	EpiXcan	0.999443	esophagus_mucosa	0.999981
3946	ENSG00000176531	PHLDB3	0.538065	0.13832	0.590532	0.155158	0.317287	4.03444e-28	7.8333e-27	14	19	19	A1	GI. esophagus, mucosa (GTEx)	EpiXcan	0.999443	esophagus_mucosa	0.999981
3947	ENSG00000148803	FUOM	-0.537935	-0.132839	0.590622	0.0985006	0.144824	5.73638e-12	3.72811e-11	24	28	28	A1	GI. esophagus, mucosa (GTEx)	EpiXcan	0.999443	esophagus_mucosa	0.999981
3948	ENSG00000188234	AGAP4	0.537874	0.141268	0.590664	0.232318	0.315909	6.0862e-27	1.09232e-25	31	43	43	A1	GI. esophagus, mucosa (GTEx)	EpiXcan	0.999443	esophagus_mucosa	0.999981
3949	ENSG00000189171	S100A13	-0.537712	-0.246698	0.590776	0.0359742	0.0306075	0.00250896	0.00650063	21	25	25	A1	GI. esophagus, mucosa (GTEx)	EpiXcan	0.999443	esophagus_mucosa	0.999981
3950	ENSG00000130396	AFDN	0.537463	0.453179	0.590948	0.0185957	0.0499226	9.11065e-05	0.000282106	9	14	14	A1	GI. esophagus, mucosa (GTEx)	EpiXcan	0.999443	esophagus_mucosa	0.999981
3951	ENSG00000175575	PAAF1	-0.537346	-0.264918	0.591029	0.0375918	0.193165	6.39231e-16	5.80324e-15	18	23	23	A1	GI. esophagus, mucosa (GTEx)	EpiXcan	0.999443	esophagus_mucosa	0.999981
3952	ENSG00000121417	ZNF211	-0.537232	-0.166669	0.591107	0.0994416	0.285712	2.85733e-24	4.42514e-23	26	37	37	A1	GI. esophagus, mucosa (GTEx)	EpiXcan	0.999443	esophagus_mucosa	0.999981
3953	ENSG00000039068	CDH1	0.537156	0.443413	0.59116	0.0149942	0.0259165	0.00573569	0.0142063	16	17	17	A1	GI. esophagus, mucosa (GTEx)	EpiXcan	0.999443	esophagus_mucosa	0.999981
3954	ENSG00000157152	SYN2	0.536953	0.191555	0.5913	0.109072	0.226427	3.72186e-19	4.16153e-18	38	52	52	A1	GI. esophagus, mucosa (GTEx)	EpiXcan	0.999443	esophagus_mucosa	0.999981
3955	ENSG00000177311	ZBTB38	0.536825	0.778694	0.591388	0.00479904	0.0381848	0.000656012	0.00182647	6	9	9	A1	GI. esophagus, mucosa (GTEx)	EpiXcan	0.999443	esophagus_mucosa	0.999981
3956	ENSG00000172175	MALT1	-0.536201	-0.3473	0.59182	0.012569	0.0333961	0.00180117	0.00475656	22	30	30	A1	GI. esophagus, mucosa (GTEx)	EpiXcan	0.999443	esophagus_mucosa	0.999981
3957	ENSG00000165502	RPL36AL	-0.536012	-0.174501	0.59195	0.107248	0.304188	5.89513e-27	1.05938e-25	12	14	14	A1	GI. esophagus, mucosa (GTEx)	EpiXcan	0.999443	esophagus_mucosa	0.999981
3958	ENSG00000088882	CPXM1	-0.535981	-0.470549	0.591971	0.0143506	0.0179017	0.0209027	0.0481295	9	10	10	A1	GI. esophagus, mucosa (GTEx)	EpiXcan	0.999443	esophagus_mucosa	0.999981
3959	ENSG00000269834	ZNF528-AS1	0.535703	0.250439	0.592164	0.0602512	0.10495	8.51052e-09	4.15263e-08	42	55	55	A1	GI. esophagus, mucosa (GTEx)	EpiXcan	0.999443	esophagus_mucosa	0.999981
3960	ENSG00000101220	C20orf27	0.535608	0.224055	0.59223	0.0756811	0.135088	6.10335e-11	3.60966e-10	24	31	31	A1	GI. esophagus, mucosa (GTEx)	EpiXcan	0.999443	esophagus_mucosa	0.999981
3961	ENSG00000249992	TMEM158	0.534695	0.240402	0.592861	0.058136	0.14331	1.17017e-11	7.39224e-11	18	22	22	A1	GI. esophagus, mucosa (GTEx)	EpiXcan	0.999443	esophagus_mucosa	0.999981
3962	ENSG00000258920	FOXN3-AS1	0.534357	0.40897	0.593094	0.0161503	0.0212708	0.0124694	0.0296667	11	16	16	A1	GI. esophagus, mucosa (GTEx)	EpiXcan	0.999443	esophagus_mucosa	0.999981
3963	ENSG00000101752	MIB1	-0.53435	-0.479761	0.593099	0.0311334	0.0674652	5.06909e-06	1.82048e-05	15	15	15	A1	GI. esophagus, mucosa (GTEx)	EpiXcan	0.999443	esophagus_mucosa	0.999981
3964	ENSG00000106266	SNX8	0.533919	0.187094	0.593397	0.0705814	0.186361	5.6493e-15	4.74412e-14	10	11	11	A1	GI. esophagus, mucosa (GTEx)	EpiXcan	0.999443	esophagus_mucosa	0.999981
3965	ENSG00000109762	SNX25	0.533561	0.810848	0.593645	0.00505914	0.0168454	0.026783	0.0605515	10	11	11	A1	GI. esophagus, mucosa (GTEx)	EpiXcan	0.999443	esophagus_mucosa	0.999981
3966	ENSG00000185989	RASA3	0.533218	0.324257	0.593883	0.0254551	0.0558034	4.36492e-05	0.000140406	6	7	7	A1	GI. esophagus, mucosa (GTEx)	EpiXcan	0.999443	esophagus_mucosa	0.999981
3967	ENSG00000177236	AP006621.1	-0.533215	-0.105689	0.593885	0.32641	0.528841	3.08112e-55	2.40964e-53	14	21	21	A1	GI. esophagus, mucosa (GTEx)	EpiXcan	0.999443	esophagus_mucosa	0.999981
3968	ENSG00000154380	ENAH	-0.533134	-0.231157	0.593941	0.0660333	0.151337	2.82185e-12	1.88649e-11	32	37	37	A1	GI. esophagus, mucosa (GTEx)	EpiXcan	0.999443	esophagus_mucosa	0.999981
3969	ENSG00000178252	WDR6	0.532939	0.104888	0.594076	0.303235	0.669658	4.45173e-85	2.83272e-82	31	37	37	A1	GI. esophagus, mucosa (GTEx)	EpiXcan	0.999443	esophagus_mucosa	0.999981
3970	ENSG00000092140	G2E3	0.532729	0.2636	0.594221	0.0442061	0.0169872	0.0248895	0.0565906	44	47	47	A1	GI. esophagus, mucosa (GTEx)	EpiXcan	0.999443	esophagus_mucosa	0.999981
3971	ENSG00000137992	DBT	0.532629	0.794334	0.59429	0.00744707	0.0540521	5.81864e-05	0.000184079	23	32	32	A1	GI. esophagus, mucosa (GTEx)	EpiXcan	0.999443	esophagus_mucosa	0.999981
3972	ENSG00000165929	TC2N	-0.532561	-0.160637	0.594337	0.113386	0.259829	2.89943e-22	3.92925e-21	84	102	102	A1	GI. esophagus, mucosa (GTEx)	EpiXcan	0.999443	esophagus_mucosa	0.999981
3973	ENSG00000136908	DPM2	0.532519	0.171506	0.594366	0.0470746	0.132797	7.02297e-11	4.12566e-10	12	17	17	A1	GI. esophagus, mucosa (GTEx)	EpiXcan	0.999443	esophagus_mucosa	0.999981
3974	ENSG00000228486	LINC01125	0.53195	1.89402	0.59476	0.00186864	0.0103248	0.0800197	0.16691	5	11	11	A1	GI. esophagus, mucosa (GTEx)	EpiXcan	0.999443	esophagus_mucosa	0.999981
3975	ENSG00000226314	ZNF192P1	0.531765	0.649971	0.594889	0.00844216	0.0322127	0.00207144	0.00543341	8	13	13	A1	GI. esophagus, mucosa (GTEx)	EpiXcan	0.999443	esophagus_mucosa	0.999981
3976	ENSG00000070831	CDC42	0.531762	0.328254	0.594891	0.0295097	0.0605124	2.0581e-05	6.88935e-05	19	21	21	A1	GI. esophagus, mucosa (GTEx)	EpiXcan	0.999443	esophagus_mucosa	0.999981
3977	ENSG00000196693	ZNF33B	-0.531711	-0.15994	0.594926	0.0793439	0.0345634	0.0014467	0.00386127	67	92	92	A1	GI. esophagus, mucosa (GTEx)	EpiXcan	0.999443	esophagus_mucosa	0.999981
3978	ENSG00000127022	CANX	-0.531427	-0.232404	0.595123	0.0640061	0.135727	4.98853e-11	2.97168e-10	8	9	9	A1	GI. esophagus, mucosa (GTEx)	EpiXcan	0.999443	esophagus_mucosa	0.999981
3979	ENSG00000078177	N4BP2	-0.530322	-0.13678	0.595888	0.140136	0.245187	2.04287e-20	2.4933e-19	13	16	16	A1	GI. esophagus, mucosa (GTEx)	EpiXcan	0.999443	esophagus_mucosa	0.999981
3980	ENSG00000166260	COX11	0.530312	0.283431	0.595896	0.0425667	0.130606	1.31722e-10	7.52031e-10	9	10	10	A1	GI. esophagus, mucosa (GTEx)	EpiXcan	0.999443	esophagus_mucosa	0.999981
3981	ENSG00000132623	ANKEF1	0.529978	0.33441	0.596127	0.0280548	0.109042	4.17641e-09	2.09404e-08	2	2	2	A1	GI. esophagus, mucosa (GTEx)	EpiXcan	0.999443	esophagus_mucosa	0.999981
3982	ENSG00000143811	PYCR2	-0.528945	-0.0984582	0.596844	0.245878	0.324939	1.94477e-29	4.01545e-28	19	21	21	A1	GI. esophagus, mucosa (GTEx)	EpiXcan	0.999443	esophagus_mucosa	0.999981
3983	ENSG00000223745	CCDC18-AS1	0.528676	0.085546	0.59703	0.346382	0.578499	1.4148e-64	1.86847e-62	10	11	11	A1	GI. esophagus, mucosa (GTEx)	EpiXcan	0.999443	esophagus_mucosa	0.999981
3984	ENSG00000167113	COQ4	-0.528644	-0.417345	0.597053	0.0258554	0.117623	7.56634e-10	4.06607e-09	12	18	18	A1	GI. esophagus, mucosa (GTEx)	EpiXcan	0.999443	esophagus_mucosa	0.999981
3985	ENSG00000163251	FZD5	0.528128	0.157199	0.59741	0.154899	0.127745	1.4867e-10	8.45683e-10	55	66	66	A1	GI. esophagus, mucosa (GTEx)	EpiXcan	0.999443	esophagus_mucosa	0.999981
3986	ENSG00000233901	LINC01503	-0.527873	-0.301175	0.597588	0.0256626	0.140727	2.59144e-11	1.58279e-10	4	6	6	A1	GI. esophagus, mucosa (GTEx)	EpiXcan	0.999443	esophagus_mucosa	0.999981
3987	ENSG00000183604	SMG1P5	0.527711	0.699204	0.5977	0.00574603	0.0151765	0.0350411	0.0778389	1	1	1	A1	GI. esophagus, mucosa (GTEx)	EpiXcan	0.999443	esophagus_mucosa	0.999981
3988	ENSG00000163904	SENP2	0.527517	0.36084	0.597834	0.0211749	0.02088	0.0127914	0.0303554	8	10	10	A1	GI. esophagus, mucosa (GTEx)	EpiXcan	0.999443	esophagus_mucosa	0.999981
3989	ENSG00000186951	PPARA	-0.527437	-0.270614	0.59789	0.0579099	0.233092	4.18582e-19	4.65058e-18	13	20	20	A1	GI. esophagus, mucosa (GTEx)	EpiXcan	0.999443	esophagus_mucosa	0.999981
3990	ENSG00000136147	PHF11	-0.527377	-0.428722	0.597932	0.0171126	0.048194	0.000110369	0.000338456	6	10	10	A1	GI. esophagus, mucosa (GTEx)	EpiXcan	0.999443	esophagus_mucosa	0.999981
3991	ENSG00000011143	MKS1	-0.527052	-0.456064	0.598157	0.0211931	0.032689	0.00192648	0.00507027	15	16	16	A1	GI. esophagus, mucosa (GTEx)	EpiXcan	0.999443	esophagus_mucosa	0.999981
3992	ENSG00000068654	POLR1A	-0.526698	-0.151677	0.598404	0.130587	0.315193	4.73887e-27	8.59318e-26	9	13	13	A1	GI. esophagus, mucosa (GTEx)	EpiXcan	0.999443	esophagus_mucosa	0.999981
3993	ENSG00000106605	BLVRA	-0.526392	-0.251273	0.598616	0.0526429	0.104941	1.05856e-08	5.10466e-08	24	24	24	A1	GI. esophagus, mucosa (GTEx)	EpiXcan	0.999443	esophagus_mucosa	0.999981
3994	ENSG00000102699	PARP4	0.526205	0.173831	0.598746	0.0945199	0.146612	5.48562e-12	3.57178e-11	25	28	28	A1	GI. esophagus, mucosa (GTEx)	EpiXcan	0.999443	esophagus_mucosa	0.999981
3995	ENSG00000116157	GPX7	0.526152	0.19739	0.598782	0.092104	0.29935	1.77103e-25	2.95603e-24	12	15	15	A1	GI. esophagus, mucosa (GTEx)	EpiXcan	0.999443	esophagus_mucosa	0.999981
3996	ENSG00000178665	ZNF713	-0.526047	-0.122375	0.598855	0.0782843	0.107737	5.43714e-09	2.69337e-08	58	69	69	A1	GI. esophagus, mucosa (GTEx)	EpiXcan	0.999443	esophagus_mucosa	0.999981
3997	ENSG00000153048	CARHSP1	0.526005	0.216442	0.598884	0.0228825	0.0687515	3.92105e-06	1.42759e-05	25	32	32	A1	GI. esophagus, mucosa (GTEx)	EpiXcan	0.999443	esophagus_mucosa	0.999981
3998	ENSG00000169621	APLF	0.525926	0.318692	0.59894	0.0320209	0.0474706	0.000151634	0.000456107	29	32	32	A1	GI. esophagus, mucosa (GTEx)	EpiXcan	0.999443	esophagus_mucosa	0.999981
3999	ENSG00000271646	AC099343.3	0.525858	0.248439	0.598987	0.0364218	0.0751623	1.92114e-06	7.28638e-06	19	21	21	A1	GI. esophagus, mucosa (GTEx)	EpiXcan	0.999443	esophagus_mucosa	0.999981
4000	ENSG00000137103	TMEM8B	0.525845	0.385754	0.598996	0.023064	0.0905463	1.14053e-07	4.9477e-07	18	24	24	A1	GI. esophagus, mucosa (GTEx)	EpiXcan	0.999443	esophagus_mucosa	0.999981
4001	ENSG00000225670	CADM3-AS1	-0.525633	-0.430394	0.599143	0.0162432	0.0545386	5.26314e-05	0.000167528	8	9	9	A1	GI. esophagus, mucosa (GTEx)	EpiXcan	0.999443	esophagus_mucosa	0.999981
4002	ENSG00000248333	CDK11B	0.525633	0.263297	0.599143	0.0454333	0.123455	3.85921e-10	2.12697e-09	27	43	43	A1	GI. esophagus, mucosa (GTEx)	EpiXcan	0.999443	esophagus_mucosa	0.999981
4003	ENSG00000136636	KCTD3	-0.525575	-0.253242	0.599183	0.0619471	0.151645	1.19597e-12	8.22317e-12	17	24	24	A1	GI. esophagus, mucosa (GTEx)	EpiXcan	0.999443	esophagus_mucosa	0.999981
4004	ENSG00000128268	MGAT3	0.525237	0.907556	0.599418	0.00326387	0.0105217	0.0804691	0.167732	3	4	4	A1	GI. esophagus, mucosa (GTEx)	EpiXcan	0.999443	esophagus_mucosa	0.999981
4005	ENSG00000132849	PATJ	-0.525217	-0.235113	0.599432	0.0473748	0.112392	3.17168e-09	1.60929e-08	30	34	34	A1	GI. esophagus, mucosa (GTEx)	EpiXcan	0.999443	esophagus_mucosa	0.999981
4006	ENSG00000173517	PEAK1	0.525194	0.31595	0.599448	0.0291936	0.0936838	6.53688e-08	2.90047e-07	8	10	10	A1	GI. esophagus, mucosa (GTEx)	EpiXcan	0.999443	esophagus_mucosa	0.999981
4007	ENSG00000157379	DHRS1	0.524507	0.112454	0.599926	0.295051	0.5955	8.72732e-68	1.47197e-65	28	31	31	A1	GI. esophagus, mucosa (GTEx)	EpiXcan	0.999443	esophagus_mucosa	0.999981
4008	ENSG00000172379	ARNT2	0.524377	0.242564	0.600016	0.0368205	0.0192819	0.0175185	0.0408668	27	32	32	A1	GI. esophagus, mucosa (GTEx)	EpiXcan	0.999443	esophagus_mucosa	0.999981
4009	ENSG00000260196	AC124798.1	-0.524208	-0.11087	0.600134	0.235766	0.49165	5.18261e-50	3.01043e-48	31	42	42	A1	GI. esophagus, mucosa (GTEx)	EpiXcan	0.999443	esophagus_mucosa	0.999981
4010	ENSG00000135698	MPHOSPH6	-0.524079	-0.330136	0.600224	0.0245652	0.0330565	0.001626	0.00431268	9	11	11	A1	GI. esophagus, mucosa (GTEx)	EpiXcan	0.999443	esophagus_mucosa	0.999981
4011	ENSG00000170464	DNAJC18	-0.523723	-0.218891	0.600471	0.0575607	0.148005	4.90534e-12	3.20887e-11	6	6	6	A1	GI. esophagus, mucosa (GTEx)	EpiXcan	0.999443	esophagus_mucosa	0.999981
4012	ENSG00000151090	THRB	-0.523604	-0.0956181	0.600554	0.257213	0.207771	5.66799e-17	5.51782e-16	88	117	117	A1	GI. esophagus, mucosa (GTEx)	EpiXcan	0.999443	esophagus_mucosa	0.999981
4013	ENSG00000145936	KCNMB1	-0.523341	-0.658825	0.600737	0.00756327	0.0105086	0.0809081	0.168622	14	17	17	A1	GI. esophagus, mucosa (GTEx)	EpiXcan	0.999443	esophagus_mucosa	0.999981
4014	ENSG00000143067	ZNF697	-0.52305	-0.27028	0.600939	0.0344378	0.177934	2.71853e-14	2.16601e-13	14	19	19	A1	GI. esophagus, mucosa (GTEx)	EpiXcan	0.999443	esophagus_mucosa	0.999981
4015	ENSG00000164543	STK17A	-0.522845	-0.340461	0.601082	0.157947	0.050658	0.000108831	0.00033418	83	103	103	A1	GI. esophagus, mucosa (GTEx)	EpiXcan	0.999443	esophagus_mucosa	0.999981
4016	ENSG00000151929	BAG3	0.522601	0.263559	0.601252	0.0479043	0.0581871	2.96891e-05	9.73844e-05	28	36	36	A1	GI. esophagus, mucosa (GTEx)	EpiXcan	0.999443	esophagus_mucosa	0.999981
4017	ENSG00000084463	WBP11	0.522488	0.404801	0.601331	0.0235969	0.12588	1.07932e-10	6.223e-10	12	15	15	A1	GI. esophagus, mucosa (GTEx)	EpiXcan	0.999443	esophagus_mucosa	0.999981
4018	ENSG00000163702	IL17RC	0.521745	0.473462	0.601848	0.0157615	0.0955829	5.52004e-08	2.46806e-07	16	18	18	A1	GI. esophagus, mucosa (GTEx)	EpiXcan	0.999443	esophagus_mucosa	0.999981
4019	ENSG00000172878	METAP1D	-0.521371	-0.531602	0.602108	0.0415602	0.0601761	1.4222e-05	4.85949e-05	29	36	36	A1	GI. esophagus, mucosa (GTEx)	EpiXcan	0.999443	esophagus_mucosa	0.999981
4020	ENSG00000116688	MFN2	-0.521316	-0.171125	0.602146	0.096054	0.287846	3.24498e-24	5.00292e-23	22	31	31	A1	GI. esophagus, mucosa (GTEx)	EpiXcan	0.999443	esophagus_mucosa	0.999981
4021	ENSG00000153179	RASSF3	-0.521251	-0.422682	0.602192	0.01713	0.0418762	0.000407101	0.0011664	11	13	13	A1	GI. esophagus, mucosa (GTEx)	EpiXcan	0.999443	esophagus_mucosa	0.999981
4022	ENSG00000104728	ARHGEF10	0.520932	0.201005	0.602414	0.094557	0.140703	1.12144e-11	7.094e-11	63	88	88	A1	GI. esophagus, mucosa (GTEx)	EpiXcan	0.999443	esophagus_mucosa	0.999981
4023	ENSG00000206527	HACD2	-0.520887	-0.208417	0.602446	0.0761408	0.274283	4.53439e-23	6.51046e-22	25	30	30	A1	GI. esophagus, mucosa (GTEx)	EpiXcan	0.999443	esophagus_mucosa	0.999981
4024	ENSG00000059588	TARBP1	-0.520591	-0.423362	0.602652	0.0166194	0.0411162	0.000446071	0.00126973	8	8	8	A1	GI. esophagus, mucosa (GTEx)	EpiXcan	0.999443	esophagus_mucosa	0.999981
4025	ENSG00000127419	TMEM175	0.520374	0.684485	0.602803	0.00681128	0.0681488	4.96508e-06	1.78541e-05	14	17	17	A1	GI. esophagus, mucosa (GTEx)	EpiXcan	0.999443	esophagus_mucosa	0.999981
4026	ENSG00000215012	RTL10	0.520038	0.519922	0.603037	0.0102646	0.0150303	0.0346772	0.077104	5	6	6	A1	GI. esophagus, mucosa (GTEx)	EpiXcan	0.999443	esophagus_mucosa	0.999981
4027	ENSG00000157657	ZNF618	0.519779	0.266067	0.603218	0.0364889	0.105623	6.34322e-09	3.12782e-08	6	6	6	A1	GI. esophagus, mucosa (GTEx)	EpiXcan	0.999443	esophagus_mucosa	0.999981
4028	ENSG00000155666	KDM8	0.51889	0.195985	0.603838	0.0420749	0.0620674	1.57481e-05	5.35352e-05	30	35	35	A1	GI. esophagus, mucosa (GTEx)	EpiXcan	0.999443	esophagus_mucosa	0.999981
4029	ENSG00000068796	KIF2A	0.51869	0.394185	0.603977	0.0292109	0.0249063	0.00631325	0.0155679	31	37	37	A1	GI. esophagus, mucosa (GTEx)	EpiXcan	0.999443	esophagus_mucosa	0.999981
4030	ENSG00000167114	SLC27A4	0.518236	0.189531	0.604294	0.10639	0.168116	5.64085e-14	4.35556e-13	32	43	43	A1	GI. esophagus, mucosa (GTEx)	EpiXcan	0.999443	esophagus_mucosa	0.999981
4031	ENSG00000084774	CAD	-0.517567	-0.386179	0.60476	0.0319041	0.0173187	0.0233427	0.0533103	13	14	14	A1	GI. esophagus, mucosa (GTEx)	EpiXcan	0.999443	esophagus_mucosa	0.999981
4032	ENSG00000172053	QARS	-0.517376	-0.566923	0.604894	0.0102591	0.0209039	0.0130809	0.0310163	13	15	15	A1	GI. esophagus, mucosa (GTEx)	EpiXcan	0.999443	esophagus_mucosa	0.999981
4033	ENSG00000110756	HPS5	0.516865	0.234003	0.60525	0.0600325	0.205297	6.98056e-17	6.74868e-16	9	16	16	A1	GI. esophagus, mucosa (GTEx)	EpiXcan	0.999443	esophagus_mucosa	0.999981
4034	ENSG00000139620	KANSL2	-0.516849	-0.270882	0.605262	0.0370096	0.271046	1.48976e-22	2.05671e-21	26	35	35	A1	GI. esophagus, mucosa (GTEx)	EpiXcan	0.999443	esophagus_mucosa	0.999981
4035	ENSG00000180817	PPA1	-0.516281	-0.35282	0.605658	0.0245985	0.110187	2.9882e-09	1.51784e-08	21	26	26	A1	GI. esophagus, mucosa (GTEx)	EpiXcan	0.999443	esophagus_mucosa	0.999981
4036	ENSG00000110660	SLC35F2	0.516243	0.302965	0.605685	0.0400495	0.152101	1.34128e-12	9.19071e-12	16	26	26	A1	GI. esophagus, mucosa (GTEx)	EpiXcan	0.999443	esophagus_mucosa	0.999981
4037	ENSG00000173137	ADCK5	0.516084	0.619985	0.605796	0.00738318	0.0182949	0.0194407	0.0450505	4	4	4	A1	GI. esophagus, mucosa (GTEx)	EpiXcan	0.999443	esophagus_mucosa	0.999981
4038	ENSG00000148655	LRMDA	0.515555	0.219355	0.606165	0.0865096	0.17748	2.65429e-14	2.11723e-13	50	63	63	A1	GI. esophagus, mucosa (GTEx)	EpiXcan	0.999443	esophagus_mucosa	0.999981
4039	ENSG00000108091	CCDC6	-0.515423	-0.300374	0.606257	0.0304521	0.115818	8.18009e-10	4.38411e-09	14	21	21	A1	GI. esophagus, mucosa (GTEx)	EpiXcan	0.999443	esophagus_mucosa	0.999981
4040	ENSG00000174808	BTC	0.515418	0.611339	0.606261	0.00936273	0.0476022	0.000180927	0.000539876	12	17	17	A1	GI. esophagus, mucosa (GTEx)	EpiXcan	0.999443	esophagus_mucosa	0.999981
4041	ENSG00000087301	TXNDC16	0.514427	0.158975	0.606954	0.0705172	0.143546	9.89954e-12	6.29068e-11	15	16	16	A1	GI. esophagus, mucosa (GTEx)	EpiXcan	0.999443	esophagus_mucosa	0.999981
4042	ENSG00000065000	AP3D1	0.514316	0.215764	0.607031	0.0600064	0.143719	2.71372e-12	1.81941e-11	14	16	16	A1	GI. esophagus, mucosa (GTEx)	EpiXcan	0.999443	esophagus_mucosa	0.999981
4043	ENSG00000125458	NT5C	-0.51421	-0.366457	0.607105	0.0270743	0.037328	0.000924204	0.00251907	36	55	55	A1	GI. esophagus, mucosa (GTEx)	EpiXcan	0.999443	esophagus_mucosa	0.999981
4044	ENSG00000243708	PLA2G4B	0.51392	0.230551	0.607308	0.0708743	0.185229	5.18288e-15	4.36554e-14	12	16	16	A1	GI. esophagus, mucosa (GTEx)	EpiXcan	0.999443	esophagus_mucosa	0.999981
4045	ENSG00000121989	ACVR2A	-0.513694	-0.225359	0.607466	0.0462387	0.111653	3.58329e-09	1.80896e-08	12	13	13	A1	GI. esophagus, mucosa (GTEx)	EpiXcan	0.999443	esophagus_mucosa	0.999981
4046	ENSG00000166441	RPL27A	-0.513546	-0.394659	0.607569	0.0453864	0.0294627	0.00306564	0.00785862	25	35	35	A1	GI. esophagus, mucosa (GTEx)	EpiXcan	0.999443	esophagus_mucosa	0.999981
4047	ENSG00000073578	SDHA	-0.513336	-0.269651	0.607716	0.0243896	0.040488	0.000433051	0.00123619	47	62	62	A1	GI. esophagus, mucosa (GTEx)	EpiXcan	0.999443	esophagus_mucosa	0.999981
4048	ENSG00000140386	SCAPER	0.513303	0.110355	0.607739	0.150823	0.367708	4.36827e-33	1.11794e-31	41	54	54	A1	GI. esophagus, mucosa (GTEx)	EpiXcan	0.999443	esophagus_mucosa	0.999981
4049	ENSG00000159063	ALG8	0.513267	0.178831	0.607765	0.0390423	0.0771256	1.26661e-06	4.90491e-06	20	23	23	A1	GI. esophagus, mucosa (GTEx)	EpiXcan	0.999443	esophagus_mucosa	0.999981
4050	ENSG00000149531	FRG1BP	-0.513175	-0.347087	0.607829	0.0260047	0.0315015	0.00224113	0.00584564	12	15	15	A1	GI. esophagus, mucosa (GTEx)	EpiXcan	0.999443	esophagus_mucosa	0.999981
4051	ENSG00000128463	EMC4	0.512668	0.185018	0.608183	0.0955975	0.187448	1.42564e-15	1.25677e-14	29	30	30	A1	GI. esophagus, mucosa (GTEx)	EpiXcan	0.999443	esophagus_mucosa	0.999981
4052	ENSG00000103061	SLC7A6OS	0.512335	0.568373	0.608416	0.00917623	0.0494543	0.000122906	0.000374115	2	2	2	A1	GI. esophagus, mucosa (GTEx)	EpiXcan	0.999443	esophagus_mucosa	0.999981
4053	ENSG00000155508	CNOT8	-0.511919	-0.257638	0.608708	0.0447189	0.0116384	0.0662606	0.140266	39	47	47	A1	GI. esophagus, mucosa (GTEx)	EpiXcan	0.999443	esophagus_mucosa	0.999981
4054	ENSG00000160117	ANKLE1	0.511709	0.260206	0.608855	0.0895294	0.210618	4.31538e-17	4.2364e-16	13	18	18	A1	GI. esophagus, mucosa (GTEx)	EpiXcan	0.999443	esophagus_mucosa	0.999981
4055	ENSG00000182827	ACBD3	-0.511616	-0.210245	0.60892	0.0591499	0.120356	6.95181e-10	3.74734e-09	8	12	12	A1	GI. esophagus, mucosa (GTEx)	EpiXcan	0.999443	esophagus_mucosa	0.999981
4056	ENSG00000072958	AP1M1	-0.511563	-0.337593	0.608957	0.0291101	0.158433	1.07812e-12	7.45681e-12	11	14	14	A1	GI. esophagus, mucosa (GTEx)	EpiXcan	0.999443	esophagus_mucosa	0.999981
4057	ENSG00000060558	GNA15	-0.511337	-0.146563	0.609115	0.160816	0.393274	2.32529e-36	7.16998e-35	26	37	37	A1	GI. esophagus, mucosa (GTEx)	EpiXcan	0.999443	esophagus_mucosa	0.999981
4058	ENSG00000166166	TRMT61A	-0.511298	-0.496011	0.609142	0.0120261	0.0457765	0.000132266	0.000400865	11	13	13	A1	GI. esophagus, mucosa (GTEx)	EpiXcan	0.999443	esophagus_mucosa	0.999981
4059	ENSG00000143013	LMO4	-0.511208	-0.562205	0.609206	0.0132603	0.0284906	0.00347633	0.00886001	7	7	7	A1	GI. esophagus, mucosa (GTEx)	EpiXcan	0.999443	esophagus_mucosa	0.999981
4060	ENSG00000080503	SMARCA2	-0.510982	-0.0371116	0.609364	0.146618	0.174884	3.40247e-14	2.68344e-13	47	59	59	A1	GI. esophagus, mucosa (GTEx)	EpiXcan	0.999443	esophagus_mucosa	0.999981
4061	ENSG00000206573	THUMPD3-AS1	-0.510806	-0.219509	0.609487	0.056013	0.126505	1.67575e-10	9.47832e-10	8	9	9	A1	GI. esophagus, mucosa (GTEx)	EpiXcan	0.999443	esophagus_mucosa	0.999981
4062	ENSG00000149503	INCENP	0.510546	0.111067	0.609669	0.233432	0.318722	2.70169e-27	4.99616e-26	37	47	47	A1	GI. esophagus, mucosa (GTEx)	EpiXcan	0.999443	esophagus_mucosa	0.999981
4063	ENSG00000185432	METTL7A	-0.510157	-0.36329	0.609941	0.0312605	0.0991626	1.94049e-08	9.136e-08	12	14	14	A1	GI. esophagus, mucosa (GTEx)	EpiXcan	0.999443	esophagus_mucosa	0.999981
4064	ENSG00000185485	SDHAP1	0.50983	0.117993	0.61017	0.12194	0.262256	2.0646e-22	2.83079e-21	53	75	75	A1	GI. esophagus, mucosa (GTEx)	EpiXcan	0.999443	esophagus_mucosa	0.999981
4065	ENSG00000189129	PLAC9	-0.509758	-0.18392	0.610221	0.0995588	0.147739	3.27097e-12	2.17738e-11	33	40	40	A1	GI. esophagus, mucosa (GTEx)	EpiXcan	0.999443	esophagus_mucosa	0.999981
4066	ENSG00000120705	ETF1	0.509755	0.379467	0.610223	0.0280395	0.0701904	4.304e-06	1.56133e-05	4	5	5	A1	GI. esophagus, mucosa (GTEx)	EpiXcan	0.999443	esophagus_mucosa	0.999981
4067	ENSG00000187866	FAM122A	-0.50974	-0.229462	0.610233	0.0514777	0.0623328	1.01489e-05	3.53506e-05	20	23	23	A1	GI. esophagus, mucosa (GTEx)	EpiXcan	0.999443	esophagus_mucosa	0.999981
4068	ENSG00000112096	SOD2	0.509693	0.258414	0.610267	0.0375932	0.0732729	2.08387e-06	7.8652e-06	20	23	23	A1	GI. esophagus, mucosa (GTEx)	EpiXcan	0.999443	esophagus_mucosa	0.999981
4069	ENSG00000114744	COMMD2	-0.509491	-0.214064	0.610408	0.0400595	0.0746537	2.07943e-06	7.85271e-06	23	27	27	A1	GI. esophagus, mucosa (GTEx)	EpiXcan	0.999443	esophagus_mucosa	0.999981
4070	ENSG00000115353	TACR1	0.509426	0.229662	0.610453	0.0407749	0.069536	4.99734e-06	1.79655e-05	29	37	37	A1	GI. esophagus, mucosa (GTEx)	EpiXcan	0.999443	esophagus_mucosa	0.999981
4071	ENSG00000239306	RBM14	-0.509133	-0.35904	0.610659	0.0585172	0.0421862	0.000416303	0.00119203	30	39	39	A1	GI. esophagus, mucosa (GTEx)	EpiXcan	0.999443	esophagus_mucosa	0.999981
4072	ENSG00000188483	IER5L	-0.509056	-0.435983	0.610713	0.0144701	0.0467168	0.000184212	0.000548677	14	20	20	A1	GI. esophagus, mucosa (GTEx)	EpiXcan	0.999443	esophagus_mucosa	0.999981
4073	ENSG00000163444	TMEM183A	-0.508847	-0.481768	0.610859	0.0134132	0.0780016	1.0021e-06	3.91309e-06	6	7	7	A1	GI. esophagus, mucosa (GTEx)	EpiXcan	0.999443	esophagus_mucosa	0.999981
4074	ENSG00000116406	EDEM3	-0.508801	-0.303629	0.610892	0.0599243	0.16497	1.65558e-13	1.23476e-12	23	26	26	A1	GI. esophagus, mucosa (GTEx)	EpiXcan	0.999443	esophagus_mucosa	0.999981
4075	ENSG00000197928	ZNF677	-0.508698	-0.245287	0.610964	0.0613328	0.0798809	8.72599e-07	3.43809e-06	37	48	48	A1	GI. esophagus, mucosa (GTEx)	EpiXcan	0.999443	esophagus_mucosa	0.999981
4076	ENSG00000272335	AC093297.3	0.508329	0.723703	0.611223	0.00570989	0.0111826	0.072211	0.151898	4	5	5	A1	GI. esophagus, mucosa (GTEx)	EpiXcan	0.999443	esophagus_mucosa	0.999981
4077	ENSG00000166831	RBPMS2	0.508326	0.173759	0.611225	0.067875	0.0243473	0.00662491	0.0163307	36	42	42	A1	GI. esophagus, mucosa (GTEx)	EpiXcan	0.999443	esophagus_mucosa	0.999981
4078	ENSG00000161277	THAP8	0.507536	2.13294	0.611779	0.000440097	0.0348232	0.0012577	0.00338328	2	3	3	A1	GI. esophagus, mucosa (GTEx)	EpiXcan	0.999443	esophagus_mucosa	0.999981
4079	ENSG00000146540	C7orf50	0.507485	0.265723	0.611814	0.0540306	0.118058	4.34761e-10	2.38675e-09	7	11	11	A1	GI. esophagus, mucosa (GTEx)	EpiXcan	0.999443	esophagus_mucosa	0.999981
4080	ENSG00000168763	CNNM3	0.507474	0.919186	0.611822	0.00418928	0.0133489	0.0430925	0.0943318	4	5	5	A1	GI. esophagus, mucosa (GTEx)	EpiXcan	0.999443	esophagus_mucosa	0.999981
4081	ENSG00000186814	ZSCAN30	0.507453	0.828628	0.611837	0.00428035	0.0698632	3.07921e-06	1.13766e-05	12	16	16	A1	GI. esophagus, mucosa (GTEx)	EpiXcan	0.999443	esophagus_mucosa	0.999981
4082	ENSG00000067057	PFKP	-0.50737	-0.347401	0.611895	0.0287614	0.0937354	8.44255e-08	3.70493e-07	10	11	11	A1	GI. esophagus, mucosa (GTEx)	EpiXcan	0.999443	esophagus_mucosa	0.999981
4083	ENSG00000227354	RBM26-AS1	-0.507115	-0.0783827	0.612074	0.352755	0.452733	2.4058e-43	1.06579e-41	25	29	29	A1	GI. esophagus, mucosa (GTEx)	EpiXcan	0.999443	esophagus_mucosa	0.999981
4084	ENSG00000105357	MYH14	0.506875	0.201006	0.612242	0.0857941	0.0762111	1.12802e-06	4.38643e-06	44	57	57	A1	GI. esophagus, mucosa (GTEx)	EpiXcan	0.999443	esophagus_mucosa	0.999981
4085	ENSG00000030110	BAK1	0.506752	0.0900698	0.612329	0.487874	0.616504	1.04897e-71	2.29446e-69	31	37	37	A1	GI. esophagus, mucosa (GTEx)	EpiXcan	0.999443	esophagus_mucosa	0.999981
4086	ENSG00000270210	AC104695.2	0.506168	0.118853	0.612739	0.21072	0.233915	4.53088e-20	5.40732e-19	32	35	35	A1	GI. esophagus, mucosa (GTEx)	EpiXcan	0.999443	esophagus_mucosa	0.999981
4087	ENSG00000183161	FANCF	0.505938	0.89955	0.6129	0.00312475	0.0893814	1.68505e-07	7.18519e-07	1	3	3	A1	GI. esophagus, mucosa (GTEx)	EpiXcan	0.999443	esophagus_mucosa	0.999981
4088	ENSG00000154710	RABGEF1	0.505608	0.198938	0.613132	0.07549	0.19772	4.18999e-16	3.84736e-15	89	108	108	A1	GI. esophagus, mucosa (GTEx)	EpiXcan	0.999443	esophagus_mucosa	0.999981
4089	ENSG00000136014	USP44	-0.505187	-0.608363	0.613427	0.0102082	0.0490178	0.000125385	0.000381166	3	3	3	A1	GI. esophagus, mucosa (GTEx)	EpiXcan	0.999443	esophagus_mucosa	0.999981
4090	ENSG00000145194	ECE2	-0.504167	-0.594195	0.614144	0.0124428	0.0233952	0.00851706	0.0207228	15	18	18	A1	GI. esophagus, mucosa (GTEx)	EpiXcan	0.999443	esophagus_mucosa	0.999981
4091	ENSG00000105556	MIER2	0.503635	0.186863	0.614518	0.0704627	0.158582	6.33419e-13	4.47388e-12	27	37	37	A1	GI. esophagus, mucosa (GTEx)	EpiXcan	0.999443	esophagus_mucosa	0.999981
4092	ENSG00000204390	HSPA1L	-0.503556	-0.408827	0.614573	0.0136654	0.0232321	0.00915722	0.0221517	13	17	17	A1	GI. esophagus, mucosa (GTEx)	EpiXcan	0.999443	esophagus_mucosa	0.999981
4093	ENSG00000168461	RAB31	0.503408	0.167127	0.614677	0.0608655	0.0953156	5.85408e-08	2.60742e-07	38	49	49	A1	GI. esophagus, mucosa (GTEx)	EpiXcan	0.999443	esophagus_mucosa	0.999981
4094	ENSG00000139200	PIANP	-0.502788	-0.391975	0.615113	0.0313513	0.0833821	3.60104e-07	1.48355e-06	19	26	26	A1	GI. esophagus, mucosa (GTEx)	EpiXcan	0.999443	esophagus_mucosa	0.999981
4095	ENSG00000157014	TATDN2	0.50231	0.987333	0.615449	0.00270195	0.0356655	0.00122254	0.00329567	5	6	6	A1	GI. esophagus, mucosa (GTEx)	EpiXcan	0.999443	esophagus_mucosa	0.999981
4096	ENSG00000161642	ZNF385A	-0.502179	-0.152196	0.615542	0.117024	0.173238	4.76196e-14	3.69322e-13	25	30	30	A1	GI. esophagus, mucosa (GTEx)	EpiXcan	0.999443	esophagus_mucosa	0.999981
4097	ENSG00000179743	FLJ37453	-0.502127	-0.243118	0.615578	0.0300963	0.0442142	0.000274844	0.000801238	26	33	33	A1	GI. esophagus, mucosa (GTEx)	EpiXcan	0.999443	esophagus_mucosa	0.999981
4098	ENSG00000134291	TMEM106C	-0.502125	-0.238564	0.61558	0.0476403	0.055725	2.9028e-05	9.53904e-05	12	15	15	A1	GI. esophagus, mucosa (GTEx)	EpiXcan	0.999443	esophagus_mucosa	0.999981
4099	ENSG00000078487	ZCWPW1	-0.502074	-0.191121	0.615616	0.0114064	0.0156809	0.031703	0.0709076	10	13	13	A1	GI. esophagus, mucosa (GTEx)	EpiXcan	0.999443	esophagus_mucosa	0.999981
4100	ENSG00000176920	FUT2	0.502073	0.0848792	0.615616	0.395422	0.688952	1.20314e-89	9.90751e-87	30	35	35	A1	GI. esophagus, mucosa (GTEx)	EpiXcan	0.999443	esophagus_mucosa	0.999981
4101	ENSG00000166313	APBB1	-0.501731	-0.684003	0.615857	0.0055413	0.0132925	0.0499081	0.108052	3	5	5	A1	GI. esophagus, mucosa (GTEx)	EpiXcan	0.999443	esophagus_mucosa	0.999981
4102	ENSG00000185070	FLRT2	0.501683	0.340577	0.61589	0.0235424	0.0823085	5.03784e-07	2.03946e-06	12	16	16	A1	GI. esophagus, mucosa (GTEx)	EpiXcan	0.999443	esophagus_mucosa	0.999981
4103	ENSG00000040275	SPDL1	0.501255	0.22237	0.616192	0.0519189	0.14482	4.53182e-12	2.97426e-11	11	13	13	A1	GI. esophagus, mucosa (GTEx)	EpiXcan	0.999443	esophagus_mucosa	0.999981
4104	ENSG00000135862	LAMC1	-0.500852	-0.190816	0.616475	0.0501885	0.100195	2.03767e-08	9.57871e-08	56	66	66	A1	GI. esophagus, mucosa (GTEx)	EpiXcan	0.999443	esophagus_mucosa	0.999981
4105	ENSG00000116761	CTH	-0.500547	-1.17837	0.61669	0.00179926	0.0641091	9.52101e-06	3.32879e-05	2	4	4	A1	GI. esophagus, mucosa (GTEx)	EpiXcan	0.999443	esophagus_mucosa	0.999981
4106	ENSG00000167815	PRDX2	0.500427	0.469676	0.616774	0.0163404	0.0735093	2.25144e-06	8.46571e-06	18	24	24	A1	GI. esophagus, mucosa (GTEx)	EpiXcan	0.999443	esophagus_mucosa	0.999981
4107	ENSG00000172345	STARD5	0.499713	0.324332	0.617277	0.0329234	0.117785	1.20017e-09	6.32339e-09	14	16	16	A1	GI. esophagus, mucosa (GTEx)	EpiXcan	0.999443	esophagus_mucosa	0.999981
4108	ENSG00000166135	HIF1AN	-0.499669	-0.187092	0.617308	0.0867186	0.181197	7.83896e-15	6.5049e-14	8	8	8	A1	GI. esophagus, mucosa (GTEx)	EpiXcan	0.999443	esophagus_mucosa	0.999981
4109	ENSG00000140678	ITGAX	-0.499533	-0.985162	0.617404	0.00281012	0.0509452	8.45195e-05	0.000262872	2	3	3	A1	GI. esophagus, mucosa (GTEx)	EpiXcan	0.999443	esophagus_mucosa	0.999981
4110	ENSG00000070669	ASNS	0.499406	0.260083	0.617493	0.066721	0.112301	2.6202e-09	1.3378e-08	14	15	15	A1	GI. esophagus, mucosa (GTEx)	EpiXcan	0.999443	esophagus_mucosa	0.999981
4111	ENSG00000164574	GALNT10	-0.499398	-0.203021	0.617499	0.0551255	0.121545	6.89442e-10	3.71927e-09	23	26	26	A1	GI. esophagus, mucosa (GTEx)	EpiXcan	0.999443	esophagus_mucosa	0.999981
4112	ENSG00000070087	PFN2	-0.498855	-0.319112	0.617882	0.0234436	0.0483302	0.000117182	0.000357704	18	21	21	A1	GI. esophagus, mucosa (GTEx)	EpiXcan	0.999443	esophagus_mucosa	0.999981
4113	ENSG00000163072	NOSTRIN	-0.498669	-0.200799	0.618012	0.0831234	0.0710648	2.43853e-06	9.13486e-06	62	78	78	A1	GI. esophagus, mucosa (GTEx)	EpiXcan	0.999443	esophagus_mucosa	0.999981
4114	ENSG00000136048	DRAM1	-0.498444	-0.348589	0.618171	0.0276982	0.0283154	0.0037189	0.00944157	15	17	17	A1	GI. esophagus, mucosa (GTEx)	EpiXcan	0.999443	esophagus_mucosa	0.999981
4115	ENSG00000025039	RRAGD	0.498425	0.198259	0.618185	0.0343608	0.0181283	0.0199737	0.046194	24	28	28	A1	GI. esophagus, mucosa (GTEx)	EpiXcan	0.999443	esophagus_mucosa	0.999981
4116	ENSG00000250208	FZD10-AS1	-0.498189	-0.144386	0.618351	0.15072	0.181262	1.11318e-14	9.16669e-14	87	99	99	A1	GI. esophagus, mucosa (GTEx)	EpiXcan	0.999443	esophagus_mucosa	0.999981
4117	ENSG00000111596	CNOT2	-0.498112	-0.245629	0.618405	0.0430588	0.117359	1.57229e-09	8.18841e-09	13	14	14	A1	GI. esophagus, mucosa (GTEx)	EpiXcan	0.999443	esophagus_mucosa	0.999981
4118	ENSG00000073417	PDE8A	-0.496764	-0.390538	0.619356	0.0278696	0.0307647	0.00268356	0.00693122	20	26	26	A1	GI. esophagus, mucosa (GTEx)	EpiXcan	0.999443	esophagus_mucosa	0.999981
4119	ENSG00000243302	AC018638.4	0.496595	0.108121	0.619475	0.237356	0.402189	3.8469e-38	1.28527e-36	16	21	21	A1	GI. esophagus, mucosa (GTEx)	EpiXcan	0.999443	esophagus_mucosa	0.999981
4120	ENSG00000112159	MDN1	-0.496414	-0.538985	0.619602	0.0116737	0.0307397	0.002337	0.00607758	27	31	31	A1	GI. esophagus, mucosa (GTEx)	EpiXcan	0.999443	esophagus_mucosa	0.999981
4121	ENSG00000187790	FANCM	-0.496387	-0.702351	0.619621	0.0123813	0.0448896	0.000215586	0.000636437	12	18	18	A1	GI. esophagus, mucosa (GTEx)	EpiXcan	0.999443	esophagus_mucosa	0.999981
4122	ENSG00000197558	SSPO	0.496386	0.359301	0.619622	0.0219385	0.0705925	3.92383e-06	1.42823e-05	17	21	21	A1	GI. esophagus, mucosa (GTEx)	EpiXcan	0.999443	esophagus_mucosa	0.999981
4123	ENSG00000106635	BCL7B	0.496334	0.581874	0.619659	0.00770573	0.0384657	0.000633927	0.00176956	6	8	8	A1	GI. esophagus, mucosa (GTEx)	EpiXcan	0.999443	esophagus_mucosa	0.999981
4124	ENSG00000137171	KLC4	0.495869	0.314622	0.619987	0.025678	0.0287675	0.00353061	0.00898309	26	28	28	A1	GI. esophagus, mucosa (GTEx)	EpiXcan	0.999443	esophagus_mucosa	0.999981
4125	ENSG00000157388	CACNA1D	-0.495826	-0.492905	0.620017	0.0122459	0.0231717	0.00901074	0.0218162	6	10	10	A1	GI. esophagus, mucosa (GTEx)	EpiXcan	0.999443	esophagus_mucosa	0.999981
4126	ENSG00000103253	HAGHL	-0.495707	-0.179081	0.620101	0.0265192	0.136659	2.4063e-11	1.47744e-10	8	11	11	A1	GI. esophagus, mucosa (GTEx)	EpiXcan	0.999443	esophagus_mucosa	0.999981
4127	ENSG00000113441	LNPEP	0.495531	0.320971	0.620226	0.023214	0.0172008	0.0255794	0.0580272	21	25	25	A1	GI. esophagus, mucosa (GTEx)	EpiXcan	0.999443	esophagus_mucosa	0.999981
4128	ENSG00000157191	NECAP2	-0.495474	-0.146978	0.620265	0.0900121	0.184554	3.78313e-15	3.22141e-14	45	56	56	A1	GI. esophagus, mucosa (GTEx)	EpiXcan	0.999443	esophagus_mucosa	0.999981
4129	ENSG00000154511	FAM69A	0.495467	0.210975	0.620271	0.0770883	0.0427998	0.000313313	0.00090922	37	39	39	A1	GI. esophagus, mucosa (GTEx)	EpiXcan	0.999443	esophagus_mucosa	0.999981
4130	ENSG00000135951	TSGA10	0.49534	0.113126	0.62036	0.209763	0.426301	7.61027e-40	2.73872e-38	15	19	19	A1	GI. esophagus, mucosa (GTEx)	EpiXcan	0.999443	esophagus_mucosa	0.999981
4131	ENSG00000141505	ASGR1	-0.495212	-0.306273	0.62045	0.0294027	0.047771	0.000165651	0.000496351	14	18	18	A1	GI. esophagus, mucosa (GTEx)	EpiXcan	0.999443	esophagus_mucosa	0.999981
4132	ENSG00000198873	GRK5	-0.495084	-0.288416	0.620541	0.031986	0.0185432	0.0203987	0.0470602	32	40	40	A1	GI. esophagus, mucosa (GTEx)	EpiXcan	0.999443	esophagus_mucosa	0.999981
4133	ENSG00000151617	EDNRA	-0.494794	-2.43409	0.620746	0.000760695	0.0820321	3.56816e-07	1.47087e-06	2	3	3	A1	GI. esophagus, mucosa (GTEx)	EpiXcan	0.999443	esophagus_mucosa	0.999981
4134	ENSG00000100129	EIF3L	-0.494459	-1.69622	0.620982	0.000989926	0.0182677	0.0202996	0.0468624	2	7	7	A1	GI. esophagus, mucosa (GTEx)	EpiXcan	0.999443	esophagus_mucosa	0.999981
4135	ENSG00000164530	PI16	-0.493805	-0.49371	0.621444	0.0153986	0.0221021	0.0110411	0.0264462	25	31	31	A1	GI. esophagus, mucosa (GTEx)	EpiXcan	0.999443	esophagus_mucosa	0.999981
4136	ENSG00000175895	PLEKHF2	0.4933	0.3284	0.621801	0.0317319	0.016662	0.0274909	0.0620218	26	35	35	A1	GI. esophagus, mucosa (GTEx)	EpiXcan	0.999443	esophagus_mucosa	0.999981
4137	ENSG00000108950	FAM20A	0.492809	0.22811	0.622148	0.0566574	0.106621	3.74822e-09	1.88678e-08	11	14	14	A1	GI. esophagus, mucosa (GTEx)	EpiXcan	0.999443	esophagus_mucosa	0.999981
4138	ENSG00000188779	SKOR1	-0.492618	-0.633948	0.622282	0.00650645	0.0487517	0.000132413	0.000401223	5	6	6	A1	GI. esophagus, mucosa (GTEx)	EpiXcan	0.999443	esophagus_mucosa	0.999981
4139	ENSG00000119396	RAB14	-0.492238	-0.11575	0.622551	0.217376	0.273051	9.58616e-23	1.34601e-21	28	33	33	A1	GI. esophagus, mucosa (GTEx)	EpiXcan	0.999443	esophagus_mucosa	0.999981
4140	ENSG00000100612	DHRS7	0.492126	0.231604	0.62263	0.0443192	0.120461	3.58035e-10	1.97717e-09	12	15	15	A1	GI. esophagus, mucosa (GTEx)	EpiXcan	0.999443	esophagus_mucosa	0.999981
4141	ENSG00000128185	DGCR6L	-0.492022	-0.313213	0.622704	0.0316206	0.113066	2.72332e-09	1.38834e-08	2	4	4	A1	GI. esophagus, mucosa (GTEx)	EpiXcan	0.999443	esophagus_mucosa	0.999981
4142	ENSG00000197372	ZNF675	-0.491194	-0.183279	0.623289	0.122229	0.128272	9.2939e-11	5.39408e-10	66	72	72	A1	GI. esophagus, mucosa (GTEx)	EpiXcan	0.999443	esophagus_mucosa	0.999981
4143	ENSG00000143442	POGZ	-0.491045	-0.326327	0.623395	0.0242908	0.084281	2.23778e-07	9.3933e-07	8	9	9	A1	GI. esophagus, mucosa (GTEx)	EpiXcan	0.999443	esophagus_mucosa	0.999981
4144	ENSG00000163125	RPRD2	-0.491043	-0.576141	0.623396	0.00840587	0.0784435	6.7302e-07	2.68805e-06	7	13	13	A1	GI. esophagus, mucosa (GTEx)	EpiXcan	0.999443	esophagus_mucosa	0.999981
4145	ENSG00000203791	EEF1AKMT2	0.490653	0.178834	0.623672	0.0953457	0.34159	5.96749e-31	1.33662e-29	27	38	38	A1	GI. esophagus, mucosa (GTEx)	EpiXcan	0.999443	esophagus_mucosa	0.999981
4146	ENSG00000205363	C15orf59	-0.490602	-0.160845	0.623708	0.0630591	0.243877	2.41772e-20	2.9431e-19	30	37	37	A1	GI. esophagus, mucosa (GTEx)	EpiXcan	0.999443	esophagus_mucosa	0.999981
4147	ENSG00000143952	VPS54	-0.490378	-0.638575	0.623866	0.00948181	0.110262	5.20902e-09	2.58494e-08	6	7	7	A1	GI. esophagus, mucosa (GTEx)	EpiXcan	0.999443	esophagus_mucosa	0.999981
4148	ENSG00000237975	FLG-AS1	-0.490369	-0.267231	0.623873	0.0507073	0.153186	1.16308e-12	8.00884e-12	33	43	43	A1	GI. esophagus, mucosa (GTEx)	EpiXcan	0.999443	esophagus_mucosa	0.999981
4149	ENSG00000137876	RSL24D1	-0.489324	-0.379074	0.624612	0.0278274	0.0236014	0.00775409	0.0189507	35	41	41	A1	GI. esophagus, mucosa (GTEx)	EpiXcan	0.999443	esophagus_mucosa	0.999981
4150	ENSG00000164941	INTS8	0.488692	0.277953	0.62506	0.0399361	0.0797719	7.3967e-07	2.94166e-06	11	13	13	A1	GI. esophagus, mucosa (GTEx)	EpiXcan	0.999443	esophagus_mucosa	0.999981
4151	ENSG00000170779	CDCA4	-0.488106	-0.221629	0.625474	0.0248178	0.114664	2.44807e-09	1.25349e-08	22	35	35	A1	GI. esophagus, mucosa (GTEx)	EpiXcan	0.999443	esophagus_mucosa	0.999981
4152	ENSG00000106100	NOD1	0.488074	0.342531	0.625497	0.0339153	0.0504654	0.000102793	0.000316404	24	30	30	A1	GI. esophagus, mucosa (GTEx)	EpiXcan	0.999443	esophagus_mucosa	0.999981
4153	ENSG00000144596	GRIP2	-0.488073	-0.150168	0.625498	0.0973755	0.261678	6.668e-22	8.8985e-21	44	59	59	A1	GI. esophagus, mucosa (GTEx)	EpiXcan	0.999443	esophagus_mucosa	0.999981
4154	ENSG00000149231	CCDC82	0.488019	0.0660446	0.625537	0.548077	0.674722	8.86235e-86	5.90781e-83	24	29	29	A1	GI. esophagus, mucosa (GTEx)	EpiXcan	0.999443	esophagus_mucosa	0.999981
4155	ENSG00000071051	NCK2	0.488004	0.182729	0.625547	0.0547023	0.108236	4.6251e-09	2.30991e-08	21	24	24	A1	GI. esophagus, mucosa (GTEx)	EpiXcan	0.999443	esophagus_mucosa	0.999981
4156	ENSG00000155189	AGPAT5	0.487974	0.323951	0.625568	0.0248733	0.0489334	0.000122595	0.000373333	10	16	16	A1	GI. esophagus, mucosa (GTEx)	EpiXcan	0.999443	esophagus_mucosa	0.999981
4157	ENSG00000111261	MANSC1	0.487882	0.169619	0.625634	0.0954656	0.124613	2.45469e-10	1.36796e-09	16	19	19	A1	GI. esophagus, mucosa (GTEx)	EpiXcan	0.999443	esophagus_mucosa	0.999981
4158	ENSG00000267100	ILF3-AS1	-0.487868	-0.255845	0.625643	0.0463337	0.157012	8.41048e-13	5.87224e-12	25	31	31	A1	GI. esophagus, mucosa (GTEx)	EpiXcan	0.999443	esophagus_mucosa	0.999981
4159	ENSG00000176720	BOK	-0.487178	-0.447523	0.626132	0.0235577	0.0482205	0.000135999	0.000411199	16	19	19	A1	GI. esophagus, mucosa (GTEx)	EpiXcan	0.999443	esophagus_mucosa	0.999981
4160	ENSG00000100767	PAPLN	0.485996	0.220088	0.62697	0.0664158	0.121304	8.27884e-10	4.43195e-09	15	17	17	A1	GI. esophagus, mucosa (GTEx)	EpiXcan	0.999443	esophagus_mucosa	0.999981
4161	ENSG00000132563	REEP2	-0.485793	-0.566698	0.627114	0.00696604	0.0271097	0.00472906	0.0118557	2	2	2	A1	GI. esophagus, mucosa (GTEx)	EpiXcan	0.999443	esophagus_mucosa	0.999981
4162	ENSG00000163347	CLDN1	0.485521	0.161548	0.627307	0.0848134	0.17261	3.13921e-14	2.48281e-13	20	26	26	A1	GI. esophagus, mucosa (GTEx)	EpiXcan	0.999443	esophagus_mucosa	0.999981
4163	ENSG00000198113	TOR4A	0.485159	0.398706	0.627564	0.0190512	0.205107	1.51846e-16	1.44213e-15	10	15	15	A1	GI. esophagus, mucosa (GTEx)	EpiXcan	0.999443	esophagus_mucosa	0.999981
4164	ENSG00000246174	KCTD21-AS1	0.484555	0.114968	0.627992	0.180704	0.530528	4.61449e-59	4.39443e-57	13	17	17	A1	GI. esophagus, mucosa (GTEx)	EpiXcan	0.999443	esophagus_mucosa	0.999981
4165	ENSG00000162688	AGL	-0.484403	-0.58654	0.6281	0.00568836	0.0462252	0.00021632	0.0006382	1	1	1	A1	GI. esophagus, mucosa (GTEx)	EpiXcan	0.999443	esophagus_mucosa	0.999981
4166	ENSG00000257267	ZNF271P	0.484306	0.61288	0.628169	0.00501337	0.0115017	0.0642077	0.136457	17	20	20	A1	GI. esophagus, mucosa (GTEx)	EpiXcan	0.999443	esophagus_mucosa	0.999981
4167	ENSG00000183798	EMILIN3	-0.484088	-0.266824	0.628323	0.0284076	0.0745402	1.98265e-06	7.51154e-06	12	15	15	A1	GI. esophagus, mucosa (GTEx)	EpiXcan	0.999443	esophagus_mucosa	0.999981
4168	ENSG00000110171	TRIM3	0.483622	0.49738	0.628654	0.00756859	0.0166059	0.0259287	0.0587435	13	20	20	A1	GI. esophagus, mucosa (GTEx)	EpiXcan	0.999443	esophagus_mucosa	0.999981
4169	ENSG00000221955	SLC12A8	0.483477	0.146267	0.628757	0.113871	0.184109	4.73511e-15	3.998e-14	22	28	28	A1	GI. esophagus, mucosa (GTEx)	EpiXcan	0.999443	esophagus_mucosa	0.999981
4170	ENSG00000214140	PRCD	0.483319	0.483424	0.628869	0.0126377	0.0256916	0.00570122	0.0141259	12	15	15	A1	GI. esophagus, mucosa (GTEx)	EpiXcan	0.999443	esophagus_mucosa	0.999981
4171	ENSG00000166347	CYB5A	0.483102	0.452561	0.629024	0.0159802	0.0577761	2.52554e-05	8.36805e-05	14	19	19	A1	GI. esophagus, mucosa (GTEx)	EpiXcan	0.999443	esophagus_mucosa	0.999981
4172	ENSG00000166575	TMEM135	0.482983	0.326603	0.629108	0.0150392	0.0121202	0.0605786	0.129294	14	18	18	A1	GI. esophagus, mucosa (GTEx)	EpiXcan	0.999443	esophagus_mucosa	0.999981
4173	ENSG00000255284	AP006621.3	-0.482794	-0.111814	0.629242	0.235055	0.353136	4.26434e-31	9.61296e-30	14	16	16	A1	GI. esophagus, mucosa (GTEx)	EpiXcan	0.999443	esophagus_mucosa	0.999981
4174	ENSG00000261971	MMP25-AS1	-0.482726	-0.316349	0.62929	0.0453055	0.0667043	7.8523e-06	2.76887e-05	15	18	18	A1	GI. esophagus, mucosa (GTEx)	EpiXcan	0.999443	esophagus_mucosa	0.999981
4175	ENSG00000164978	NUDT2	0.482696	0.0762179	0.629312	0.442375	0.670953	1.58921e-86	1.11237e-83	39	45	45	A1	GI. esophagus, mucosa (GTEx)	EpiXcan	0.999443	esophagus_mucosa	0.999981
4176	ENSG00000213889	PPM1N	0.482579	0.386153	0.629395	0.0170752	0.141962	1.91185e-11	1.18582e-10	4	6	6	A1	GI. esophagus, mucosa (GTEx)	EpiXcan	0.999443	esophagus_mucosa	0.999981
4177	ENSG00000114735	HEMK1	0.482437	0.295993	0.629496	0.0307839	0.0788618	8.9799e-07	3.53415e-06	23	35	35	A1	GI. esophagus, mucosa (GTEx)	EpiXcan	0.999443	esophagus_mucosa	0.999981
4178	ENSG00000186017	ZNF566	0.482405	0.263667	0.629518	0.0304476	0.055494	4.63715e-05	0.00014848	13	15	15	A1	GI. esophagus, mucosa (GTEx)	EpiXcan	0.999443	esophagus_mucosa	0.999981
4179	ENSG00000132423	COQ3	0.482283	0.590506	0.629605	0.0062056	0.0169121	0.0247525	0.0563158	8	10	10	A1	GI. esophagus, mucosa (GTEx)	EpiXcan	0.999443	esophagus_mucosa	0.999981
4180	ENSG00000028203	VEZT	-0.481565	-0.305086	0.630115	0.0283935	0.0569843	3.66687e-05	0.000119156	3	3	3	A1	GI. esophagus, mucosa (GTEx)	EpiXcan	0.999443	esophagus_mucosa	0.999981
4181	ENSG00000230715	AC018638.2	0.481311	0.0933043	0.630295	0.31242	0.558765	1.00568e-60	1.05854e-58	23	30	30	A1	GI. esophagus, mucosa (GTEx)	EpiXcan	0.999443	esophagus_mucosa	0.999981
4182	ENSG00000136732	GYPC	0.481164	1.3571	0.6304	0.00143627	0.023816	0.00785536	0.0191814	1	1	1	A1	GI. esophagus, mucosa (GTEx)	EpiXcan	0.999443	esophagus_mucosa	0.999981
4183	ENSG00000100124	ANKRD54	0.480825	0.130674	0.630641	0.187605	0.333922	2.29582e-30	4.95975e-29	13	15	15	A1	GI. esophagus, mucosa (GTEx)	EpiXcan	0.999443	esophagus_mucosa	0.999981
4184	ENSG00000124549	BTN2A3P	-0.480682	-0.32382	0.630743	0.0246783	0.10787	5.9839e-09	2.9548e-08	21	29	29	A1	GI. esophagus, mucosa (GTEx)	EpiXcan	0.999443	esophagus_mucosa	0.999981
4185	ENSG00000146386	ABRACL	0.480374	0.135505	0.630962	0.124618	0.266903	1.1346e-22	1.582e-21	42	46	46	A1	GI. esophagus, mucosa (GTEx)	EpiXcan	0.999443	esophagus_mucosa	0.999981
4186	ENSG00000168765	GSTM4	-0.48011	-0.10844	0.631149	0.152339	0.397298	3.68018e-36	1.12242e-34	47	65	65	A1	GI. esophagus, mucosa (GTEx)	EpiXcan	0.999443	esophagus_mucosa	0.999981
4187	ENSG00000197780	TAF13	-0.479937	-0.278565	0.631272	0.0213793	0.0172687	0.0241447	0.0550491	21	32	32	A1	GI. esophagus, mucosa (GTEx)	EpiXcan	0.999443	esophagus_mucosa	0.999981
4188	ENSG00000167778	SPRYD3	-0.479884	-0.300911	0.63131	0.0167274	0.164135	2.1089e-14	1.69475e-13	28	37	37	A1	GI. esophagus, mucosa (GTEx)	EpiXcan	0.999443	esophagus_mucosa	0.999981
4189	ENSG00000247157	LINC01252	0.479727	0.113393	0.631422	0.213573	0.438047	3.20297e-42	1.33052e-40	26	35	35	A1	GI. esophagus, mucosa (GTEx)	EpiXcan	0.999443	esophagus_mucosa	0.999981
4190	ENSG00000005194	CIAPIN1	-0.479676	-0.435436	0.631458	0.0225809	0.103318	1.49242e-08	7.1014e-08	8	8	8	A1	GI. esophagus, mucosa (GTEx)	EpiXcan	0.999443	esophagus_mucosa	0.999981
4191	ENSG00000181444	ZNF467	0.479622	0.376691	0.631496	0.0139944	0.0518767	5.41938e-05	0.000172149	15	17	17	A1	GI. esophagus, mucosa (GTEx)	EpiXcan	0.999443	esophagus_mucosa	0.999981
4192	ENSG00000253250	C8orf88	-0.479483	-0.945776	0.631595	0.00435026	0.0145335	0.036385	0.0806449	5	8	8	A1	GI. esophagus, mucosa (GTEx)	EpiXcan	0.999443	esophagus_mucosa	0.999981
4193	ENSG00000125618	PAX8	0.479406	0.0969419	0.63165	0.281256	0.401903	5.42902e-37	1.71947e-35	46	51	51	A1	GI. esophagus, mucosa (GTEx)	EpiXcan	0.999443	esophagus_mucosa	0.999981
4194	ENSG00000204954	C12orf73	-0.479335	-0.356085	0.6317	0.0231551	0.0523979	7.5477e-05	0.000236376	10	14	14	A1	GI. esophagus, mucosa (GTEx)	EpiXcan	0.999443	esophagus_mucosa	0.999981
4195	ENSG00000097021	ACOT7	0.479114	0.197283	0.631858	0.0870775	0.0909799	9.74617e-08	4.25301e-07	53	64	64	A1	GI. esophagus, mucosa (GTEx)	EpiXcan	0.999443	esophagus_mucosa	0.999981
4196	ENSG00000174306	ZHX3	0.479024	0.342513	0.631921	0.0194795	0.0436338	0.000327703	0.000948422	4	4	4	A1	GI. esophagus, mucosa (GTEx)	EpiXcan	0.999443	esophagus_mucosa	0.999981
4197	ENSG00000154678	PDE1C	0.478897	0.307283	0.632012	0.0330188	0.0239284	0.00815306	0.0198772	37	50	50	A1	GI. esophagus, mucosa (GTEx)	EpiXcan	0.999443	esophagus_mucosa	0.999981
4198	ENSG00000196586	MYO6	0.478662	0.301368	0.632179	0.0121325	0.0115256	0.0640271	0.136156	12	16	16	A1	GI. esophagus, mucosa (GTEx)	EpiXcan	0.999443	esophagus_mucosa	0.999981
4199	ENSG00000166199	ALKBH3	0.478329	0.230068	0.632416	0.0481689	0.0232825	0.00887982	0.0215178	52	62	62	A1	GI. esophagus, mucosa (GTEx)	EpiXcan	0.999443	esophagus_mucosa	0.999981
4200	ENSG00000205085	FAM71F2	-0.478249	-0.242552	0.632473	0.0381055	0.105611	9.84249e-09	4.76106e-08	34	40	40	A1	GI. esophagus, mucosa (GTEx)	EpiXcan	0.999443	esophagus_mucosa	0.999981
4201	ENSG00000158987	RAPGEF6	-0.477991	-0.3947	0.632657	0.0184285	0.0217083	0.012128	0.0289185	14	16	16	A1	GI. esophagus, mucosa (GTEx)	EpiXcan	0.999443	esophagus_mucosa	0.999981
4202	ENSG00000159692	CTBP1	-0.477945	-0.434716	0.632689	0.0168437	0.062681	1.42015e-05	4.85368e-05	16	24	24	A1	GI. esophagus, mucosa (GTEx)	EpiXcan	0.999443	esophagus_mucosa	0.999981
4203	ENSG00000204713	TRIM27	0.477802	0.133748	0.632791	0.173066	0.423558	5.28435e-40	1.92645e-38	8	13	13	A1	GI. esophagus, mucosa (GTEx)	EpiXcan	0.999443	esophagus_mucosa	0.999981
4204	ENSG00000189190	ZNF600	0.477606	0.101496	0.632931	0.136228	0.379052	8.37162e-36	2.4935e-34	36	46	46	A1	GI. esophagus, mucosa (GTEx)	EpiXcan	0.999443	esophagus_mucosa	0.999981
4205	ENSG00000127616	SMARCA4	-0.477453	-0.100799	0.633039	0.112188	0.075898	1.67516e-06	6.40377e-06	56	63	63	A1	GI. esophagus, mucosa (GTEx)	EpiXcan	0.999443	esophagus_mucosa	0.999981
4206	ENSG00000055070	SZRD1	-0.477351	-0.357209	0.633112	0.0240614	0.0514023	8.67944e-05	0.000269409	19	25	25	A1	GI. esophagus, mucosa (GTEx)	EpiXcan	0.999443	esophagus_mucosa	0.999981
4207	ENSG00000126773	PCNX4	0.477222	0.648683	0.633204	0.00662527	0.0165454	0.0258744	0.0586298	17	25	25	A1	GI. esophagus, mucosa (GTEx)	EpiXcan	0.999443	esophagus_mucosa	0.999981
4208	ENSG00000123106	CCDC91	-0.477042	-0.198724	0.633333	0.13107	0.213976	1.45349e-17	1.47659e-16	43	45	45	A1	GI. esophagus, mucosa (GTEx)	EpiXcan	0.999443	esophagus_mucosa	0.999981
4209	ENSG00000167178	ISLR2	0.476953	0.233528	0.633396	0.0528876	0.132257	4.15292e-11	2.49086e-10	34	40	40	A1	GI. esophagus, mucosa (GTEx)	EpiXcan	0.999443	esophagus_mucosa	0.999981
4210	ENSG00000261455	LINC01003	0.476897	0.230044	0.633436	0.071428	0.294267	5.9557e-25	9.57219e-24	45	58	58	A1	GI. esophagus, mucosa (GTEx)	EpiXcan	0.999443	esophagus_mucosa	0.999981
4211	ENSG00000160325	CACFD1	0.476864	0.21266	0.633459	0.0579211	0.220509	2.85951e-18	3.02344e-17	15	22	22	A1	GI. esophagus, mucosa (GTEx)	EpiXcan	0.999443	esophagus_mucosa	0.999981
4212	ENSG00000158623	COPG2	-0.476862	-0.130417	0.63346	0.139561	0.515354	9.35532e-54	6.51568e-52	44	63	63	A1	GI. esophagus, mucosa (GTEx)	EpiXcan	0.999443	esophagus_mucosa	0.999981
4213	ENSG00000168434	COG7	0.476229	0.857576	0.633911	0.00559006	0.0659262	7.36483e-06	2.60618e-05	11	17	17	A1	GI. esophagus, mucosa (GTEx)	EpiXcan	0.999443	esophagus_mucosa	0.999981
4214	ENSG00000164692	COL1A2	0.476189	0.557125	0.63394	0.0107589	0.0297423	0.00313818	0.0080372	11	13	13	A1	GI. esophagus, mucosa (GTEx)	EpiXcan	0.999443	esophagus_mucosa	0.999981
4215	ENSG00000100528	CNIH1	0.475849	0.182049	0.634182	0.0711156	0.0125366	0.0557663	0.119735	61	75	75	A1	GI. esophagus, mucosa (GTEx)	EpiXcan	0.999443	esophagus_mucosa	0.999981
4216	ENSG00000164683	HEY1	-0.475749	-0.327026	0.634253	0.0388675	0.0387048	0.000714934	0.00198107	34	39	39	A1	GI. esophagus, mucosa (GTEx)	EpiXcan	0.999443	esophagus_mucosa	0.999981
4217	ENSG00000122642	FKBP9	-0.475337	-0.30991	0.634547	0.0423787	0.0531393	3.84337e-05	0.000124429	16	20	20	A1	GI. esophagus, mucosa (GTEx)	EpiXcan	0.999443	esophagus_mucosa	0.999981
4218	ENSG00000165959	CLMN	0.475335	0.166245	0.634548	0.0938588	0.0791973	8.772e-07	3.45524e-06	91	106	106	A1	GI. esophagus, mucosa (GTEx)	EpiXcan	0.999443	esophagus_mucosa	0.999981
4219	ENSG00000223704	LINC01422	-0.475105	-0.186645	0.634712	0.0641153	0.226702	1.53611e-18	1.64782e-17	36	49	49	A1	GI. esophagus, mucosa (GTEx)	EpiXcan	0.999443	esophagus_mucosa	0.999981
4220	ENSG00000233527	ZNF529-AS1	-0.474841	-0.163945	0.634901	0.0461034	0.105499	1.17595e-08	5.64739e-08	40	65	65	A1	GI. esophagus, mucosa (GTEx)	EpiXcan	0.999443	esophagus_mucosa	0.999981
4221	ENSG00000186468	RPS23	0.474836	0.218848	0.634904	0.121633	0.409282	5.47989e-38	1.81784e-36	36	46	46	A1	GI. esophagus, mucosa (GTEx)	EpiXcan	0.999443	esophagus_mucosa	0.999981
4222	ENSG00000140848	CPNE2	-0.474561	-0.86976	0.6351	0.0048782	0.0401137	0.000562184	0.00158001	1	1	1	A1	GI. esophagus, mucosa (GTEx)	EpiXcan	0.999443	esophagus_mucosa	0.999981
4223	ENSG00000120647	CCDC77	-0.474074	-0.421774	0.635447	0.012358	0.115762	1.26307e-09	6.64478e-09	17	27	27	A1	GI. esophagus, mucosa (GTEx)	EpiXcan	0.999443	esophagus_mucosa	0.999981
4224	ENSG00000196937	FAM3C	-0.473996	-0.162408	0.635503	0.0865417	0.129699	9.10307e-11	5.29211e-10	26	30	30	A1	GI. esophagus, mucosa (GTEx)	EpiXcan	0.999443	esophagus_mucosa	0.999981
4225	ENSG00000125510	OPRL1	-0.473815	-0.617091	0.635632	0.00697498	0.0106241	0.0793643	0.165676	8	9	9	A1	GI. esophagus, mucosa (GTEx)	EpiXcan	0.999443	esophagus_mucosa	0.999981
4226	ENSG00000114268	PFKFB4	-0.473585	-2.31678	0.635796	0.00046209	0.0326366	0.00153865	0.00409886	5	6	6	A1	GI. esophagus, mucosa (GTEx)	EpiXcan	0.999443	esophagus_mucosa	0.999981
4227	ENSG00000106069	CHN2	0.473569	0.320644	0.635807	0.0723251	0.119899	7.90105e-10	4.23943e-09	30	40	40	A1	GI. esophagus, mucosa (GTEx)	EpiXcan	0.999443	esophagus_mucosa	0.999981
4228	ENSG00000162437	RAVER2	-0.473517	-0.432447	0.635844	0.0343022	0.142422	1.4927e-11	9.32871e-11	30	42	42	A1	GI. esophagus, mucosa (GTEx)	EpiXcan	0.999443	esophagus_mucosa	0.999981
4229	ENSG00000001460	STPG1	-0.473459	-0.181994	0.635886	0.0308366	0.04041	0.000560795	0.00157642	9	9	9	A1	GI. esophagus, mucosa (GTEx)	EpiXcan	0.999443	esophagus_mucosa	0.999981
4230	ENSG00000198931	APRT	0.473299	1.21658	0.636	0.00129642	0.0131738	0.0495901	0.107413	1	2	2	A1	GI. esophagus, mucosa (GTEx)	EpiXcan	0.999443	esophagus_mucosa	0.999981
4231	ENSG00000189058	APOD	-0.473063	-0.44858	0.636169	0.0112951	0.0377021	0.00069281	0.00192395	10	16	16	A1	GI. esophagus, mucosa (GTEx)	EpiXcan	0.999443	esophagus_mucosa	0.999981
4232	ENSG00000164647	STEAP1	-0.472571	-0.0820833	0.636519	0.375218	0.518444	1.95881e-54	1.45174e-52	37	42	42	A1	GI. esophagus, mucosa (GTEx)	EpiXcan	0.999443	esophagus_mucosa	0.999981
4233	ENSG00000244682	FCGR2C	-0.471703	-0.174351	0.637139	0.0778208	0.296047	2.33569e-25	3.86951e-24	28	39	39	A1	GI. esophagus, mucosa (GTEx)	EpiXcan	0.999443	esophagus_mucosa	0.999981
4234	ENSG00000105341	DMAC2	0.47155	0.57658	0.637248	0.00583237	0.0677439	3.39463e-06	1.24761e-05	9	11	11	A1	GI. esophagus, mucosa (GTEx)	EpiXcan	0.999443	esophagus_mucosa	0.999981
4235	ENSG00000172458	IL17D	0.471493	0.335076	0.637289	0.0241742	0.0894696	1.48741e-07	6.37935e-07	41	52	52	A1	GI. esophagus, mucosa (GTEx)	EpiXcan	0.999443	esophagus_mucosa	0.999981
4236	ENSG00000160336	ZNF761	-0.47096	-0.217078	0.637669	0.0500123	0.157257	7.73672e-13	5.41803e-12	21	29	29	A1	GI. esophagus, mucosa (GTEx)	EpiXcan	0.999443	esophagus_mucosa	0.999981
4237	ENSG00000088832	FKBP1A	0.47096	0.131063	0.637669	0.117131	0.1512	2.14221e-12	1.44594e-11	55	65	65	A1	GI. esophagus, mucosa (GTEx)	EpiXcan	0.999443	esophagus_mucosa	0.999981
4238	ENSG00000121413	ZSCAN18	-0.470799	-0.481424	0.637784	0.0209946	0.0491553	0.000127186	0.000386389	24	30	30	A1	GI. esophagus, mucosa (GTEx)	EpiXcan	0.999443	esophagus_mucosa	0.999981
4239	ENSG00000214941	ZSWIM7	0.470707	0.316333	0.63785	0.0284119	0.0603013	2.26677e-05	7.55175e-05	4	5	5	A1	GI. esophagus, mucosa (GTEx)	EpiXcan	0.999443	esophagus_mucosa	0.999981
4240	ENSG00000174606	ANGEL2	0.470509	0.213401	0.637991	0.130042	0.273763	1.61621e-23	2.37911e-22	9	12	12	A1	GI. esophagus, mucosa (GTEx)	EpiXcan	0.999443	esophagus_mucosa	0.999981
4241	ENSG00000231177	LINC00852	0.470272	0.213066	0.638161	0.0603833	0.163214	3.25539e-13	2.36616e-12	13	17	17	A1	GI. esophagus, mucosa (GTEx)	EpiXcan	0.999443	esophagus_mucosa	0.999981
4242	ENSG00000198948	MFAP3L	0.47023	0.248508	0.638191	0.0714031	0.0569239	3.36721e-05	0.000109826	51	62	62	A1	GI. esophagus, mucosa (GTEx)	EpiXcan	0.999443	esophagus_mucosa	0.999981
4243	ENSG00000164713	BRI3	-0.470156	-0.420813	0.638244	0.0482349	0.104876	1.09123e-08	5.25135e-08	25	34	34	A1	GI. esophagus, mucosa (GTEx)	EpiXcan	0.999443	esophagus_mucosa	0.999981
4244	ENSG00000143486	EIF2D	-0.46989	-0.383388	0.638434	0.0176036	0.0200366	0.015265	0.0359152	11	14	14	A1	GI. esophagus, mucosa (GTEx)	EpiXcan	0.999443	esophagus_mucosa	0.999981
4245	ENSG00000235109	ZSCAN31	-0.469428	-0.170674	0.638764	0.0964433	0.290966	1.22952e-25	2.06379e-24	21	26	26	A1	GI. esophagus, mucosa (GTEx)	EpiXcan	0.999443	esophagus_mucosa	0.999981
4246	ENSG00000152684	PELO	0.468951	0.268952	0.639105	0.0625458	0.11748	9.5248e-10	5.0641e-09	14	17	17	A1	GI. esophagus, mucosa (GTEx)	EpiXcan	0.999443	esophagus_mucosa	0.999981
4247	ENSG00000114978	MOB1A	0.468394	1.15469	0.639503	0.00187787	0.0221257	0.0102273	0.024562	4	8	8	A1	GI. esophagus, mucosa (GTEx)	EpiXcan	0.999443	esophagus_mucosa	0.999981
4248	ENSG00000166348	USP54	0.468275	0.256597	0.639588	0.0286493	0.0282999	0.00270213	0.0069753	10	11	11	A1	GI. esophagus, mucosa (GTEx)	EpiXcan	0.999443	esophagus_mucosa	0.999981
4249	ENSG00000128652	HOXD3	-0.467989	-0.562179	0.639793	0.00753225	0.0340365	0.00161277	0.00428247	3	6	6	A1	GI. esophagus, mucosa (GTEx)	EpiXcan	0.999443	esophagus_mucosa	0.999981
4250	ENSG00000180867	PDIA3P1	0.467835	0.248046	0.639903	0.0316767	0.0155885	0.031918	0.0713543	16	23	23	A1	GI. esophagus, mucosa (GTEx)	EpiXcan	0.999443	esophagus_mucosa	0.999981
4251	ENSG00000162927	PUS10	-0.467279	-0.221441	0.6403	0.039316	0.100031	1.60771e-08	7.62153e-08	16	20	20	A1	GI. esophagus, mucosa (GTEx)	EpiXcan	0.999443	esophagus_mucosa	0.999981
4252	ENSG00000261799	AC007406.5	0.467278	0.5259	0.640301	0.00820344	0.062997	1.40501e-05	4.80898e-05	6	10	10	A1	GI. esophagus, mucosa (GTEx)	EpiXcan	0.999443	esophagus_mucosa	0.999981
4253	ENSG00000183666	GUSBP1	-0.467132	-0.154969	0.640405	0.192884	0.252893	6.38194e-21	7.99112e-20	55	72	72	A1	GI. esophagus, mucosa (GTEx)	EpiXcan	0.999443	esophagus_mucosa	0.999981
4254	ENSG00000113494	PRLR	0.467055	0.253303	0.64046	0.016282	0.0493838	0.000119336	0.000363883	9	10	10	A1	GI. esophagus, mucosa (GTEx)	EpiXcan	0.999443	esophagus_mucosa	0.999981
4255	ENSG00000240291	AL450384.2	-0.46685	-0.116199	0.640607	0.181061	0.47406	1.62057e-46	8.16057e-45	31	40	40	A1	GI. esophagus, mucosa (GTEx)	EpiXcan	0.999443	esophagus_mucosa	0.999981
4256	ENSG00000138439	FAM117B	0.466849	0.257188	0.640608	0.0514164	0.093694	3.87413e-08	1.7683e-07	63	88	88	A1	GI. esophagus, mucosa (GTEx)	EpiXcan	0.999443	esophagus_mucosa	0.999981
4257	ENSG00000105669	COPE	0.466807	0.303959	0.640638	0.0488577	0.0101079	0.0842695	0.174898	28	34	34	A1	GI. esophagus, mucosa (GTEx)	EpiXcan	0.999443	esophagus_mucosa	0.999981
4258	ENSG00000101445	PPP1R16B	-0.466613	-0.405691	0.640777	0.0136107	0.0364714	0.00105068	0.00284994	6	9	9	A1	GI. esophagus, mucosa (GTEx)	EpiXcan	0.999443	esophagus_mucosa	0.999981
4259	ENSG00000129128	SPCS3	-0.466209	-0.185306	0.641066	0.0441183	0.055403	4.32442e-05	0.000139167	49	58	58	A1	GI. esophagus, mucosa (GTEx)	EpiXcan	0.999443	esophagus_mucosa	0.999981
4260	ENSG00000133519	ZDHHC8P1	-0.466053	-0.158239	0.641178	0.147889	0.290832	4.86229e-25	7.86904e-24	30	33	33	A1	GI. esophagus, mucosa (GTEx)	EpiXcan	0.999443	esophagus_mucosa	0.999981
4261	ENSG00000144711	IQSEC1	0.465903	0.704828	0.641285	0.00459406	0.0189196	0.0183551	0.0427116	3	3	3	A1	GI. esophagus, mucosa (GTEx)	EpiXcan	0.999443	esophagus_mucosa	0.999981
4262	ENSG00000116237	ICMT	0.465774	0.139277	0.641377	0.0900475	0.216566	9.06991e-19	9.89631e-18	6	10	10	A1	GI. esophagus, mucosa (GTEx)	EpiXcan	0.999443	esophagus_mucosa	0.999981
4263	ENSG00000145476	CYP4V2	-0.465677	-0.143729	0.641447	0.13545	0.486435	2.36561e-51	1.46532e-49	15	19	19	A1	GI. esophagus, mucosa (GTEx)	EpiXcan	0.999443	esophagus_mucosa	0.999981
4264	ENSG00000160305	DIP2A	0.465508	0.257732	0.641568	0.0225446	0.0258074	0.00558988	0.0138746	16	18	18	A1	GI. esophagus, mucosa (GTEx)	EpiXcan	0.999443	esophagus_mucosa	0.999981
4265	ENSG00000177103	DSCAML1	0.465199	0.398045	0.641789	0.0134264	0.0459541	0.000193359	0.000574334	9	10	10	A1	GI. esophagus, mucosa (GTEx)	EpiXcan	0.999443	esophagus_mucosa	0.999981
4266	ENSG00000183570	PCBP3	0.464954	0.161851	0.641965	0.0380576	0.167766	9.92721e-14	7.52415e-13	15	18	18	A1	GI. esophagus, mucosa (GTEx)	EpiXcan	0.999443	esophagus_mucosa	0.999981
4267	ENSG00000133401	PDZD2	-0.464747	-0.161473	0.642113	0.0818821	0.0229876	0.009424	0.022746	87	105	105	A1	GI. esophagus, mucosa (GTEx)	EpiXcan	0.999443	esophagus_mucosa	0.999981
4268	ENSG00000130707	ASS1	-0.464573	-0.15477	0.642238	0.0687672	0.167231	1.12281e-13	8.46433e-13	17	23	23	A1	GI. esophagus, mucosa (GTEx)	EpiXcan	0.999443	esophagus_mucosa	0.999981
4269	ENSG00000130203	APOE	0.464394	0.7029	0.642365	0.0110391	0.0122483	0.0585551	0.125224	23	30	30	A1	GI. esophagus, mucosa (GTEx)	EpiXcan	0.999443	esophagus_mucosa	0.999981
4270	ENSG00000087077	TRIP6	-0.464204	-0.19422	0.642501	0.0604366	0.329744	4.14084e-29	8.4011e-28	32	42	42	A1	GI. esophagus, mucosa (GTEx)	EpiXcan	0.999443	esophagus_mucosa	0.999981
4271	ENSG00000139998	RAB15	-0.464032	-0.132712	0.642625	0.0985919	0.157426	6.5523e-13	4.62327e-12	40	45	45	A1	GI. esophagus, mucosa (GTEx)	EpiXcan	0.999443	esophagus_mucosa	0.999981
4272	ENSG00000146416	AIG1	0.463842	0.215927	0.642761	0.0530341	0.0506322	0.000110066	0.000337675	27	36	36	A1	GI. esophagus, mucosa (GTEx)	EpiXcan	0.999443	esophagus_mucosa	0.999981
4273	ENSG00000122484	RPAP2	-0.46349	-0.489142	0.643013	0.00768007	0.0256076	0.0055758	0.013847	4	5	5	A1	GI. esophagus, mucosa (GTEx)	EpiXcan	0.999443	esophagus_mucosa	0.999981
4274	ENSG00000162623	TYW3	0.463319	0.289271	0.643135	0.0289707	0.0706331	2.98587e-06	1.10638e-05	13	15	15	A1	GI. esophagus, mucosa (GTEx)	EpiXcan	0.999443	esophagus_mucosa	0.999981
4275	ENSG00000136250	AOAH	-0.463238	-0.612944	0.643193	0.00487841	0.091218	1.15521e-07	5.0083e-07	12	17	17	A1	GI. esophagus, mucosa (GTEx)	EpiXcan	0.999443	esophagus_mucosa	0.999981
4276	ENSG00000133687	TMTC1	-0.463225	-0.160306	0.643203	0.0883521	0.0714925	3.34803e-06	1.23275e-05	46	58	58	A1	GI. esophagus, mucosa (GTEx)	EpiXcan	0.999443	esophagus_mucosa	0.999981
4277	ENSG00000256061	DNAAF4	-0.462841	-0.34905	0.643478	0.0206259	0.161857	4.54402e-13	3.25047e-12	7	9	9	A1	GI. esophagus, mucosa (GTEx)	EpiXcan	0.999443	esophagus_mucosa	0.999981
4278	ENSG00000094963	FMO2	-0.462515	-0.147486	0.643712	0.132212	0.212565	1.02877e-17	1.05276e-16	16	17	17	A1	GI. esophagus, mucosa (GTEx)	EpiXcan	0.999443	esophagus_mucosa	0.999981
4279	ENSG00000120907	ADRA1A	0.461993	0.104495	0.644086	0.0916	0.0441143	0.000270932	0.000790326	85	97	97	A1	GI. esophagus, mucosa (GTEx)	EpiXcan	0.999443	esophagus_mucosa	0.999981
4280	ENSG00000132196	HSD17B7	0.461438	0.19661	0.644485	0.128974	0.136216	3.75041e-11	2.26302e-10	36	39	39	A1	GI. esophagus, mucosa (GTEx)	EpiXcan	0.999443	esophagus_mucosa	0.999981
4281	ENSG00000169926	KLF13	0.461025	0.787301	0.644781	0.00344217	0.0108879	0.0737928	0.154876	7	8	8	A1	GI. esophagus, mucosa (GTEx)	EpiXcan	0.999443	esophagus_mucosa	0.999981
4282	ENSG00000105048	TNNT1	0.460554	0.139512	0.645119	0.140793	0.158475	3.85189e-13	2.77952e-12	34	41	41	A1	GI. esophagus, mucosa (GTEx)	EpiXcan	0.999443	esophagus_mucosa	0.999981
4283	ENSG00000115825	PRKD3	-0.460517	-0.196693	0.645145	0.0599245	0.145945	7.70588e-12	4.94838e-11	19	20	20	A1	GI. esophagus, mucosa (GTEx)	EpiXcan	0.999443	esophagus_mucosa	0.999981
4284	ENSG00000250312	ZNF718	-0.460461	-0.119294	0.645185	0.178157	0.401733	1.22446e-38	4.20128e-37	20	26	26	A1	GI. esophagus, mucosa (GTEx)	EpiXcan	0.999443	esophagus_mucosa	0.999981
4285	ENSG00000131634	TMEM204	0.460413	0.332005	0.64522	0.019247	0.0601275	1.81585e-05	6.12091e-05	7	9	9	A1	GI. esophagus, mucosa (GTEx)	EpiXcan	0.999443	esophagus_mucosa	0.999981
4286	ENSG00000176390	CRLF3	0.460358	0.289815	0.645259	0.0289647	0.0420637	0.000405351	0.00116162	10	12	12	A1	GI. esophagus, mucosa (GTEx)	EpiXcan	0.999443	esophagus_mucosa	0.999981
4287	ENSG00000133678	TMEM254	-0.460356	-0.417358	0.64526	0.014725	0.0332755	0.00181642	0.00479502	17	18	18	A1	GI. esophagus, mucosa (GTEx)	EpiXcan	0.999443	esophagus_mucosa	0.999981
4288	ENSG00000133313	CNDP2	-0.460044	-0.244902	0.645485	0.0665803	0.307314	1.13752e-26	2.00304e-25	28	38	38	A1	GI. esophagus, mucosa (GTEx)	EpiXcan	0.999443	esophagus_mucosa	0.999981
4289	ENSG00000134884	ARGLU1	-0.460012	-0.313609	0.645507	0.017175	0.0354415	0.00119516	0.0032237	6	10	10	A1	GI. esophagus, mucosa (GTEx)	EpiXcan	0.999443	esophagus_mucosa	0.999981
4290	ENSG00000136159	NUDT15	0.459567	1.78273	0.645827	0.00110187	0.0217655	0.0115264	0.0275591	8	12	12	A1	GI. esophagus, mucosa (GTEx)	EpiXcan	0.999443	esophagus_mucosa	0.999981
4291	ENSG00000114473	IQCG	0.459442	0.117372	0.645917	0.0430711	0.0204746	0.0145105	0.0342551	36	47	47	A1	GI. esophagus, mucosa (GTEx)	EpiXcan	0.999443	esophagus_mucosa	0.999981
4292	ENSG00000096872	IFT74	0.459287	0.1365	0.646028	0.0547841	0.0904152	1.53668e-07	6.57657e-07	18	24	24	A1	GI. esophagus, mucosa (GTEx)	EpiXcan	0.999443	esophagus_mucosa	0.999981
4293	ENSG00000197479	PCDHB11	0.458761	4.21851	0.646406	0.00015479	0.042202	0.000273547	0.000797622	2	3	3	A1	GI. esophagus, mucosa (GTEx)	EpiXcan	0.999443	esophagus_mucosa	0.999981
4294	ENSG00000157911	PEX10	0.458246	0.424748	0.646776	0.0105288	0.0144118	0.040577	0.0892439	8	13	13	A1	GI. esophagus, mucosa (GTEx)	EpiXcan	0.999443	esophagus_mucosa	0.999981
4295	ENSG00000141447	OSBPL1A	-0.457704	-0.184694	0.647165	0.0701959	0.0336424	0.00150729	0.00401839	36	42	42	A1	GI. esophagus, mucosa (GTEx)	EpiXcan	0.999443	esophagus_mucosa	0.999981
4296	ENSG00000225217	HSPA7	-0.457699	-0.127279	0.647169	0.106874	0.261339	1.28943e-21	1.69332e-20	56	75	75	A1	GI. esophagus, mucosa (GTEx)	EpiXcan	0.999443	esophagus_mucosa	0.999981
4297	ENSG00000183260	ABHD16B	0.457517	0.333983	0.647299	0.0474814	0.0597171	1.92201e-05	6.46162e-05	41	56	56	A1	GI. esophagus, mucosa (GTEx)	EpiXcan	0.999443	esophagus_mucosa	0.999981
4298	ENSG00000127554	GFER	-0.457407	-0.170264	0.647379	0.113704	0.197683	3.04145e-16	2.83659e-15	15	19	19	A1	GI. esophagus, mucosa (GTEx)	EpiXcan	0.999443	esophagus_mucosa	0.999981
4299	ENSG00000099330	OCEL1	-0.457266	-0.171416	0.64748	0.100199	0.30865	5.28129e-27	9.52741e-26	27	37	37	A1	GI. esophagus, mucosa (GTEx)	EpiXcan	0.999443	esophagus_mucosa	0.999981
4300	ENSG00000138613	APH1B	0.457253	0.229795	0.647489	0.060911	0.119215	4.10879e-10	2.26097e-09	9	10	10	A1	GI. esophagus, mucosa (GTEx)	EpiXcan	0.999443	esophagus_mucosa	0.999981
4301	ENSG00000100258	LMF2	0.457042	0.194083	0.647641	0.0795862	0.169652	8.25324e-14	6.2963e-13	20	23	23	A1	GI. esophagus, mucosa (GTEx)	EpiXcan	0.999443	esophagus_mucosa	0.999981
4302	ENSG00000100280	AP1B1	0.457002	0.866653	0.64767	0.00313102	0.0132239	0.0466103	0.101367	4	4	4	A1	GI. esophagus, mucosa (GTEx)	EpiXcan	0.999443	esophagus_mucosa	0.999981
4303	ENSG00000143434	SEMA6C	-0.45698	-0.139247	0.647685	0.101587	0.208345	4.06901e-17	4.00859e-16	19	23	23	A1	GI. esophagus, mucosa (GTEx)	EpiXcan	0.999443	esophagus_mucosa	0.999981
4304	ENSG00000005102	MEOX1	-0.456941	-0.237273	0.647714	0.0323985	0.0668045	4.6884e-06	1.69297e-05	10	14	14	A1	GI. esophagus, mucosa (GTEx)	EpiXcan	0.999443	esophagus_mucosa	0.999981
4305	ENSG00000269352	PTOV1-AS2	0.456832	0.206536	0.647792	0.0465915	0.109768	3.13195e-09	1.58971e-08	18	24	24	A1	GI. esophagus, mucosa (GTEx)	EpiXcan	0.999443	esophagus_mucosa	0.999981
4306	ENSG00000093072	ADA2	-0.456489	-0.151048	0.648038	0.0932511	0.54955	7.35733e-60	7.30462e-58	10	12	12	A1	GI. esophagus, mucosa (GTEx)	EpiXcan	0.999443	esophagus_mucosa	0.999981
4307	ENSG00000264575	LINC00526	-0.456234	-0.0934098	0.648222	0.137372	0.0379135	0.000844033	0.0023118	88	107	107	A1	GI. esophagus, mucosa (GTEx)	EpiXcan	0.999443	esophagus_mucosa	0.999981
4308	ENSG00000126267	COX6B1	0.456197	0.257803	0.648248	0.0326572	0.0810922	6.81113e-07	2.71833e-06	19	22	22	A1	GI. esophagus, mucosa (GTEx)	EpiXcan	0.999443	esophagus_mucosa	0.999981
4309	ENSG00000164587	RPS14	-0.455948	-0.236169	0.648427	0.0552826	0.0788128	7.69375e-07	3.05286e-06	29	34	34	A1	GI. esophagus, mucosa (GTEx)	EpiXcan	0.999443	esophagus_mucosa	0.999981
4310	ENSG00000184887	BTBD6	0.455894	0.303697	0.648466	0.0316862	0.0607478	1.91331e-05	6.43547e-05	23	35	35	A1	GI. esophagus, mucosa (GTEx)	EpiXcan	0.999443	esophagus_mucosa	0.999981
4311	ENSG00000205710	C17orf107	0.455734	0.378863	0.648581	0.0126478	0.0667927	5.21891e-06	1.8714e-05	9	12	12	A1	GI. esophagus, mucosa (GTEx)	EpiXcan	0.999443	esophagus_mucosa	0.999981
4312	ENSG00000243679	AC018638.5	0.455697	0.103504	0.648608	0.208836	0.454532	1.14386e-43	5.13234e-42	11	15	15	A1	GI. esophagus, mucosa (GTEx)	EpiXcan	0.999443	esophagus_mucosa	0.999981
4313	ENSG00000163249	CCNYL1	0.455661	0.587418	0.648634	0.010178	0.0576707	3.04814e-05	9.9885e-05	12	14	14	A1	GI. esophagus, mucosa (GTEx)	EpiXcan	0.999443	esophagus_mucosa	0.999981
4314	ENSG00000110888	CAPRIN2	-0.455542	-0.322185	0.648719	0.0123948	0.0749099	1.57148e-06	6.01893e-06	12	16	16	A1	GI. esophagus, mucosa (GTEx)	EpiXcan	0.999443	esophagus_mucosa	0.999981
4315	ENSG00000131558	EXOC4	-0.455432	-0.135786	0.648798	0.166933	0.213629	8.51284e-18	8.7369e-17	84	100	100	A1	GI. esophagus, mucosa (GTEx)	EpiXcan	0.999443	esophagus_mucosa	0.999981
4316	ENSG00000115486	GGCX	0.455421	0.142159	0.648807	0.0993483	0.18238	1.9957e-15	1.73204e-14	18	21	21	A1	GI. esophagus, mucosa (GTEx)	EpiXcan	0.999443	esophagus_mucosa	0.999981
4317	ENSG00000198729	PPP1R14C	0.455396	0.157286	0.648824	0.108824	0.223306	6.77928e-19	7.46094e-18	15	18	18	A1	GI. esophagus, mucosa (GTEx)	EpiXcan	0.999443	esophagus_mucosa	0.999981
4318	ENSG00000107959	PITRM1	0.455323	0.0755151	0.648877	0.279149	0.48832	3.45485e-49	1.963e-47	22	27	27	A1	GI. esophagus, mucosa (GTEx)	EpiXcan	0.999443	esophagus_mucosa	0.999981
4319	ENSG00000142627	EPHA2	0.45531	0.327721	0.648886	0.0383735	0.0210495	0.0125409	0.0298114	39	46	46	A1	GI. esophagus, mucosa (GTEx)	EpiXcan	0.999443	esophagus_mucosa	0.999981
4320	ENSG00000167693	NXN	-0.455121	-0.274551	0.649022	0.0302906	0.117624	1.21136e-09	6.37994e-09	18	20	20	A1	GI. esophagus, mucosa (GTEx)	EpiXcan	0.999443	esophagus_mucosa	0.999981
4321	ENSG00000113504	SLC12A7	0.454741	0.0889021	0.649296	0.117646	0.0132184	0.0505501	0.109374	69	91	91	A1	GI. esophagus, mucosa (GTEx)	EpiXcan	0.999443	esophagus_mucosa	0.999981
4322	ENSG00000164715	LMTK2	0.454214	0.0802746	0.649675	0.10053	0.163436	4.30073e-13	3.08749e-12	34	42	42	A1	GI. esophagus, mucosa (GTEx)	EpiXcan	0.999443	esophagus_mucosa	0.999981
4323	ENSG00000125630	POLR1B	-0.454082	-0.105028	0.64977	0.21912	0.392531	9.67989e-36	2.84682e-34	12	13	13	A1	GI. esophagus, mucosa (GTEx)	EpiXcan	0.999443	esophagus_mucosa	0.999981
4324	ENSG00000105258	POLR2I	-0.453152	-0.218803	0.650439	0.0594943	0.0345513	0.00140323	0.00375527	49	56	56	A1	GI. esophagus, mucosa (GTEx)	EpiXcan	0.999443	esophagus_mucosa	0.999981
4325	ENSG00000198874	TYW1	-0.453148	-0.0776573	0.650442	0.428489	0.567261	1.04165e-63	1.3137e-61	40	47	47	A1	GI. esophagus, mucosa (GTEx)	EpiXcan	0.999443	esophagus_mucosa	0.999981
4326	ENSG00000128245	YWHAH	-0.452898	-0.5349	0.650622	0.00774573	0.0186278	0.0184267	0.0428569	3	3	3	A1	GI. esophagus, mucosa (GTEx)	EpiXcan	0.999443	esophagus_mucosa	0.999981
4327	ENSG00000167523	SPATA33	0.452672	0.40313	0.650785	0.0141415	0.0226916	0.0102699	0.02466	8	12	12	A1	GI. esophagus, mucosa (GTEx)	EpiXcan	0.999443	esophagus_mucosa	0.999981
4328	ENSG00000172638	EFEMP2	0.452476	0.256462	0.650926	0.039472	0.0827323	5.03718e-07	2.03946e-06	5	5	5	A1	GI. esophagus, mucosa (GTEx)	EpiXcan	0.999443	esophagus_mucosa	0.999981
4329	ENSG00000061273	HDAC7	-0.452334	-0.191329	0.651028	0.0683999	0.100573	2.59358e-08	1.20623e-07	22	29	29	A1	GI. esophagus, mucosa (GTEx)	EpiXcan	0.999443	esophagus_mucosa	0.999981
4330	ENSG00000163517	HDAC11	0.452322	0.363272	0.651037	0.0154001	0.0182524	0.0201741	0.0466266	23	29	29	A1	GI. esophagus, mucosa (GTEx)	EpiXcan	0.999443	esophagus_mucosa	0.999981
4331	ENSG00000116127	ALMS1	-0.452268	-0.401028	0.651076	0.0149822	0.0420395	0.000392457	0.00112767	6	6	6	A1	GI. esophagus, mucosa (GTEx)	EpiXcan	0.999443	esophagus_mucosa	0.999981
4332	ENSG00000051596	THOC3	-0.451476	-0.245936	0.651647	0.0511461	0.245152	1.55318e-20	1.90394e-19	17	28	28	A1	GI. esophagus, mucosa (GTEx)	EpiXcan	0.999443	esophagus_mucosa	0.999981
4333	ENSG00000167641	PPP1R14A	0.451465	0.171445	0.651654	0.0622248	0.144851	8.81827e-12	5.63428e-11	20	24	24	A1	GI. esophagus, mucosa (GTEx)	EpiXcan	0.999443	esophagus_mucosa	0.999981
4334	ENSG00000184428	TOP1MT	-0.450883	-0.149607	0.652074	0.0163709	0.0904881	1.14607e-07	4.9702e-07	16	24	24	A1	GI. esophagus, mucosa (GTEx)	EpiXcan	0.999443	esophagus_mucosa	0.999981
4335	ENSG00000127948	POR	-0.450838	-0.182813	0.652106	0.0525165	0.0522484	8.35914e-05	0.000260159	28	33	33	A1	GI. esophagus, mucosa (GTEx)	EpiXcan	0.999443	esophagus_mucosa	0.999981
4336	ENSG00000161999	JMJD8	-0.45075	-0.364613	0.652169	0.0147545	0.148778	5.48234e-12	3.5713e-11	8	11	11	A1	GI. esophagus, mucosa (GTEx)	EpiXcan	0.999443	esophagus_mucosa	0.999981
4337	ENSG00000069974	RAB27A	-0.450707	-0.217877	0.652201	0.0416491	0.0827183	4.15043e-07	1.69541e-06	16	19	19	A1	GI. esophagus, mucosa (GTEx)	EpiXcan	0.999443	esophagus_mucosa	0.999981
4338	ENSG00000047188	YTHDC2	-0.450577	-0.427499	0.652295	0.0280269	0.0860192	2.90464e-07	1.20731e-06	25	35	35	A1	GI. esophagus, mucosa (GTEx)	EpiXcan	0.999443	esophagus_mucosa	0.999981
4339	ENSG00000101158	NELFCD	-0.450556	-0.0805814	0.65231	0.320289	0.443257	3.87062e-43	1.688e-41	30	36	36	A1	GI. esophagus, mucosa (GTEx)	EpiXcan	0.999443	esophagus_mucosa	0.999981
4340	ENSG00000161980	POLR3K	0.450511	0.235624	0.652342	0.0484242	0.234058	1.47744e-19	1.69669e-18	29	41	41	A1	GI. esophagus, mucosa (GTEx)	EpiXcan	0.999443	esophagus_mucosa	0.999981
4341	ENSG00000100197	CYP2D6	-0.450505	-0.0952674	0.652346	0.236301	0.483168	6.88159e-49	3.85341e-47	16	21	21	A1	GI. esophagus, mucosa (GTEx)	EpiXcan	0.999443	esophagus_mucosa	0.999981
4342	ENSG00000175970	UNC119B	0.45027	0.271829	0.652516	0.0430901	0.0171351	0.0251582	0.0571366	27	35	35	A1	GI. esophagus, mucosa (GTEx)	EpiXcan	0.999443	esophagus_mucosa	0.999981
4343	ENSG00000143314	MRPL24	-0.450244	-0.32483	0.652534	0.0176306	0.0842757	4.41776e-07	1.79989e-06	10	14	14	A1	GI. esophagus, mucosa (GTEx)	EpiXcan	0.999443	esophagus_mucosa	0.999981
4344	ENSG00000175105	ZNF654	-0.450046	-0.428434	0.652677	0.00937098	0.0225758	0.00978821	0.0235641	14	20	20	A1	GI. esophagus, mucosa (GTEx)	EpiXcan	0.999443	esophagus_mucosa	0.999981
4345	ENSG00000176871	WSB2	-0.449989	-0.388835	0.652718	0.0208602	0.0140804	0.0347767	0.0772988	15	17	17	A1	GI. esophagus, mucosa (GTEx)	EpiXcan	0.999443	esophagus_mucosa	0.999981
4346	ENSG00000259726	CSPG4P11	0.449561	0.0929441	0.653027	0.135189	0.191776	7.98431e-16	7.17409e-15	32	45	45	A1	GI. esophagus, mucosa (GTEx)	EpiXcan	0.999443	esophagus_mucosa	0.999981
4347	ENSG00000118596	SLC16A7	-0.449026	-0.185954	0.653413	0.0419117	0.0302948	0.0029109	0.0074825	40	48	48	A1	GI. esophagus, mucosa (GTEx)	EpiXcan	0.999443	esophagus_mucosa	0.999981
4348	ENSG00000147601	TERF1	0.448897	0.361551	0.653506	0.0170784	0.0381424	0.000752159	0.00207559	11	14	14	A1	GI. esophagus, mucosa (GTEx)	EpiXcan	0.999443	esophagus_mucosa	0.999981
4349	ENSG00000141027	NCOR1	0.448849	0.287957	0.653541	0.0410677	0.0100732	0.0878065	0.181593	34	41	41	A1	GI. esophagus, mucosa (GTEx)	EpiXcan	0.999443	esophagus_mucosa	0.999981
4350	ENSG00000106299	WASL	0.448761	0.229448	0.653604	0.0200873	0.0500525	0.000114188	0.000349556	38	45	45	A1	GI. esophagus, mucosa (GTEx)	EpiXcan	0.999443	esophagus_mucosa	0.999981
4351	ENSG00000188211	NCR3LG1	-0.448663	-0.0995749	0.653675	0.21082	0.505942	2.66667e-54	1.94431e-52	26	36	36	A1	GI. esophagus, mucosa (GTEx)	EpiXcan	0.999443	esophagus_mucosa	0.999981
4352	ENSG00000163468	CCT3	-0.448448	-0.265301	0.65383	0.0433257	0.0378901	0.000751487	0.00207414	25	34	34	A1	GI. esophagus, mucosa (GTEx)	EpiXcan	0.999443	esophagus_mucosa	0.999981
4353	ENSG00000232637	WI2-3658N16.1	0.448401	0.499501	0.653864	0.0170341	0.468532	1.54356e-46	7.80081e-45	14	33	33	A1	GI. esophagus, mucosa (GTEx)	EpiXcan	0.999443	esophagus_mucosa	0.999981
4354	ENSG00000096401	CDC5L	0.448361	0.212068	0.653893	0.0386655	0.0803262	4.09118e-07	1.67316e-06	9	10	10	A1	GI. esophagus, mucosa (GTEx)	EpiXcan	0.999443	esophagus_mucosa	0.999981
4355	ENSG00000136720	HS6ST1	-0.448104	-0.222073	0.654078	0.0414204	0.10178	2.05988e-08	9.67661e-08	17	19	19	A1	GI. esophagus, mucosa (GTEx)	EpiXcan	0.999443	esophagus_mucosa	0.999981
4356	ENSG00000182568	SATB1	-0.447853	-0.568262	0.65426	0.0089267	0.0194683	0.0166998	0.0390806	9	14	14	A1	GI. esophagus, mucosa (GTEx)	EpiXcan	0.999443	esophagus_mucosa	0.999981
4357	ENSG00000128699	ORMDL1	0.447772	0.111899	0.654318	0.149347	0.312001	8.75855e-27	1.55204e-25	14	18	18	A1	GI. esophagus, mucosa (GTEx)	EpiXcan	0.999443	esophagus_mucosa	0.999981
4358	ENSG00000153936	HS2ST1	0.447719	0.175381	0.654356	0.0605269	0.127621	1.37293e-10	7.8288e-10	16	19	19	A1	GI. esophagus, mucosa (GTEx)	EpiXcan	0.999443	esophagus_mucosa	0.999981
4359	ENSG00000203727	SAMD5	0.447426	0.75819	0.654567	0.00369903	0.0224826	0.0101366	0.0243568	5	6	6	A1	GI. esophagus, mucosa (GTEx)	EpiXcan	0.999443	esophagus_mucosa	0.999981
4360	ENSG00000148935	GAS2	0.447363	0.253185	0.654613	0.0388878	0.0109072	0.0714795	0.15054	65	79	79	A1	GI. esophagus, mucosa (GTEx)	EpiXcan	0.999443	esophagus_mucosa	0.999981
4361	ENSG00000124370	MCEE	-0.446795	-0.213475	0.655023	0.047656	0.113038	1.52164e-09	7.93644e-09	7	10	10	A1	GI. esophagus, mucosa (GTEx)	EpiXcan	0.999443	esophagus_mucosa	0.999981
4362	ENSG00000167034	NKX3-1	-0.446503	-0.171091	0.655234	0.0351346	0.0684027	4.04264e-06	1.46911e-05	24	28	28	A1	GI. esophagus, mucosa (GTEx)	EpiXcan	0.999443	esophagus_mucosa	0.999981
4363	ENSG00000159231	CBR3	0.446485	0.0836226	0.655247	0.286083	0.454863	1.45139e-44	6.77268e-43	14	17	17	A1	GI. esophagus, mucosa (GTEx)	EpiXcan	0.999443	esophagus_mucosa	0.999981
4364	ENSG00000184313	MROH7	-0.446441	-0.312801	0.655279	0.0270787	0.0905006	1.54254e-07	6.59761e-07	16	24	24	A1	GI. esophagus, mucosa (GTEx)	EpiXcan	0.999443	esophagus_mucosa	0.999981
4365	ENSG00000122033	MTIF3	-0.446379	-0.695389	0.655324	0.00426948	0.0690854	3.51203e-06	1.28839e-05	4	6	6	A1	GI. esophagus, mucosa (GTEx)	EpiXcan	0.999443	esophagus_mucosa	0.999981
4366	ENSG00000186301	MST1P2	0.446343	0.171125	0.655349	0.0826021	0.117375	9.12768e-10	4.86219e-09	36	53	53	A1	GI. esophagus, mucosa (GTEx)	EpiXcan	0.999443	esophagus_mucosa	0.999981
4367	ENSG00000006534	ALDH3B1	0.446057	0.20635	0.655556	0.0517847	0.408679	8.3641e-38	2.76153e-36	7	10	10	A1	GI. esophagus, mucosa (GTEx)	EpiXcan	0.999443	esophagus_mucosa	0.999981
4368	ENSG00000157734	SNX22	0.446014	0.284489	0.655587	0.0315247	0.0320635	0.00212331	0.00555697	22	28	28	A1	GI. esophagus, mucosa (GTEx)	EpiXcan	0.999443	esophagus_mucosa	0.999981
4369	ENSG00000166272	WBP1L	-0.446008	-0.173241	0.655591	0.0607707	0.226896	1.31737e-18	1.42079e-17	11	15	15	A1	GI. esophagus, mucosa (GTEx)	EpiXcan	0.999443	esophagus_mucosa	0.999981
4370	ENSG00000089597	GANAB	0.445551	0.275969	0.655922	0.0289084	0.0805303	3.88807e-07	1.59616e-06	2	2	2	A1	GI. esophagus, mucosa (GTEx)	EpiXcan	0.999443	esophagus_mucosa	0.999981
4371	ENSG00000229043	AC091729.3	0.445296	0.100738	0.656106	0.175923	0.693994	1.52586e-93	1.42403e-90	31	40	40	A1	GI. esophagus, mucosa (GTEx)	EpiXcan	0.999443	esophagus_mucosa	0.999981
4372	ENSG00000260261	AC124944.3	0.444813	0.242547	0.656455	0.0242786	0.0925928	9.06056e-08	3.96495e-07	20	26	26	A1	GI. esophagus, mucosa (GTEx)	EpiXcan	0.999443	esophagus_mucosa	0.999981
4373	ENSG00000165269	AQP7	0.444768	0.0871498	0.656487	0.332556	0.459874	1.47889e-44	6.87807e-43	26	32	32	A1	GI. esophagus, mucosa (GTEx)	EpiXcan	0.999443	esophagus_mucosa	0.999981
4374	ENSG00000005882	PDK2	-0.444613	-0.183378	0.6566	0.073257	0.137868	4.03455e-11	2.42298e-10	10	10	10	A1	GI. esophagus, mucosa (GTEx)	EpiXcan	0.999443	esophagus_mucosa	0.999981
4375	ENSG00000107611	CUBN	0.444459	0.220976	0.656711	0.0222142	0.0516358	7.93794e-05	0.000247821	27	35	35	A1	GI. esophagus, mucosa (GTEx)	EpiXcan	0.999443	esophagus_mucosa	0.999981
4376	ENSG00000198900	TOP1	0.444336	0.861619	0.6568	0.00327204	0.029784	0.00301328	0.00773147	3	5	5	A1	GI. esophagus, mucosa (GTEx)	EpiXcan	0.999443	esophagus_mucosa	0.999981
4377	ENSG00000148426	PROSER2	-0.444158	-1.22379	0.656929	0.00155482	0.0225193	0.0101168	0.0243175	3	4	4	A1	GI. esophagus, mucosa (GTEx)	EpiXcan	0.999443	esophagus_mucosa	0.999981
4378	ENSG00000205531	NAP1L4	-0.443633	-0.121324	0.657308	0.139986	0.252019	3.38287e-21	4.30125e-20	14	21	21	A1	GI. esophagus, mucosa (GTEx)	EpiXcan	0.999443	esophagus_mucosa	0.999981
4379	ENSG00000184154	LRTOMT	-0.4431	-0.617955	0.657693	0.00996417	0.0234986	0.00876751	0.0212641	25	35	35	A1	GI. esophagus, mucosa (GTEx)	EpiXcan	0.999443	esophagus_mucosa	0.999981
4380	ENSG00000136243	NUPL2	0.443077	0.446545	0.65771	0.0447642	0.0818731	5.86379e-07	2.35612e-06	25	29	29	A1	GI. esophagus, mucosa (GTEx)	EpiXcan	0.999443	esophagus_mucosa	0.999981
4381	ENSG00000176974	SHMT1	-0.442799	-0.266308	0.657911	0.059418	0.0997866	2.34595e-08	1.0947e-07	30	37	37	A1	GI. esophagus, mucosa (GTEx)	EpiXcan	0.999443	esophagus_mucosa	0.999981
4382	ENSG00000163684	RPP14	0.442717	0.18462	0.65797	0.0554073	0.136762	5.5113e-11	3.2678e-10	11	14	14	A1	GI. esophagus, mucosa (GTEx)	EpiXcan	0.999443	esophagus_mucosa	0.999981
4383	ENSG00000198838	RYR3	-0.442468	-0.177647	0.65815	0.0914343	0.0714423	3.34525e-06	1.23205e-05	67	80	80	A1	GI. esophagus, mucosa (GTEx)	EpiXcan	0.999443	esophagus_mucosa	0.999981
4384	ENSG00000267049	AC002398.1	-0.442097	-0.406004	0.658419	0.0114	0.0148245	0.0369375	0.0817272	5	6	6	A1	GI. esophagus, mucosa (GTEx)	EpiXcan	0.999443	esophagus_mucosa	0.999981
4385	ENSG00000261662	AL359752.1	-0.44185	-0.35412	0.658598	0.0146611	0.0175158	0.024101	0.0549585	6	7	7	A1	GI. esophagus, mucosa (GTEx)	EpiXcan	0.999443	esophagus_mucosa	0.999981
4386	ENSG00000215146	BX322639.1	-0.441846	-0.116757	0.658601	0.163242	0.35754	7.02214e-32	1.68616e-30	12	15	15	A1	GI. esophagus, mucosa (GTEx)	EpiXcan	0.999443	esophagus_mucosa	0.999981
4387	ENSG00000149451	ADAM33	0.441353	0.308828	0.658958	0.0406676	0.0181744	0.0216104	0.049643	26	30	30	A1	GI. esophagus, mucosa (GTEx)	EpiXcan	0.999443	esophagus_mucosa	0.999981
4388	ENSG00000174886	NDUFA11	-0.441166	-0.123421	0.659093	0.155341	0.347459	2.79799e-31	6.42117e-30	21	27	27	A1	GI. esophagus, mucosa (GTEx)	EpiXcan	0.999443	esophagus_mucosa	0.999981
4389	ENSG00000136425	CIB2	-0.440842	-0.173968	0.659328	0.0643609	0.359326	1.14594e-31	2.70523e-30	24	28	28	A1	GI. esophagus, mucosa (GTEx)	EpiXcan	0.999443	esophagus_mucosa	0.999981
4390	ENSG00000177565	TBL1XR1	-0.440767	-0.497123	0.659382	0.00978524	0.0117793	0.0644694	0.136889	4	5	5	A1	GI. esophagus, mucosa (GTEx)	EpiXcan	0.999443	esophagus_mucosa	0.999981
4391	ENSG00000173451	THAP2	0.44064	0.878905	0.659474	0.00355178	0.0122733	0.0595921	0.127266	7	9	9	A1	GI. esophagus, mucosa (GTEx)	EpiXcan	0.999443	esophagus_mucosa	0.999981
4392	ENSG00000197146	AL133458.1	-0.439986	-0.13223	0.659948	0.0762492	0.225366	1.27864e-18	1.38008e-17	31	39	39	A1	GI. esophagus, mucosa (GTEx)	EpiXcan	0.999443	esophagus_mucosa	0.999981
4393	ENSG00000182993	C12orf60	0.439971	0.583149	0.659958	0.00614694	0.0738356	2.01128e-06	7.61381e-06	8	9	9	A1	GI. esophagus, mucosa (GTEx)	EpiXcan	0.999443	esophagus_mucosa	0.999981
4394	ENSG00000095002	MSH2	0.439879	0.103971	0.660024	0.228333	0.349943	4.14777e-31	9.38039e-30	21	24	24	A1	GI. esophagus, mucosa (GTEx)	EpiXcan	0.999443	esophagus_mucosa	0.999981
4395	ENSG00000054118	THRAP3	0.439785	0.00846648	0.660093	0.035491	0.0228377	0.0088656	0.0214871	12	15	15	A1	GI. esophagus, mucosa (GTEx)	EpiXcan	0.999443	esophagus_mucosa	0.999981
4396	ENSG00000121858	TNFSF10	0.439377	0.499782	0.660388	0.0152298	0.0624124	9.77459e-06	3.41063e-05	15	17	17	A1	GI. esophagus, mucosa (GTEx)	EpiXcan	0.999443	esophagus_mucosa	0.999981
4397	ENSG00000184441	AP001062.1	0.439274	0.107402	0.660463	0.196164	0.430976	1.33554e-40	5.02585e-39	10	15	15	A1	GI. esophagus, mucosa (GTEx)	EpiXcan	0.999443	esophagus_mucosa	0.999981
4398	ENSG00000102760	RGCC	-0.439036	-0.324568	0.660636	0.0274659	0.0483555	0.00014289	0.000431195	19	25	25	A1	GI. esophagus, mucosa (GTEx)	EpiXcan	0.999443	esophagus_mucosa	0.999981
4399	ENSG00000165025	SYK	-0.438909	-0.2583	0.660728	0.046025	0.0965272	3.40664e-08	1.56308e-07	18	21	21	A1	GI. esophagus, mucosa (GTEx)	EpiXcan	0.999443	esophagus_mucosa	0.999981
4400	ENSG00000132669	RIN2	0.43839	0.21782	0.661103	0.0476315	0.0726954	2.73189e-06	1.01604e-05	37	41	41	A1	GI. esophagus, mucosa (GTEx)	EpiXcan	0.999443	esophagus_mucosa	0.999981
4401	ENSG00000154429	CCSAP	0.438282	0.385885	0.661182	0.0136037	0.0558258	4.56291e-05	0.000146237	11	16	16	A1	GI. esophagus, mucosa (GTEx)	EpiXcan	0.999443	esophagus_mucosa	0.999981
4402	ENSG00000144649	FAM198A	-0.437569	-0.468522	0.661699	0.00718378	0.0222998	0.0105555	0.0253155	11	14	14	A1	GI. esophagus, mucosa (GTEx)	EpiXcan	0.999443	esophagus_mucosa	0.999981
4403	ENSG00000166669	ATF7IP2	-0.437303	-0.118584	0.661892	0.115073	0.18874	1.51262e-15	1.3301e-14	41	55	55	A1	GI. esophagus, mucosa (GTEx)	EpiXcan	0.999443	esophagus_mucosa	0.999981
4404	ENSG00000035664	DAPK2	-0.437279	-0.292205	0.661909	0.0432258	0.085315	3.18226e-07	1.31683e-06	37	49	49	A1	GI. esophagus, mucosa (GTEx)	EpiXcan	0.999443	esophagus_mucosa	0.999981
4405	ENSG00000155906	RMND1	-0.437188	-0.155442	0.661975	0.10621	0.308576	1.18873e-26	2.09058e-25	47	59	59	A1	GI. esophagus, mucosa (GTEx)	EpiXcan	0.999443	esophagus_mucosa	0.999981
4406	ENSG00000196091	MYBPC1	0.437005	0.364464	0.662108	0.0115277	0.0106486	0.077306	0.161765	12	14	14	A1	GI. esophagus, mucosa (GTEx)	EpiXcan	0.999443	esophagus_mucosa	0.999981
4407	ENSG00000168246	UBTD2	0.436021	0.362767	0.662822	0.023212	0.0179932	0.0223149	0.0511354	36	40	40	A1	GI. esophagus, mucosa (GTEx)	EpiXcan	0.999443	esophagus_mucosa	0.999981
4408	ENSG00000122176	FMOD	0.435789	0.249973	0.66299	0.0515649	0.118476	4.19814e-10	2.30922e-09	6	7	7	A1	GI. esophagus, mucosa (GTEx)	EpiXcan	0.999443	esophagus_mucosa	0.999981
4409	ENSG00000185015	CA13	-0.435737	-0.335549	0.663028	0.0251714	0.0439737	0.000211658	0.000625767	22	26	26	A1	GI. esophagus, mucosa (GTEx)	EpiXcan	0.999443	esophagus_mucosa	0.999981
4410	ENSG00000177853	ZNF518A	-0.435648	-0.373608	0.663092	0.0166437	0.0645194	9.6382e-06	3.3664e-05	9	10	10	A1	GI. esophagus, mucosa (GTEx)	EpiXcan	0.999443	esophagus_mucosa	0.999981
4411	ENSG00000163428	LRRC58	0.435543	0.210268	0.663168	0.0479921	0.0266932	0.00506871	0.0126664	38	45	45	A1	GI. esophagus, mucosa (GTEx)	EpiXcan	0.999443	esophagus_mucosa	0.999981
4412	ENSG00000198231	DDX42	0.435377	0.359726	0.663289	0.0145748	0.0760685	1.06647e-06	4.15746e-06	21	30	30	A1	GI. esophagus, mucosa (GTEx)	EpiXcan	0.999443	esophagus_mucosa	0.999981
4413	ENSG00000118007	STAG1	-0.435353	-0.73072	0.663307	0.00490625	0.010416	0.0803593	0.167528	10	10	10	A1	GI. esophagus, mucosa (GTEx)	EpiXcan	0.999443	esophagus_mucosa	0.999981
4414	ENSG00000204392	LSM2	0.434673	0.343354	0.6638	0.00825134	0.0107413	0.0730278	0.153501	1	1	1	A1	GI. esophagus, mucosa (GTEx)	EpiXcan	0.999443	esophagus_mucosa	0.999981
4415	ENSG00000163697	APBB2	-0.434439	-0.253887	0.66397	0.03087	0.0689479	4.0452e-06	1.46935e-05	5	6	6	A1	GI. esophagus, mucosa (GTEx)	EpiXcan	0.999443	esophagus_mucosa	0.999981
4416	ENSG00000010017	RANBP9	-0.433872	0.00112258	0.664382	0.0672502	0.0486738	0.00013678	0.00041338	44	54	54	A1	GI. esophagus, mucosa (GTEx)	EpiXcan	0.999443	esophagus_mucosa	0.999981
4417	ENSG00000170561	IRX2	0.433489	0.437767	0.66466	0.0100823	0.0239521	0.00726059	0.0178099	2	2	2	A1	GI. esophagus, mucosa (GTEx)	EpiXcan	0.999443	esophagus_mucosa	0.999981
4418	ENSG00000204136	GGTA1P	-0.4333	-0.185211	0.664797	0.0546671	0.142385	1.8382e-11	1.14115e-10	13	17	17	A1	GI. esophagus, mucosa (GTEx)	EpiXcan	0.999443	esophagus_mucosa	0.999981
4419	ENSG00000086666	ZFAND6	-0.433207	-0.27577	0.664865	0.0254683	0.0386065	0.000731017	0.00202123	24	26	26	A1	GI. esophagus, mucosa (GTEx)	EpiXcan	0.999443	esophagus_mucosa	0.999981
4420	ENSG00000143970	ASXL2	-0.433094	-0.32872	0.664946	0.0245622	0.0746073	1.68063e-06	6.41942e-06	8	11	11	A1	GI. esophagus, mucosa (GTEx)	EpiXcan	0.999443	esophagus_mucosa	0.999981
4421	ENSG00000121542	SEC22A	-0.432699	-1.67719	0.665233	0.00153992	0.0134427	0.0472503	0.102695	6	8	8	A1	GI. esophagus, mucosa (GTEx)	EpiXcan	0.999443	esophagus_mucosa	0.999981
4422	ENSG00000168502	MTCL1	-0.432591	-0.313322	0.665312	0.0243105	0.0389623	0.000609965	0.00170641	16	20	20	A1	GI. esophagus, mucosa (GTEx)	EpiXcan	0.999443	esophagus_mucosa	0.999981
4423	ENSG00000149600	COMMD7	0.432268	0.163772	0.665546	0.0387269	0.13473	3.90038e-11	2.34845e-10	19	27	27	A1	GI. esophagus, mucosa (GTEx)	EpiXcan	0.999443	esophagus_mucosa	0.999981
4424	ENSG00000125851	PCSK2	0.431769	0.122478	0.665909	0.142289	0.252668	4.45361e-21	5.62183e-20	78	94	94	A1	GI. esophagus, mucosa (GTEx)	EpiXcan	0.999443	esophagus_mucosa	0.999981
4425	ENSG00000103356	EARS2	-0.431734	-0.16861	0.665935	0.0574438	0.123749	4.36834e-10	2.39626e-09	12	15	15	A1	GI. esophagus, mucosa (GTEx)	EpiXcan	0.999443	esophagus_mucosa	0.999981
4426	ENSG00000013523	ANGEL1	-0.431677	-0.353259	0.665976	0.0235446	0.0704251	2.78694e-06	1.03569e-05	7	8	8	A1	GI. esophagus, mucosa (GTEx)	EpiXcan	0.999443	esophagus_mucosa	0.999981
4427	ENSG00000162337	LRP5	-0.431467	-0.329025	0.666129	0.0191847	0.0876682	2.11183e-07	8.89664e-07	4	5	5	A1	GI. esophagus, mucosa (GTEx)	EpiXcan	0.999443	esophagus_mucosa	0.999981
4428	ENSG00000234338	AC073349.2	0.431193	0.0419659	0.666328	0.0456118	0.0879531	1.48414e-07	6.37012e-07	21	24	24	A1	GI. esophagus, mucosa (GTEx)	EpiXcan	0.999443	esophagus_mucosa	0.999981
4429	ENSG00000185689	C6orf201	-0.431139	-0.317501	0.666367	0.0333996	0.030326	0.00284206	0.00731763	50	71	71	A1	GI. esophagus, mucosa (GTEx)	EpiXcan	0.999443	esophagus_mucosa	0.999981
4430	ENSG00000111670	GNPTAB	-0.43101	-0.177187	0.666461	0.0523451	0.0966132	5.14629e-08	2.30981e-07	33	44	44	A1	GI. esophagus, mucosa (GTEx)	EpiXcan	0.999443	esophagus_mucosa	0.999981
4431	ENSG00000167670	CHAF1A	-0.430778	-0.13765	0.66663	0.109085	0.203616	1.60177e-16	1.51919e-15	11	13	13	A1	GI. esophagus, mucosa (GTEx)	EpiXcan	0.999443	esophagus_mucosa	0.999981
4432	ENSG00000184949	FAM227A	-0.43074	-0.259774	0.666657	0.0321268	0.0599201	2.20302e-05	7.34636e-05	17	23	23	A1	GI. esophagus, mucosa (GTEx)	EpiXcan	0.999443	esophagus_mucosa	0.999981
4433	ENSG00000125734	GPR108	-0.429824	-0.127497	0.667324	0.181551	0.315364	2.79214e-27	5.15661e-26	27	33	33	A1	GI. esophagus, mucosa (GTEx)	EpiXcan	0.999443	esophagus_mucosa	0.999981
4434	ENSG00000214253	FIS1	-0.429817	-0.170542	0.667329	0.0856973	0.18415	5.38195e-15	4.52504e-14	15	17	17	A1	GI. esophagus, mucosa (GTEx)	EpiXcan	0.999443	esophagus_mucosa	0.999981
4435	ENSG00000198721	ECI2	-0.429067	-0.689673	0.667874	0.00974979	0.0578011	2.93965e-05	9.65106e-05	22	31	31	A1	GI. esophagus, mucosa (GTEx)	EpiXcan	0.999443	esophagus_mucosa	0.999981
4436	ENSG00000160439	RDH13	0.428894	0.0972012	0.668	0.0780819	0.08551	3.33649e-07	1.37821e-06	64	84	84	A1	GI. esophagus, mucosa (GTEx)	EpiXcan	0.999443	esophagus_mucosa	0.999981
4437	ENSG00000131653	TRAF7	0.428805	0.313507	0.668065	0.0268097	0.0367075	0.000885966	0.00241861	21	24	24	A1	GI. esophagus, mucosa (GTEx)	EpiXcan	0.999443	esophagus_mucosa	0.999981
4438	ENSG00000069188	SDK2	0.428644	0.511826	0.668183	0.00932107	0.0260724	0.0055722	0.0138405	4	4	4	A1	GI. esophagus, mucosa (GTEx)	EpiXcan	0.999443	esophagus_mucosa	0.999981
4439	ENSG00000163635	ATXN7	-0.428554	-0.321725	0.668248	0.0214024	0.0213023	0.0119659	0.0285513	6	6	6	A1	GI. esophagus, mucosa (GTEx)	EpiXcan	0.999443	esophagus_mucosa	0.999981
4440	ENSG00000205790	DPP9-AS1	-0.428407	-0.285385	0.668355	0.0268046	0.0103436	0.0838756	0.174132	34	47	47	A1	GI. esophagus, mucosa (GTEx)	EpiXcan	0.999443	esophagus_mucosa	0.999981
4441	ENSG00000135899	SP110	-0.428404	-0.272165	0.668357	0.028893	0.0834016	4.12566e-07	1.68617e-06	21	28	28	A1	GI. esophagus, mucosa (GTEx)	EpiXcan	0.999443	esophagus_mucosa	0.999981
4442	ENSG00000171724	VAT1L	0.428387	0.646784	0.668369	0.0133836	0.0172731	0.0241962	0.0551576	3	6	6	A1	GI. esophagus, mucosa (GTEx)	EpiXcan	0.999443	esophagus_mucosa	0.999981
4443	ENSG00000166716	ZNF592	0.428176	0.161856	0.668523	0.0550995	0.114651	8.81569e-10	4.70674e-09	9	10	10	A1	GI. esophagus, mucosa (GTEx)	EpiXcan	0.999443	esophagus_mucosa	0.999981
4444	ENSG00000083535	PIBF1	-0.428093	-0.289042	0.668583	0.0213008	0.0130035	0.048227	0.104704	15	31	31	A1	GI. esophagus, mucosa (GTEx)	EpiXcan	0.999443	esophagus_mucosa	0.999981
4445	ENSG00000179862	CITED4	0.427816	0.126484	0.668785	0.160153	0.174199	3.34196e-14	2.6387e-13	55	70	70	A1	GI. esophagus, mucosa (GTEx)	EpiXcan	0.999443	esophagus_mucosa	0.999981
4446	ENSG00000125503	PPP1R12C	-0.427694	-0.100567	0.668874	0.0255932	0.0437017	0.000291081	0.000847514	23	29	29	A1	GI. esophagus, mucosa (GTEx)	EpiXcan	0.999443	esophagus_mucosa	0.999981
4447	ENSG00000124562	SNRPC	0.427606	0.205721	0.668938	0.0413287	0.160191	1.16744e-13	8.78655e-13	11	15	15	A1	GI. esophagus, mucosa (GTEx)	EpiXcan	0.999443	esophagus_mucosa	0.999981
4448	ENSG00000115602	IL1RL1	0.427549	0.45554	0.668979	0.00946529	0.0568039	3.61131e-05	0.000117405	3	3	3	A1	GI. esophagus, mucosa (GTEx)	EpiXcan	0.999443	esophagus_mucosa	0.999981
4449	ENSG00000076356	PLXNA2	0.427538	0.406959	0.668988	0.0118828	0.0344735	0.00144476	0.00385736	4	5	5	A1	GI. esophagus, mucosa (GTEx)	EpiXcan	0.999443	esophagus_mucosa	0.999981
4450	ENSG00000138829	FBN2	0.42752	0.439639	0.669001	0.0109269	0.0572534	2.38082e-05	7.91102e-05	2	3	3	A1	GI. esophagus, mucosa (GTEx)	EpiXcan	0.999443	esophagus_mucosa	0.999981
4451	ENSG00000142657	PGD	-0.427479	-0.209297	0.66903	0.0518756	0.0782799	8.55359e-07	3.38063e-06	20	26	26	A1	GI. esophagus, mucosa (GTEx)	EpiXcan	0.999443	esophagus_mucosa	0.999981
4452	ENSG00000269867	AC010326.3	-0.427105	-0.102937	0.669303	0.0639193	0.134737	2.77914e-11	1.69595e-10	27	36	36	A1	GI. esophagus, mucosa (GTEx)	EpiXcan	0.999443	esophagus_mucosa	0.999981
4453	ENSG00000155506	LARP1	-0.427055	-0.146346	0.669339	0.0938031	0.146605	9.57128e-12	6.09592e-11	56	66	66	A1	GI. esophagus, mucosa (GTEx)	EpiXcan	0.999443	esophagus_mucosa	0.999981
4454	ENSG00000065802	ASB1	-0.426932	-0.941624	0.669429	0.00225365	0.0722648	2.8507e-06	1.05826e-05	2	4	4	A1	GI. esophagus, mucosa (GTEx)	EpiXcan	0.999443	esophagus_mucosa	0.999981
4455	ENSG00000272760	AC093726.1	0.42677	0.254225	0.669547	0.0327932	0.0147184	0.0383492	0.08469	30	37	37	A1	GI. esophagus, mucosa (GTEx)	EpiXcan	0.999443	esophagus_mucosa	0.999981
4456	ENSG00000198169	ZNF251	-0.426687	-0.261096	0.669607	0.0479875	0.0410669	0.000461938	0.00131143	33	39	39	A1	GI. esophagus, mucosa (GTEx)	EpiXcan	0.999443	esophagus_mucosa	0.999981
4457	ENSG00000007047	MARK4	0.426394	0.621402	0.669821	0.0125106	0.0115875	0.0659854	0.139768	13	18	18	A1	GI. esophagus, mucosa (GTEx)	EpiXcan	0.999443	esophagus_mucosa	0.999981
4458	ENSG00000163536	SERPINI1	-0.425847	-0.349168	0.670219	0.0225334	0.0281109	0.00382155	0.00968288	13	13	13	A1	GI. esophagus, mucosa (GTEx)	EpiXcan	0.999443	esophagus_mucosa	0.999981
4459	ENSG00000018236	CNTN1	0.425835	0.15487	0.670228	0.0772085	0.40827	5.81113e-38	1.92317e-36	17	22	22	A1	GI. esophagus, mucosa (GTEx)	EpiXcan	0.999443	esophagus_mucosa	0.999981
4460	ENSG00000143603	KCNN3	-0.425827	-0.512338	0.670234	0.00786145	0.0331024	0.00172108	0.00455109	5	5	5	A1	GI. esophagus, mucosa (GTEx)	EpiXcan	0.999443	esophagus_mucosa	0.999981
4461	ENSG00000196323	ZBTB44	-0.425796	-0.431614	0.670256	0.0106438	0.0169908	0.0244669	0.0557202	9	12	12	A1	GI. esophagus, mucosa (GTEx)	EpiXcan	0.999443	esophagus_mucosa	0.999981
4462	ENSG00000136143	SUCLA2	-0.425669	-0.149993	0.670349	0.0833486	0.205326	7.47633e-17	7.21801e-16	19	25	25	A1	GI. esophagus, mucosa (GTEx)	EpiXcan	0.999443	esophagus_mucosa	0.999981
4463	ENSG00000233885	YEATS2-AS1	0.425588	0.258832	0.670408	0.0568671	0.11623	1.89094e-09	9.78605e-09	48	65	65	A1	GI. esophagus, mucosa (GTEx)	EpiXcan	0.999443	esophagus_mucosa	0.999981
4464	ENSG00000134121	CHL1	0.425055	0.734568	0.670797	0.0032172	0.016314	0.0296708	0.066575	13	22	22	A1	GI. esophagus, mucosa (GTEx)	EpiXcan	0.999443	esophagus_mucosa	0.999981
4465	ENSG00000079246	XRCC5	-0.424962	-0.243141	0.670864	0.035812	0.0406885	0.000481174	0.00136328	25	32	32	A1	GI. esophagus, mucosa (GTEx)	EpiXcan	0.999443	esophagus_mucosa	0.999981
4466	ENSG00000172171	TEFM	0.424713	0.332547	0.671046	0.0203376	0.0766189	1.36728e-06	5.27286e-06	18	23	23	A1	GI. esophagus, mucosa (GTEx)	EpiXcan	0.999443	esophagus_mucosa	0.999981
4467	ENSG00000127540	UQCR11	0.42455	0.231044	0.671165	0.042046	0.0157589	0.0323549	0.0722848	51	63	63	A1	GI. esophagus, mucosa (GTEx)	EpiXcan	0.999443	esophagus_mucosa	0.999981
4468	ENSG00000176407	KCMF1	-0.424257	-0.416561	0.671379	0.0122582	0.0272301	0.00459551	0.0115416	23	28	28	A1	GI. esophagus, mucosa (GTEx)	EpiXcan	0.999443	esophagus_mucosa	0.999981
4469	ENSG00000205583	STAG3L1	0.423983	0.0712982	0.671579	0.285897	0.390302	2.98287e-35	8.48723e-34	34	40	40	A1	GI. esophagus, mucosa (GTEx)	EpiXcan	0.999443	esophagus_mucosa	0.999981
4470	ENSG00000099284	H2AFY2	0.423904	0.783294	0.671636	0.00277832	0.017048	0.0249262	0.0566464	12	14	14	A1	GI. esophagus, mucosa (GTEx)	EpiXcan	0.999443	esophagus_mucosa	0.999981
4471	ENSG00000129946	SHC2	-0.423588	-0.121414	0.671867	0.138535	0.247121	2.95023e-21	3.77516e-20	33	41	41	A1	GI. esophagus, mucosa (GTEx)	EpiXcan	0.999443	esophagus_mucosa	0.999981
4472	ENSG00000114742	WDR48	-0.423496	-0.479784	0.671934	0.00798994	0.0160112	0.0297474	0.0667256	7	7	7	A1	GI. esophagus, mucosa (GTEx)	EpiXcan	0.999443	esophagus_mucosa	0.999981
4473	ENSG00000166206	GABRB3	0.423228	0.186895	0.672129	0.0630479	0.164782	2.43283e-13	1.79343e-12	53	61	61	A1	GI. esophagus, mucosa (GTEx)	EpiXcan	0.999443	esophagus_mucosa	0.999981
4474	ENSG00000180953	ST20	-0.422975	-0.085078	0.672313	0.249757	0.426262	1.09882e-40	4.15739e-39	18	20	20	A1	GI. esophagus, mucosa (GTEx)	EpiXcan	0.999443	esophagus_mucosa	0.999981
4475	ENSG00000168028	RPSA	-0.422701	-0.111512	0.672514	0.131857	0.37747	5.75938e-34	1.5416e-32	12	17	17	A1	GI. esophagus, mucosa (GTEx)	EpiXcan	0.999443	esophagus_mucosa	0.999981
4476	ENSG00000244879	GABPB1-AS1	0.422524	0.065736	0.672643	0.48663	0.6177	2.03713e-72	4.75297e-70	16	17	17	A1	GI. esophagus, mucosa (GTEx)	EpiXcan	0.999443	esophagus_mucosa	0.999981
4477	ENSG00000017797	RALBP1	-0.422466	-0.0850128	0.672685	0.125543	0.253162	7.42496e-21	9.24751e-20	45	50	50	A1	GI. esophagus, mucosa (GTEx)	EpiXcan	0.999443	esophagus_mucosa	0.999981
4478	ENSG00000182141	ZNF708	-0.422418	-0.0992905	0.67272	0.174544	0.250213	1.3343e-20	1.64138e-19	30	35	35	A1	GI. esophagus, mucosa (GTEx)	EpiXcan	0.999443	esophagus_mucosa	0.999981
4479	ENSG00000125637	PSD4	-0.422305	-0.14144	0.672802	0.0570561	0.428855	1.31314e-40	4.95491e-39	24	34	34	A1	GI. esophagus, mucosa (GTEx)	EpiXcan	0.999443	esophagus_mucosa	0.999981
4480	ENSG00000101181	MTG2	-0.422191	-0.268407	0.672886	0.0292243	0.056165	4.00206e-05	0.000129238	14	17	17	A1	GI. esophagus, mucosa (GTEx)	EpiXcan	0.999443	esophagus_mucosa	0.999981
4481	ENSG00000141858	SAMD1	-0.422027	-0.174785	0.673005	0.0778759	0.138128	2.50324e-11	1.53159e-10	11	13	13	A1	GI. esophagus, mucosa (GTEx)	EpiXcan	0.999443	esophagus_mucosa	0.999981
4482	ENSG00000184674	GSTT1	-0.421691	-0.155088	0.673251	0.0519238	0.656681	3.56577e-81	1.55991e-78	37	56	56	A1	GI. esophagus, mucosa (GTEx)	EpiXcan	0.999443	esophagus_mucosa	0.999981
4483	ENSG00000104972	LILRB1	0.421119	0.267921	0.673668	0.00723262	0.0601649	2.07665e-05	6.94814e-05	12	18	18	A1	GI. esophagus, mucosa (GTEx)	EpiXcan	0.999443	esophagus_mucosa	0.999981
4484	ENSG00000176022	B3GALT6	0.421102	0.182416	0.67368	0.0887023	0.139072	3.57679e-11	2.16198e-10	36	54	54	A1	GI. esophagus, mucosa (GTEx)	EpiXcan	0.999443	esophagus_mucosa	0.999981
4485	ENSG00000189077	TMEM120A	0.421049	0.291527	0.673719	0.0218118	0.0731718	2.2451e-06	8.44416e-06	9	11	11	A1	GI. esophagus, mucosa (GTEx)	EpiXcan	0.999443	esophagus_mucosa	0.999981
4486	ENSG00000114738	MAPKAPK3	0.42058	0.400353	0.674062	0.0151655	0.0498981	8.89905e-05	0.000276042	10	11	11	A1	GI. esophagus, mucosa (GTEx)	EpiXcan	0.999443	esophagus_mucosa	0.999981
4487	ENSG00000120949	TNFRSF8	0.420516	0.536063	0.674109	0.011134	0.0163144	0.0294059	0.0660335	11	17	17	A1	GI. esophagus, mucosa (GTEx)	EpiXcan	0.999443	esophagus_mucosa	0.999981
4488	ENSG00000049759	NEDD4L	0.420198	0.531462	0.674341	0.00905673	0.0270186	0.00497987	0.0124555	7	7	7	A1	GI. esophagus, mucosa (GTEx)	EpiXcan	0.999443	esophagus_mucosa	0.999981
4489	ENSG00000158106	RHPN1	-0.419885	-0.160081	0.67457	0.0850003	0.169108	5.52066e-14	4.2651e-13	13	15	15	A1	GI. esophagus, mucosa (GTEx)	EpiXcan	0.999443	esophagus_mucosa	0.999981
4490	ENSG00000167608	TMC4	-0.419738	-0.123736	0.674677	0.12636	0.534778	2.43386e-56	2.0525e-54	9	13	13	A1	GI. esophagus, mucosa (GTEx)	EpiXcan	0.999443	esophagus_mucosa	0.999981
4491	ENSG00000137936	BCAR3	0.419678	0.177429	0.67472	0.0359339	0.0435122	0.000207024	0.000612712	15	15	15	A1	GI. esophagus, mucosa (GTEx)	EpiXcan	0.999443	esophagus_mucosa	0.999981
4492	ENSG00000204839	MROH6	-0.419367	-0.279553	0.674948	0.0303526	0.0989779	3.51363e-08	1.61111e-07	17	20	20	A1	GI. esophagus, mucosa (GTEx)	EpiXcan	0.999443	esophagus_mucosa	0.999981
4493	ENSG00000105538	RASIP1	-0.419147	-0.167501	0.675109	0.0671725	0.300596	1.13218e-25	1.90269e-24	9	13	13	A1	GI. esophagus, mucosa (GTEx)	EpiXcan	0.999443	esophagus_mucosa	0.999981
4494	ENSG00000223501	VPS52	0.419138	0.259286	0.675115	0.0141884	0.0678809	5.36859e-06	1.92409e-05	9	10	10	A1	GI. esophagus, mucosa (GTEx)	EpiXcan	0.999443	esophagus_mucosa	0.999981
4495	ENSG00000138326	RPS24	0.418957	0.270401	0.675247	0.0255979	0.145573	4.13819e-12	2.72486e-11	8	10	10	A1	GI. esophagus, mucosa (GTEx)	EpiXcan	0.999443	esophagus_mucosa	0.999981
4496	ENSG00000112667	DNPH1	-0.418138	-0.108708	0.675846	0.214724	0.382523	2.03989e-34	5.56656e-33	20	22	22	A1	GI. esophagus, mucosa (GTEx)	EpiXcan	0.999443	esophagus_mucosa	0.999981
4497	ENSG00000273179	AC092535.4	-0.4181	-0.157326	0.675874	0.0623422	0.157354	1.00874e-12	6.9977e-12	11	12	12	A1	GI. esophagus, mucosa (GTEx)	EpiXcan	0.999443	esophagus_mucosa	0.999981
4498	ENSG00000189136	UBE2Q2P1	-0.41804	-0.0769402	0.675918	0.290568	0.416012	2.04133e-41	8.14146e-40	20	25	25	A1	GI. esophagus, mucosa (GTEx)	EpiXcan	0.999443	esophagus_mucosa	0.999981
4499	ENSG00000247903	AC024896.1	0.417771	0.139376	0.676115	0.0605647	0.276543	2.44343e-25	4.03367e-24	5	12	12	A1	GI. esophagus, mucosa (GTEx)	EpiXcan	0.999443	esophagus_mucosa	0.999981
4500	ENSG00000106367	AP1S1	-0.417687	-0.51523	0.676176	0.0166356	0.0138049	0.0403097	0.0887257	14	21	21	A1	GI. esophagus, mucosa (GTEx)	EpiXcan	0.999443	esophagus_mucosa	0.999981
4501	ENSG00000134452	FBXO18	-0.417153	-0.402627	0.676567	0.0117371	0.0615378	1.68935e-05	5.71789e-05	9	12	12	A1	GI. esophagus, mucosa (GTEx)	EpiXcan	0.999443	esophagus_mucosa	0.999981
4502	ENSG00000175591	P2RY2	-0.416923	-0.373683	0.676735	0.0174396	0.0383255	0.00075551	0.00208361	5	7	7	A1	GI. esophagus, mucosa (GTEx)	EpiXcan	0.999443	esophagus_mucosa	0.999981
4503	ENSG00000138780	GSTCD	0.416761	0.208226	0.676853	0.0403728	0.0881615	1.5753e-07	6.73159e-07	20	26	26	A1	GI. esophagus, mucosa (GTEx)	EpiXcan	0.999443	esophagus_mucosa	0.999981
4504	ENSG00000099994	SUSD2	0.415969	0.102411	0.677433	0.205965	0.338781	9.86029e-30	2.0757e-28	19	21	21	A1	GI. esophagus, mucosa (GTEx)	EpiXcan	0.999443	esophagus_mucosa	0.999981
4505	ENSG00000242612	DECR2	0.415814	0.0978173	0.677546	0.183002	0.576017	2.02687e-63	2.46731e-61	30	51	51	A1	GI. esophagus, mucosa (GTEx)	EpiXcan	0.999443	esophagus_mucosa	0.999981
4506	ENSG00000146263	MMS22L	0.415691	0.184342	0.677636	0.0414639	0.058184	2.93264e-05	9.63259e-05	59	71	71	A1	GI. esophagus, mucosa (GTEx)	EpiXcan	0.999443	esophagus_mucosa	0.999981
4507	ENSG00000110719	TCIRG1	-0.4156	-0.10793	0.677703	0.155063	0.198398	4.27122e-17	4.19893e-16	7	10	10	A1	GI. esophagus, mucosa (GTEx)	EpiXcan	0.999443	esophagus_mucosa	0.999981
4508	ENSG00000089351	GRAMD1A	0.415488	0.114049	0.677785	0.0655495	0.0762237	1.43028e-06	5.50221e-06	38	53	53	A1	GI. esophagus, mucosa (GTEx)	EpiXcan	0.999443	esophagus_mucosa	0.999981
4509	ENSG00000259605	AC074212.1	-0.415258	-0.799507	0.677953	0.00290668	0.0104575	0.0788608	0.164674	3	5	5	A1	GI. esophagus, mucosa (GTEx)	EpiXcan	0.999443	esophagus_mucosa	0.999981
4510	ENSG00000243646	IL10RB	-0.41519	-0.32125	0.678003	0.0394347	0.0573158	3.33191e-05	0.000108777	30	37	37	A1	GI. esophagus, mucosa (GTEx)	EpiXcan	0.999443	esophagus_mucosa	0.999981
4511	ENSG00000166262	FAM227B	0.415041	0.330768	0.678112	0.0142662	0.0340336	0.00158693	0.00421785	15	19	19	A1	GI. esophagus, mucosa (GTEx)	EpiXcan	0.999443	esophagus_mucosa	0.999981
4512	ENSG00000105254	TBCB	0.414888	0.206264	0.678224	0.0256851	0.0157108	0.0300726	0.0673901	28	36	36	A1	GI. esophagus, mucosa (GTEx)	EpiXcan	0.999443	esophagus_mucosa	0.999981
4513	ENSG00000070756	PABPC1	-0.414872	-0.274609	0.678235	0.0300019	0.0315917	0.00218836	0.00571758	18	22	22	A1	GI. esophagus, mucosa (GTEx)	EpiXcan	0.999443	esophagus_mucosa	0.999981
4514	ENSG00000142856	ITGB3BP	0.414441	0.144565	0.678551	0.079874	0.38345	1.71323e-34	4.68427e-33	10	14	14	A1	GI. esophagus, mucosa (GTEx)	EpiXcan	0.999443	esophagus_mucosa	0.999981
4515	ENSG00000101213	PTK6	-0.414196	-0.415852	0.67873	0.00719324	0.103271	1.49807e-08	7.12588e-08	6	10	10	A1	GI. esophagus, mucosa (GTEx)	EpiXcan	0.999443	esophagus_mucosa	0.999981
4516	ENSG00000170310	STX8	-0.413217	-0.126644	0.679448	0.169206	0.134697	6.1154e-11	3.61449e-10	67	84	84	A1	GI. esophagus, mucosa (GTEx)	EpiXcan	0.999443	esophagus_mucosa	0.999981
4517	ENSG00000104870	FCGRT	0.413036	0.380857	0.67958	0.00682552	0.0117618	0.0646486	0.137248	9	14	14	A1	GI. esophagus, mucosa (GTEx)	EpiXcan	0.999443	esophagus_mucosa	0.999981
4518	ENSG00000077616	NAALAD2	0.412998	0.0732777	0.679608	0.0990057	0.23599	2.45442e-19	2.77764e-18	17	22	22	A1	GI. esophagus, mucosa (GTEx)	EpiXcan	0.999443	esophagus_mucosa	0.999981
4519	ENSG00000117505	DR1	0.41268	0.0665749	0.679841	0.064057	0.0616987	1.41686e-05	4.84363e-05	55	63	63	A1	GI. esophagus, mucosa (GTEx)	EpiXcan	0.999443	esophagus_mucosa	0.999981
4520	ENSG00000006071	ABCC8	0.412675	0.160231	0.679844	0.0914284	0.113314	1.97495e-09	1.02095e-08	42	47	47	A1	GI. esophagus, mucosa (GTEx)	EpiXcan	0.999443	esophagus_mucosa	0.999981
4521	ENSG00000133704	IPO8	-0.412608	-0.0920885	0.679894	0.259383	0.235806	2.18458e-19	2.48229e-18	91	106	106	A1	GI. esophagus, mucosa (GTEx)	EpiXcan	0.999443	esophagus_mucosa	0.999981
4522	ENSG00000154719	MRPL39	0.412507	0.0911951	0.679968	0.169816	0.337037	2.65764e-29	5.43923e-28	33	39	39	A1	GI. esophagus, mucosa (GTEx)	EpiXcan	0.999443	esophagus_mucosa	0.999981
4523	ENSG00000101236	RNF24	0.412351	0.288099	0.680082	0.0257478	0.0388153	0.0004247	0.00121384	7	8	8	A1	GI. esophagus, mucosa (GTEx)	EpiXcan	0.999443	esophagus_mucosa	0.999981
4524	ENSG00000134058	CDK7	-0.412158	-0.769787	0.680224	0.00286211	0.0401318	0.000576922	0.0016185	8	14	14	A1	GI. esophagus, mucosa (GTEx)	EpiXcan	0.999443	esophagus_mucosa	0.999981
4525	ENSG00000126883	NUP214	0.412111	0.150067	0.680258	0.0842379	0.142916	9.34194e-12	5.95527e-11	32	42	42	A1	GI. esophagus, mucosa (GTEx)	EpiXcan	0.999443	esophagus_mucosa	0.999981
4526	ENSG00000272750	AL592148.3	0.411946	0.154569	0.680379	0.0608409	0.210232	2.32619e-17	2.3194e-16	20	29	29	A1	GI. esophagus, mucosa (GTEx)	EpiXcan	0.999443	esophagus_mucosa	0.999981
4527	ENSG00000086232	EIF2AK1	0.411917	0.514281	0.6804	0.00805491	0.0330552	0.00175519	0.00463865	1	1	1	A1	GI. esophagus, mucosa (GTEx)	EpiXcan	0.999443	esophagus_mucosa	0.999981
4528	ENSG00000168291	PDHB	0.411721	0.163192	0.680544	0.0586937	0.0851797	2.88397e-07	1.19978e-06	14	16	16	A1	GI. esophagus, mucosa (GTEx)	EpiXcan	0.999443	esophagus_mucosa	0.999981
4529	ENSG00000119537	KDSR	-0.411668	-0.0928627	0.680583	0.173323	0.26065	7.078e-22	9.42768e-21	30	36	36	A1	GI. esophagus, mucosa (GTEx)	EpiXcan	0.999443	esophagus_mucosa	0.999981
4530	ENSG00000147364	FBXO25	0.411456	0.230689	0.680738	0.0374441	0.0297706	0.00257973	0.00667658	27	46	46	A1	GI. esophagus, mucosa (GTEx)	EpiXcan	0.999443	esophagus_mucosa	0.999981
4531	ENSG00000135164	DMTF1	-0.411206	-0.479275	0.680922	0.010822	0.125161	1.58424e-10	8.97523e-10	17	20	20	A1	GI. esophagus, mucosa (GTEx)	EpiXcan	0.999443	esophagus_mucosa	0.999981
4532	ENSG00000130703	OSBPL2	0.411151	0.450792	0.680961	0.0144995	0.0456162	0.000221547	0.000652968	13	19	19	A1	GI. esophagus, mucosa (GTEx)	EpiXcan	0.999443	esophagus_mucosa	0.999981
4533	ENSG00000060237	WNK1	0.411048	0.138899	0.681038	0.042475	0.0202177	0.0150437	0.0354242	37	45	45	A1	GI. esophagus, mucosa (GTEx)	EpiXcan	0.999443	esophagus_mucosa	0.999981
4534	ENSG00000182704	TSKU	-0.410838	-0.246049	0.681191	0.0284685	0.0685545	2.26918e-06	8.53015e-06	5	7	7	A1	GI. esophagus, mucosa (GTEx)	EpiXcan	0.999443	esophagus_mucosa	0.999981
4535	ENSG00000161281	COX7A1	-0.410698	-0.189423	0.681294	0.0688104	0.0879468	1.37462e-07	5.91921e-07	11	14	14	A1	GI. esophagus, mucosa (GTEx)	EpiXcan	0.999443	esophagus_mucosa	0.999981
4536	ENSG00000180353	HCLS1	0.410612	0.216685	0.681357	0.0335406	0.0621254	1.56283e-05	5.31537e-05	34	43	43	A1	GI. esophagus, mucosa (GTEx)	EpiXcan	0.999443	esophagus_mucosa	0.999981
4537	ENSG00000167711	SERPINF2	0.410465	0.208661	0.681465	0.0359072	0.160776	4.21864e-13	3.03011e-12	33	49	49	A1	GI. esophagus, mucosa (GTEx)	EpiXcan	0.999443	esophagus_mucosa	0.999981
4538	ENSG00000215302	AC127502.1	0.410319	0.179631	0.681572	0.157832	0.270711	1.11163e-22	1.55152e-21	55	73	73	A1	GI. esophagus, mucosa (GTEx)	EpiXcan	0.999443	esophagus_mucosa	0.999981
4539	ENSG00000165699	TSC1	-0.410312	-0.329829	0.681577	0.0148806	0.0275513	0.00457814	0.011502	31	37	37	A1	GI. esophagus, mucosa (GTEx)	EpiXcan	0.999443	esophagus_mucosa	0.999981
4540	ENSG00000103226	NOMO3	-0.409253	-0.0981153	0.682354	0.233651	0.415039	4.57321e-39	1.59652e-37	37	46	46	A1	GI. esophagus, mucosa (GTEx)	EpiXcan	0.999443	esophagus_mucosa	0.999981
4541	ENSG00000114650	SCAP	-0.408912	-0.188198	0.682604	0.0492555	0.119776	5.48986e-10	2.98921e-09	13	17	17	A1	GI. esophagus, mucosa (GTEx)	EpiXcan	0.999443	esophagus_mucosa	0.999981
4542	ENSG00000196954	CASP4	0.408828	0.68465	0.682666	0.00412312	0.0522666	8.09359e-05	0.000252287	5	6	6	A1	GI. esophagus, mucosa (GTEx)	EpiXcan	0.999443	esophagus_mucosa	0.999981
4543	ENSG00000215114	UBXN2B	-0.408711	-0.0973244	0.682752	0.217098	0.354323	3.08473e-31	7.04455e-30	18	25	25	A1	GI. esophagus, mucosa (GTEx)	EpiXcan	0.999443	esophagus_mucosa	0.999981
4544	ENSG00000170632	ARMC10	-0.408652	-0.406612	0.682795	0.0207431	0.0192664	0.0150054	0.0353458	17	20	20	A1	GI. esophagus, mucosa (GTEx)	EpiXcan	0.999443	esophagus_mucosa	0.999981
4545	ENSG00000129566	TEP1	-0.40862	-0.127311	0.682819	0.0777572	0.10956	4.26739e-09	2.13659e-08	22	32	32	A1	GI. esophagus, mucosa (GTEx)	EpiXcan	0.999443	esophagus_mucosa	0.999981
4546	ENSG00000272821	U62317.3	0.408605	0.156801	0.682829	0.186302	0.0464359	0.000203508	0.000602944	91	114	114	A1	GI. esophagus, mucosa (GTEx)	EpiXcan	0.999443	esophagus_mucosa	0.999981
4547	ENSG00000163161	ERCC3	-0.408426	-0.134853	0.682961	0.115049	0.196062	3.74812e-16	3.46108e-15	30	32	32	A1	GI. esophagus, mucosa (GTEx)	EpiXcan	0.999443	esophagus_mucosa	0.999981
4548	ENSG00000272918	AC005070.3	0.408263	0.442608	0.683081	0.0124569	0.0169683	0.0261991	0.0593082	14	15	15	A1	GI. esophagus, mucosa (GTEx)	EpiXcan	0.999443	esophagus_mucosa	0.999981
4549	ENSG00000143318	CASQ1	0.408236	0.391155	0.6831	0.0133742	0.04213	0.000390579	0.00112273	13	17	17	A1	GI. esophagus, mucosa (GTEx)	EpiXcan	0.999443	esophagus_mucosa	0.999981
4550	ENSG00000258301	VASH1-AS1	0.408165	0.203913	0.683153	0.0169069	0.0349857	0.00127172	0.003419	26	31	31	A1	GI. esophagus, mucosa (GTEx)	EpiXcan	0.999443	esophagus_mucosa	0.999981
4551	ENSG00000164002	EXO5	0.408081	0.189229	0.683214	0.0342154	0.0290587	0.00335833	0.00856967	20	23	23	A1	GI. esophagus, mucosa (GTEx)	EpiXcan	0.999443	esophagus_mucosa	0.999981
4552	ENSG00000269896	AL513477.1	0.408016	0.111484	0.683262	0.108066	0.211786	5.84322e-18	6.0592e-17	36	44	44	A1	GI. esophagus, mucosa (GTEx)	EpiXcan	0.999443	esophagus_mucosa	0.999981
4553	ENSG00000072062	PRKACA	-0.407907	-0.124369	0.683342	0.144126	0.258232	2.17134e-21	2.8145e-20	9	19	19	A1	GI. esophagus, mucosa (GTEx)	EpiXcan	0.999443	esophagus_mucosa	0.999981
4554	ENSG00000133393	FOPNL	0.407709	0.244264	0.683487	0.0612562	0.041796	0.0004378	0.00124866	27	35	35	A1	GI. esophagus, mucosa (GTEx)	EpiXcan	0.999443	esophagus_mucosa	0.999981
4555	ENSG00000132823	OSER1	0.407512	0.246118	0.683632	0.0293806	0.0492861	0.000116192	0.000354992	13	13	13	A1	GI. esophagus, mucosa (GTEx)	EpiXcan	0.999443	esophagus_mucosa	0.999981
4556	ENSG00000066923	STAG3	-0.407421	-0.270804	0.683699	0.0222702	0.0464062	0.000182961	0.000545183	4	5	5	A1	GI. esophagus, mucosa (GTEx)	EpiXcan	0.999443	esophagus_mucosa	0.999981
4557	ENSG00000124357	NAGK	0.407202	0.0767684	0.68386	0.39465	0.600594	2.63745e-68	4.87329e-66	18	21	21	A1	GI. esophagus, mucosa (GTEx)	EpiXcan	0.999443	esophagus_mucosa	0.999981
4558	ENSG00000162878	PKDCC	0.406875	0.6582	0.6841	0.00391601	0.0235246	0.0087368	0.0212006	1	2	2	A1	GI. esophagus, mucosa (GTEx)	EpiXcan	0.999443	esophagus_mucosa	0.999981
4559	ENSG00000163608	NEPRO	-0.406834	-0.219121	0.68413	0.111029	0.114934	2.29905e-09	1.18065e-08	62	78	78	A1	GI. esophagus, mucosa (GTEx)	EpiXcan	0.999443	esophagus_mucosa	0.999981
4560	ENSG00000197858	GPAA1	-0.406785	-0.283094	0.684166	0.0233845	0.0614216	5.71877e-06	2.04474e-05	4	7	7	A1	GI. esophagus, mucosa (GTEx)	EpiXcan	0.999443	esophagus_mucosa	0.999981
4561	ENSG00000163913	IFT122	0.406612	0.43579	0.684293	0.0141608	0.0315731	0.0020784	0.00545064	6	6	6	A1	GI. esophagus, mucosa (GTEx)	EpiXcan	0.999443	esophagus_mucosa	0.999981
4562	ENSG00000263069	AC124319.2	0.406575	0.16554	0.68432	0.122342	0.0297174	0.00284908	0.00733437	84	106	106	A1	GI. esophagus, mucosa (GTEx)	EpiXcan	0.999443	esophagus_mucosa	0.999981
4563	ENSG00000104381	GDAP1	0.40609	0.264574	0.684676	0.0163721	0.0171723	0.0244645	0.0557202	19	20	20	A1	GI. esophagus, mucosa (GTEx)	EpiXcan	0.999443	esophagus_mucosa	0.999981
4564	ENSG00000235944	ZNF815P	0.406057	0.903049	0.684701	0.00195851	0.0316453	0.00214571	0.00561454	4	6	6	A1	GI. esophagus, mucosa (GTEx)	EpiXcan	0.999443	esophagus_mucosa	0.999981
4565	ENSG00000135624	CCT7	0.405643	0.508979	0.685005	0.00678903	0.0845332	4.1266e-07	1.68617e-06	9	11	11	A1	GI. esophagus, mucosa (GTEx)	EpiXcan	0.999443	esophagus_mucosa	0.999981
4566	ENSG00000213988	ZNF90	0.405514	0.31675	0.6851	0.0127675	0.0557864	2.83491e-05	9.32909e-05	19	26	26	A1	GI. esophagus, mucosa (GTEx)	EpiXcan	0.999443	esophagus_mucosa	0.999981
4567	ENSG00000122687	MRM2	-0.405454	-0.227339	0.685144	0.0363058	0.130645	1.31402e-10	7.50507e-10	6	6	6	A1	GI. esophagus, mucosa (GTEx)	EpiXcan	0.999443	esophagus_mucosa	0.999981
4568	ENSG00000100138	SNU13	0.405235	0.385167	0.685305	0.0111052	0.0545103	3.36459e-05	0.000109767	3	4	4	A1	GI. esophagus, mucosa (GTEx)	EpiXcan	0.999443	esophagus_mucosa	0.999981
4569	ENSG00000164048	ZNF589	0.405077	0.0839832	0.685421	0.288758	0.615195	6.68551e-73	1.64194e-70	13	16	16	A1	GI. esophagus, mucosa (GTEx)	EpiXcan	0.999443	esophagus_mucosa	0.999981
4570	ENSG00000187994	RINL	-0.405054	-0.140933	0.685438	0.0748061	0.151658	1.984e-12	1.34629e-11	26	34	34	A1	GI. esophagus, mucosa (GTEx)	EpiXcan	0.999443	esophagus_mucosa	0.999981
4571	ENSG00000184752	NDUFA12	0.404907	0.31752	0.685546	0.0157916	0.0130268	0.0528473	0.114027	17	18	18	A1	GI. esophagus, mucosa (GTEx)	EpiXcan	0.999443	esophagus_mucosa	0.999981
4572	ENSG00000167562	ZNF701	0.404873	0.230374	0.685571	0.036934	0.157222	9.64063e-13	6.70438e-12	30	45	45	A1	GI. esophagus, mucosa (GTEx)	EpiXcan	0.999443	esophagus_mucosa	0.999981
4573	ENSG00000163029	SMC6	-0.4042	-0.134903	0.686065	0.0996776	0.290557	1.11009e-24	1.75199e-23	18	25	25	A1	GI. esophagus, mucosa (GTEx)	EpiXcan	0.999443	esophagus_mucosa	0.999981
4574	ENSG00000164134	NAA15	0.404013	0.198566	0.686203	0.0775956	0.100893	2.1406e-08	1.00389e-07	51	63	63	A1	GI. esophagus, mucosa (GTEx)	EpiXcan	0.999443	esophagus_mucosa	0.999981
4575	ENSG00000111057	KRT18	-0.403801	-0.153799	0.686359	0.0770707	0.0637296	8.92756e-06	3.13068e-05	58	75	75	A1	GI. esophagus, mucosa (GTEx)	EpiXcan	0.999443	esophagus_mucosa	0.999981
4576	ENSG00000068079	IFI35	0.403597	0.20987	0.686509	0.0442327	0.0326593	0.001708	0.00452161	33	40	40	A1	GI. esophagus, mucosa (GTEx)	EpiXcan	0.999443	esophagus_mucosa	0.999981
4577	ENSG00000089063	TMEM230	0.403225	0.106492	0.686783	0.150182	0.385696	5.46411e-35	1.54218e-33	9	11	11	A1	GI. esophagus, mucosa (GTEx)	EpiXcan	0.999443	esophagus_mucosa	0.999981
4578	ENSG00000156858	PRR14	0.403033	0.425926	0.686924	0.0100795	0.0158312	0.0316728	0.0708513	7	10	10	A1	GI. esophagus, mucosa (GTEx)	EpiXcan	0.999443	esophagus_mucosa	0.999981
4579	ENSG00000166813	KIF7	-0.4029	-0.265528	0.687022	0.0272304	0.08539	2.57183e-07	1.07568e-06	5	5	5	A1	GI. esophagus, mucosa (GTEx)	EpiXcan	0.999443	esophagus_mucosa	0.999981
4580	ENSG00000145439	CBR4	0.402896	0.192379	0.687025	0.061542	0.143053	9.97579e-12	6.33338e-11	18	21	21	A1	GI. esophagus, mucosa (GTEx)	EpiXcan	0.999443	esophagus_mucosa	0.999981
4581	ENSG00000143776	CDC42BPA	-0.402567	-0.168828	0.687267	0.051128	0.130996	6.68472e-11	3.93687e-10	71	79	79	A1	GI. esophagus, mucosa (GTEx)	EpiXcan	0.999443	esophagus_mucosa	0.999981
4582	ENSG00000134955	SLC37A2	-0.402523	-0.21504	0.687299	0.0550098	0.121636	7.70423e-10	4.13859e-09	47	54	54	A1	GI. esophagus, mucosa (GTEx)	EpiXcan	0.999443	esophagus_mucosa	0.999981
4583	ENSG00000196756	SNHG17	-0.402483	-0.0701154	0.687329	0.37183	0.636983	9.74184e-77	3.4094e-74	19	22	22	A1	GI. esophagus, mucosa (GTEx)	EpiXcan	0.999443	esophagus_mucosa	0.999981
4584	ENSG00000235316	DUSP8P5	0.40236	0.327951	0.687419	0.0577946	0.0282918	0.00327715	0.0083778	31	38	38	A1	GI. esophagus, mucosa (GTEx)	EpiXcan	0.999443	esophagus_mucosa	0.999981
4585	ENSG00000127580	WDR24	-0.40225	-1.33893	0.6875	0.00108132	0.0108185	0.0754193	0.158124	1	2	2	A1	GI. esophagus, mucosa (GTEx)	EpiXcan	0.999443	esophagus_mucosa	0.999981
4586	ENSG00000173801	JUP	-0.402113	-0.18563	0.687601	0.08988	0.0274325	0.00392166	0.00992394	48	63	63	A1	GI. esophagus, mucosa (GTEx)	EpiXcan	0.999443	esophagus_mucosa	0.999981
4587	ENSG00000135324	MRAP2	0.401811	0.134446	0.687823	0.14772	0.282911	1.00785e-23	1.50415e-22	13	17	17	A1	GI. esophagus, mucosa (GTEx)	EpiXcan	0.999443	esophagus_mucosa	0.999981
4588	ENSG00000048828	FAM120A	0.401367	0.237195	0.68815	0.0227102	0.0412994	0.000456692	0.00129733	18	20	20	A1	GI. esophagus, mucosa (GTEx)	EpiXcan	0.999443	esophagus_mucosa	0.999981
4589	ENSG00000092621	PHGDH	0.401142	0.522974	0.688315	0.00899936	0.0705457	3.05727e-06	1.13074e-05	7	10	10	A1	GI. esophagus, mucosa (GTEx)	EpiXcan	0.999443	esophagus_mucosa	0.999981
4590	ENSG00000147852	VLDLR	-0.401015	-0.201015	0.688409	0.0101625	0.0539114	5.50762e-05	0.000174714	12	18	18	A1	GI. esophagus, mucosa (GTEx)	EpiXcan	0.999443	esophagus_mucosa	0.999981
4591	ENSG00000214309	MBLAC1	0.400634	0.0646014	0.688689	0.286114	0.302913	2.06288e-26	3.58736e-25	67	77	77	A1	GI. esophagus, mucosa (GTEx)	EpiXcan	0.999443	esophagus_mucosa	0.999981
4592	ENSG00000138346	DNA2	0.400313	0.132562	0.688926	0.0971798	0.2426	4.41296e-20	5.27558e-19	12	13	13	A1	GI. esophagus, mucosa (GTEx)	EpiXcan	0.999443	esophagus_mucosa	0.999981
4593	ENSG00000090266	NDUFB2	0.400093	0.0797837	0.689088	0.0582498	0.111066	4.02897e-09	2.02446e-08	16	17	17	A1	GI. esophagus, mucosa (GTEx)	EpiXcan	0.999443	esophagus_mucosa	0.999981
4594	ENSG00000137502	RAB30	-0.399926	-0.522125	0.689211	0.0143888	0.0407754	0.000481779	0.00136444	9	11	11	A1	GI. esophagus, mucosa (GTEx)	EpiXcan	0.999443	esophagus_mucosa	0.999981
4595	ENSG00000273270	AC090114.2	-0.399529	-0.0728002	0.689503	0.349968	0.5085	8.85543e-52	5.60938e-50	33	35	35	A1	GI. esophagus, mucosa (GTEx)	EpiXcan	0.999443	esophagus_mucosa	0.999981
4596	ENSG00000177868	SVBP	-0.399476	-0.116487	0.689542	0.12931	0.256931	2.08392e-21	2.7087e-20	18	20	20	A1	GI. esophagus, mucosa (GTEx)	EpiXcan	0.999443	esophagus_mucosa	0.999981
4597	ENSG00000125746	EML2	-0.399126	-1.34697	0.6898	0.00121391	0.0122798	0.0574821	0.12306	1	1	1	A1	GI. esophagus, mucosa (GTEx)	EpiXcan	0.999443	esophagus_mucosa	0.999981
4598	ENSG00000182551	ADI1	0.398935	0.154718	0.689941	0.0571517	0.132941	8.92928e-11	5.19323e-10	15	21	21	A1	GI. esophagus, mucosa (GTEx)	EpiXcan	0.999443	esophagus_mucosa	0.999981
4599	ENSG00000155097	ATP6V1C1	0.398719	0.275612	0.690101	0.00511984	0.0144933	0.0397393	0.0874978	8	12	12	A1	GI. esophagus, mucosa (GTEx)	EpiXcan	0.999443	esophagus_mucosa	0.999981
4600	ENSG00000062370	ZNF112	-0.398535	-0.153168	0.690236	0.0561474	0.139617	2.27917e-11	1.40185e-10	30	37	37	A1	GI. esophagus, mucosa (GTEx)	EpiXcan	0.999443	esophagus_mucosa	0.999981
4601	ENSG00000213626	LBH	0.398467	0.200674	0.690286	0.0662977	0.110248	4.46808e-09	2.23308e-08	20	24	24	A1	GI. esophagus, mucosa (GTEx)	EpiXcan	0.999443	esophagus_mucosa	0.999981
4602	ENSG00000069399	BCL3	0.398428	0.408867	0.690315	0.0142038	0.0186286	0.0185995	0.0432373	12	14	14	A1	GI. esophagus, mucosa (GTEx)	EpiXcan	0.999443	esophagus_mucosa	0.999981
4603	ENSG00000139636	LMBR1L	-0.398316	-0.365931	0.690397	0.0150516	0.0314675	0.0022472	0.0058593	15	16	16	A1	GI. esophagus, mucosa (GTEx)	EpiXcan	0.999443	esophagus_mucosa	0.999981
4604	ENSG00000144034	TPRKB	0.398302	0.461715	0.690408	0.0077149	0.169324	9.20073e-14	6.98866e-13	6	13	13	A1	GI. esophagus, mucosa (GTEx)	EpiXcan	0.999443	esophagus_mucosa	0.999981
4605	ENSG00000101104	PABPC1L	-0.39824	-0.175899	0.690453	0.0682503	0.203982	9.8494e-17	9.44396e-16	11	12	12	A1	GI. esophagus, mucosa (GTEx)	EpiXcan	0.999443	esophagus_mucosa	0.999981
4606	ENSG00000182208	MOB2	0.398099	0.577341	0.690557	0.00446502	0.0289742	0.00347654	0.00886001	14	19	19	A1	GI. esophagus, mucosa (GTEx)	EpiXcan	0.999443	esophagus_mucosa	0.999981
4607	ENSG00000138430	OLA1	-0.397701	-0.150254	0.690851	0.0657526	0.0142848	0.0406986	0.0894832	61	71	71	A1	GI. esophagus, mucosa (GTEx)	EpiXcan	0.999443	esophagus_mucosa	0.999981
4608	ENSG00000144182	LIPT1	0.397577	0.119421	0.690942	0.129409	0.182892	3.05736e-15	2.62255e-14	12	13	13	A1	GI. esophagus, mucosa (GTEx)	EpiXcan	0.999443	esophagus_mucosa	0.999981
4609	ENSG00000182963	GJC1	0.397329	1.25833	0.691125	0.00100577	0.0619432	8.41337e-06	2.95778e-05	2	7	7	A1	GI. esophagus, mucosa (GTEx)	EpiXcan	0.999443	esophagus_mucosa	0.999981
4610	ENSG00000163527	STT3B	-0.397108	-0.379917	0.691288	0.0118057	0.044305	0.000236803	0.000695844	8	8	8	A1	GI. esophagus, mucosa (GTEx)	EpiXcan	0.999443	esophagus_mucosa	0.999981
4611	ENSG00000173039	RELA	0.396965	0.301167	0.691393	0.0147681	0.0396491	0.00059347	0.00166226	10	11	11	A1	GI. esophagus, mucosa (GTEx)	EpiXcan	0.999443	esophagus_mucosa	0.999981
4612	ENSG00000158480	SPATA2	-0.396706	-0.809133	0.691585	0.00412458	0.0106396	0.0798051	0.166497	7	9	9	A1	GI. esophagus, mucosa (GTEx)	EpiXcan	0.999443	esophagus_mucosa	0.999981
4613	ENSG00000090487	SPG21	-0.396683	-0.0824439	0.691601	0.291195	0.611619	6.95146e-71	1.45244e-68	32	42	42	A1	GI. esophagus, mucosa (GTEx)	EpiXcan	0.999443	esophagus_mucosa	0.999981
4614	ENSG00000134533	RERG	-0.396482	-0.30294	0.69175	0.0340451	0.0163897	0.0272297	0.0614819	35	42	42	A1	GI. esophagus, mucosa (GTEx)	EpiXcan	0.999443	esophagus_mucosa	0.999981
4615	ENSG00000106565	TMEM176B	0.396241	0.151952	0.691927	0.177567	0.132978	7.21793e-11	4.23486e-10	72	97	97	A1	GI. esophagus, mucosa (GTEx)	EpiXcan	0.999443	esophagus_mucosa	0.999981
4616	ENSG00000103037	SETD6	-0.395852	-0.517492	0.692214	0.00673486	0.0163629	0.0278275	0.0627307	9	13	13	A1	GI. esophagus, mucosa (GTEx)	EpiXcan	0.999443	esophagus_mucosa	0.999981
4617	ENSG00000083857	FAT1	-0.395802	-0.373279	0.692251	0.0278973	0.0644039	1.12224e-05	3.8906e-05	23	30	30	A1	GI. esophagus, mucosa (GTEx)	EpiXcan	0.999443	esophagus_mucosa	0.999981
4618	ENSG00000135678	CPM	-0.395717	-0.262573	0.692314	0.0364472	0.09836	1.7945e-08	8.47545e-08	21	23	23	A1	GI. esophagus, mucosa (GTEx)	EpiXcan	0.999443	esophagus_mucosa	0.999981
4619	ENSG00000127870	RNF6	-0.395695	-0.525873	0.69233	0.00565052	0.0190347	0.0183583	0.042712	10	12	12	A1	GI. esophagus, mucosa (GTEx)	EpiXcan	0.999443	esophagus_mucosa	0.999981
4620	ENSG00000105339	DENND3	0.395647	0.260049	0.692365	0.0293782	0.077212	8.96845e-07	3.53163e-06	24	30	30	A1	GI. esophagus, mucosa (GTEx)	EpiXcan	0.999443	esophagus_mucosa	0.999981
4621	ENSG00000125753	VASP	0.395199	0.773438	0.692696	0.00288206	0.0413766	0.000483125	0.00136798	16	23	23	A1	GI. esophagus, mucosa (GTEx)	EpiXcan	0.999443	esophagus_mucosa	0.999981
4622	ENSG00000197226	TBC1D9B	-0.395183	-0.0861078	0.692708	0.230091	0.282533	4.52711e-24	6.91113e-23	21	21	21	A1	GI. esophagus, mucosa (GTEx)	EpiXcan	0.999443	esophagus_mucosa	0.999981
4623	ENSG00000145687	SSBP2	0.395129	0.215561	0.692748	0.0442787	0.0248493	0.00684845	0.0168521	27	38	38	A1	GI. esophagus, mucosa (GTEx)	EpiXcan	0.999443	esophagus_mucosa	0.999981
4624	ENSG00000138303	ASCC1	0.395122	0.141832	0.692753	0.0752717	0.120868	6.44828e-10	3.48935e-09	40	50	50	A1	GI. esophagus, mucosa (GTEx)	EpiXcan	0.999443	esophagus_mucosa	0.999981
4625	ENSG00000136274	NACAD	-0.394773	-0.383028	0.69301	0.0132586	0.0665485	7.42152e-06	2.62557e-05	11	12	12	A1	GI. esophagus, mucosa (GTEx)	EpiXcan	0.999443	esophagus_mucosa	0.999981
4626	ENSG00000164031	DNAJB14	0.394433	0.21324	0.693261	0.0410325	0.0630059	1.41031e-05	4.82358e-05	52	60	60	A1	GI. esophagus, mucosa (GTEx)	EpiXcan	0.999443	esophagus_mucosa	0.999981
4627	ENSG00000228314	CYP4F29P	0.394154	0.161764	0.693467	0.0522973	0.442092	1.00246e-42	4.27848e-41	7	13	13	A1	GI. esophagus, mucosa (GTEx)	EpiXcan	0.999443	esophagus_mucosa	0.999981
4628	ENSG00000185163	DDX51	-0.393617	-0.289452	0.693864	0.0173507	0.0261411	0.00507574	0.0126817	9	9	9	A1	GI. esophagus, mucosa (GTEx)	EpiXcan	0.999443	esophagus_mucosa	0.999981
4629	ENSG00000260274	AC068338.2	-0.393543	-0.204541	0.693918	0.0667132	0.147143	7.42896e-12	4.77712e-11	38	47	47	A1	GI. esophagus, mucosa (GTEx)	EpiXcan	0.999443	esophagus_mucosa	0.999981
4630	ENSG00000198521	ZNF43	-0.393437	-0.114868	0.693996	0.086924	0.111956	2.35373e-09	1.2074e-08	22	27	27	A1	GI. esophagus, mucosa (GTEx)	EpiXcan	0.999443	esophagus_mucosa	0.999981
4631	ENSG00000231925	TAPBP	0.393368	0.124793	0.694048	0.13896	0.183034	5.92692e-15	4.96535e-14	56	65	65	A1	GI. esophagus, mucosa (GTEx)	EpiXcan	0.999443	esophagus_mucosa	0.999981
4632	ENSG00000152932	RAB3C	0.393202	0.190354	0.69417	0.0294533	0.0208742	0.0126351	0.03001	33	37	37	A1	GI. esophagus, mucosa (GTEx)	EpiXcan	0.999443	esophagus_mucosa	0.999981
4633	ENSG00000087365	SF3B2	-0.393019	-0.261811	0.694305	0.0183318	0.0848995	2.89994e-07	1.20571e-06	9	13	13	A1	GI. esophagus, mucosa (GTEx)	EpiXcan	0.999443	esophagus_mucosa	0.999981
4634	ENSG00000171700	RGS19	-0.393002	-0.0897318	0.694318	0.369165	0.575544	7.57045e-64	9.63442e-62	10	13	13	A1	GI. esophagus, mucosa (GTEx)	EpiXcan	0.999443	esophagus_mucosa	0.999981
4635	ENSG00000177963	RIC8A	0.392846	0.0543041	0.694434	0.259615	0.229602	4.17624e-19	4.64362e-18	89	113	113	A1	GI. esophagus, mucosa (GTEx)	EpiXcan	0.999443	esophagus_mucosa	0.999981
4636	ENSG00000143322	ABL2	0.392804	0.27828	0.694464	0.0210014	0.0128282	0.0546082	0.117501	6	6	6	A1	GI. esophagus, mucosa (GTEx)	EpiXcan	0.999443	esophagus_mucosa	0.999981
4637	ENSG00000198752	CDC42BPB	-0.392798	-0.384606	0.694469	0.0145102	0.0383055	0.000771425	0.00212373	14	18	18	A1	GI. esophagus, mucosa (GTEx)	EpiXcan	0.999443	esophagus_mucosa	0.999981
4638	ENSG00000114770	ABCC5	-0.39264	-0.179378	0.694585	0.0573849	0.2334	4.09689e-19	4.55901e-18	15	20	20	A1	GI. esophagus, mucosa (GTEx)	EpiXcan	0.999443	esophagus_mucosa	0.999981
4639	ENSG00000132952	USPL1	-0.392611	-0.238735	0.694607	0.0235892	0.023026	0.00968331	0.0233276	33	39	39	A1	GI. esophagus, mucosa (GTEx)	EpiXcan	0.999443	esophagus_mucosa	0.999981
4640	ENSG00000198542	ITGBL1	0.392259	0.373647	0.694867	0.0281627	0.0252626	0.00525853	0.013104	19	23	23	A1	GI. esophagus, mucosa (GTEx)	EpiXcan	0.999443	esophagus_mucosa	0.999981
4641	ENSG00000185475	TMEM179B	-0.392062	-0.405744	0.695012	0.00937991	0.0819028	3.94093e-07	1.61644e-06	10	16	16	A1	GI. esophagus, mucosa (GTEx)	EpiXcan	0.999443	esophagus_mucosa	0.999981
4642	ENSG00000127955	GNAI1	-0.392028	-0.409222	0.695038	0.0148082	0.0135312	0.043279	0.0946956	33	46	46	A1	GI. esophagus, mucosa (GTEx)	EpiXcan	0.999443	esophagus_mucosa	0.999981
4643	ENSG00000152492	CCDC50	0.39187	0.895764	0.695154	0.00157723	0.0696588	4.35556e-06	1.57921e-05	6	10	10	A1	GI. esophagus, mucosa (GTEx)	EpiXcan	0.999443	esophagus_mucosa	0.999981
4644	ENSG00000110330	BIRC2	-0.391785	-0.567543	0.695217	0.00504416	0.0370945	0.000902477	0.00246225	4	7	7	A1	GI. esophagus, mucosa (GTEx)	EpiXcan	0.999443	esophagus_mucosa	0.999981
4645	ENSG00000161265	U2AF1L4	0.391596	0.0525859	0.695357	0.470338	0.578759	1.10156e-65	1.60633e-63	28	29	29	A1	GI. esophagus, mucosa (GTEx)	EpiXcan	0.999443	esophagus_mucosa	0.999981
4646	ENSG00000197956	S100A6	-0.391299	-0.387415	0.695576	0.0220422	0.0339929	0.00136609	0.00366217	22	27	27	A1	GI. esophagus, mucosa (GTEx)	EpiXcan	0.999443	esophagus_mucosa	0.999981
4647	ENSG00000159445	THEM4	-0.391126	-0.279183	0.695704	0.0224211	0.136681	4.5339e-11	2.70777e-10	10	12	12	A1	GI. esophagus, mucosa (GTEx)	EpiXcan	0.999443	esophagus_mucosa	0.999981
4648	ENSG00000006007	GDE1	-0.391116	-0.215787	0.695711	0.0379175	0.0570529	2.89881e-05	9.53039e-05	26	40	40	A1	GI. esophagus, mucosa (GTEx)	EpiXcan	0.999443	esophagus_mucosa	0.999981
4649	ENSG00000115306	SPTBN1	0.391042	0.254455	0.695766	0.0294042	0.0798057	6.81185e-07	2.71833e-06	10	12	12	A1	GI. esophagus, mucosa (GTEx)	EpiXcan	0.999443	esophagus_mucosa	0.999981
4650	ENSG00000021826	CPS1	-0.390827	-0.0343573	0.695925	0.233449	0.253054	6.49605e-21	8.11948e-20	78	104	104	A1	GI. esophagus, mucosa (GTEx)	EpiXcan	0.999443	esophagus_mucosa	0.999981
4651	ENSG00000204147	ASAH2B	0.39073	0.374941	0.695997	0.0141211	0.458543	8.09246e-45	3.80156e-43	14	27	27	A1	GI. esophagus, mucosa (GTEx)	EpiXcan	0.999443	esophagus_mucosa	0.999981
4652	ENSG00000100994	PYGB	-0.390322	-0.4875	0.696298	0.00843052	0.0618441	1.11581e-05	3.87023e-05	6	11	11	A1	GI. esophagus, mucosa (GTEx)	EpiXcan	0.999443	esophagus_mucosa	0.999981
4653	ENSG00000141854	MISP3	0.390139	0.272069	0.696434	0.0218084	0.0391895	0.000653309	0.0018204	8	9	9	A1	GI. esophagus, mucosa (GTEx)	EpiXcan	0.999443	esophagus_mucosa	0.999981
4654	ENSG00000204344	STK19	-0.389239	-0.178761	0.6971	0.0327742	0.0539011	5.98907e-05	0.00018934	15	17	17	A1	GI. esophagus, mucosa (GTEx)	EpiXcan	0.999443	esophagus_mucosa	0.999981
4655	ENSG00000167526	RPL13	-0.389146	-0.254799	0.697168	0.0392234	0.142583	1.20427e-11	7.58369e-11	9	12	12	A1	GI. esophagus, mucosa (GTEx)	EpiXcan	0.999443	esophagus_mucosa	0.999981
4656	ENSG00000137070	IL11RA	-0.38879	-0.179946	0.697432	0.0516167	0.170542	8.75293e-14	6.65936e-13	10	11	11	A1	GI. esophagus, mucosa (GTEx)	EpiXcan	0.999443	esophagus_mucosa	0.999981
4657	ENSG00000196502	SULT1A1	-0.388219	-0.147727	0.697854	0.0653662	0.118958	9.00641e-10	4.80125e-09	13	15	15	A1	GI. esophagus, mucosa (GTEx)	EpiXcan	0.999443	esophagus_mucosa	0.999981
4658	ENSG00000246067	RAB30-AS1	-0.387771	-0.0967852	0.698186	0.273738	0.356902	1.0734e-31	2.54256e-30	36	48	48	A1	GI. esophagus, mucosa (GTEx)	EpiXcan	0.999443	esophagus_mucosa	0.999981
4659	ENSG00000131148	EMC8	-0.387686	-0.372957	0.698249	0.0231159	0.113635	1.4195e-09	7.42862e-09	18	24	24	A1	GI. esophagus, mucosa (GTEx)	EpiXcan	0.999443	esophagus_mucosa	0.999981
4660	ENSG00000159733	ZFYVE28	-0.387517	-0.100551	0.698374	0.111381	0.0963731	5.06032e-08	2.27341e-07	62	77	77	A1	GI. esophagus, mucosa (GTEx)	EpiXcan	0.999443	esophagus_mucosa	0.999981
4661	ENSG00000101247	NDUFAF5	-0.387394	-0.362141	0.698465	0.0135349	0.0209426	0.0135024	0.031983	5	5	5	A1	GI. esophagus, mucosa (GTEx)	EpiXcan	0.999443	esophagus_mucosa	0.999981
4662	ENSG00000041802	LSG1	0.386774	0.119878	0.698924	0.109065	0.520408	7.26355e-54	5.10967e-52	5	8	8	A1	GI. esophagus, mucosa (GTEx)	EpiXcan	0.999443	esophagus_mucosa	0.999981
4663	ENSG00000167380	ZNF226	0.386716	0.317308	0.698967	0.0178927	0.031636	0.0019888	0.00522447	10	12	12	A1	GI. esophagus, mucosa (GTEx)	EpiXcan	0.999443	esophagus_mucosa	0.999981
4664	ENSG00000246859	STARD4-AS1	-0.386671	-0.653551	0.699	0.00433626	0.0225394	0.0104536	0.0250926	1	1	1	A1	GI. esophagus, mucosa (GTEx)	EpiXcan	0.999443	esophagus_mucosa	0.999981
4665	ENSG00000106615	RHEB	0.386645	0.97865	0.699019	0.00172642	0.0688981	3.62118e-06	1.32565e-05	5	8	8	A1	GI. esophagus, mucosa (GTEx)	EpiXcan	0.999443	esophagus_mucosa	0.999981
4666	ENSG00000099984	GSTT2	-0.386592	-0.184393	0.699058	0.0569236	0.570986	2.67336e-63	3.19866e-61	11	20	20	A1	GI. esophagus, mucosa (GTEx)	EpiXcan	0.999443	esophagus_mucosa	0.999981
4667	ENSG00000213995	NAXD	0.386092	0.219181	0.699428	0.0582458	0.1256	2.35073e-10	1.31264e-09	13	17	17	A1	GI. esophagus, mucosa (GTEx)	EpiXcan	0.999443	esophagus_mucosa	0.999981
4668	ENSG00000242193	AL359075.1	0.385914	0.127111	0.69956	0.074923	0.127571	2.46001e-10	1.37038e-09	39	44	44	A1	GI. esophagus, mucosa (GTEx)	EpiXcan	0.999443	esophagus_mucosa	0.999981
4669	ENSG00000129235	TXNDC17	-0.38542	-0.248362	0.699926	0.0659604	0.0387911	0.000655612	0.00182572	38	49	49	A1	GI. esophagus, mucosa (GTEx)	EpiXcan	0.999443	esophagus_mucosa	0.999981
4670	ENSG00000164609	SLU7	0.385094	0.205453	0.700168	0.0401401	0.114477	1.8266e-09	9.46357e-09	6	7	7	A1	GI. esophagus, mucosa (GTEx)	EpiXcan	0.999443	esophagus_mucosa	0.999981
4671	ENSG00000185565	LSAMP	-0.384526	-0.220109	0.700588	0.0271991	0.124773	3.91771e-10	2.15836e-09	23	30	30	A1	GI. esophagus, mucosa (GTEx)	EpiXcan	0.999443	esophagus_mucosa	0.999981
4672	ENSG00000213762	ZNF134	-0.384518	-0.444111	0.700594	0.0105702	0.0248261	0.00607115	0.015	3	6	6	A1	GI. esophagus, mucosa (GTEx)	EpiXcan	0.999443	esophagus_mucosa	0.999981
4673	ENSG00000137154	RPS6	-0.384506	-0.151754	0.700604	0.0363901	0.126196	3.40371e-10	1.88186e-09	35	47	47	A1	GI. esophagus, mucosa (GTEx)	EpiXcan	0.999443	esophagus_mucosa	0.999981
4674	ENSG00000119888	EPCAM	0.384317	0.380929	0.700743	0.0119028	0.0586777	2.0453e-05	6.85143e-05	3	3	3	A1	GI. esophagus, mucosa (GTEx)	EpiXcan	0.999443	esophagus_mucosa	0.999981
4675	ENSG00000213593	TMX2	-0.384045	-0.313366	0.700945	0.0167661	0.0507606	8.95411e-05	0.000277504	10	13	13	A1	GI. esophagus, mucosa (GTEx)	EpiXcan	0.999443	esophagus_mucosa	0.999981
4676	ENSG00000076924	XAB2	-0.383685	-0.148114	0.701212	0.0712179	0.182991	9.06603e-15	7.48763e-14	24	28	28	A1	GI. esophagus, mucosa (GTEx)	EpiXcan	0.999443	esophagus_mucosa	0.999981
4677	ENSG00000048471	SNX29	-0.383681	-0.346464	0.701215	0.0125944	0.349046	1.44196e-31	3.36434e-30	5	12	12	A1	GI. esophagus, mucosa (GTEx)	EpiXcan	0.999443	esophagus_mucosa	0.999981
4678	ENSG00000240859	AC093627.4	-0.383648	-0.0987324	0.70124	0.112728	0.170544	3.12565e-14	2.47348e-13	23	25	25	A1	GI. esophagus, mucosa (GTEx)	EpiXcan	0.999443	esophagus_mucosa	0.999981
4679	ENSG00000168280	KIF5C	-0.383543	-0.38265	0.701318	0.0123472	0.0324041	0.00161811	0.00429338	6	7	7	A1	GI. esophagus, mucosa (GTEx)	EpiXcan	0.999443	esophagus_mucosa	0.999981
4680	ENSG00000119787	ATL2	0.383509	0.448257	0.701342	0.00891965	0.0102909	0.0827285	0.17198	9	9	9	A1	GI. esophagus, mucosa (GTEx)	EpiXcan	0.999443	esophagus_mucosa	0.999981
4681	ENSG00000249459	ZNF286B	0.383353	0.954746	0.701458	0.00170893	0.0603098	1.87172e-05	6.30315e-05	5	10	10	A1	GI. esophagus, mucosa (GTEx)	EpiXcan	0.999443	esophagus_mucosa	0.999981
4682	ENSG00000163617	CCDC191	0.383071	0.373414	0.701667	0.0109408	0.026732	0.00497085	0.0124351	13	17	17	A1	GI. esophagus, mucosa (GTEx)	EpiXcan	0.999443	esophagus_mucosa	0.999981
4683	ENSG00000168090	COPS6	0.382847	0.417656	0.701833	0.0118029	0.0156502	0.0333499	0.0743889	11	16	16	A1	GI. esophagus, mucosa (GTEx)	EpiXcan	0.999443	esophagus_mucosa	0.999981
4684	ENSG00000224914	LINC00863	-0.382822	-0.162127	0.701852	0.0779958	0.074133	1.83672e-06	6.98132e-06	29	34	34	A1	GI. esophagus, mucosa (GTEx)	EpiXcan	0.999443	esophagus_mucosa	0.999981
4685	ENSG00000130147	SH3BP4	-0.382756	-0.183561	0.701901	0.0581204	0.0732395	2.15633e-06	8.12081e-06	36	40	40	A1	GI. esophagus, mucosa (GTEx)	EpiXcan	0.999443	esophagus_mucosa	0.999981
4686	ENSG00000112773	FAM46A	-0.382622	-0.479011	0.702	0.00665444	0.0169049	0.0242274	0.0552196	1	1	1	A1	GI. esophagus, mucosa (GTEx)	EpiXcan	0.999443	esophagus_mucosa	0.999981
4687	ENSG00000251432	AC108062.1	0.382606	0.106152	0.702012	0.122466	0.232616	3.718e-20	4.4792e-19	9	13	13	A1	GI. esophagus, mucosa (GTEx)	EpiXcan	0.999443	esophagus_mucosa	0.999981
4688	ENSG00000110721	CHKA	-0.381995	-0.352805	0.702465	0.0258101	0.0121393	0.0588218	0.125775	23	26	26	A1	GI. esophagus, mucosa (GTEx)	EpiXcan	0.999443	esophagus_mucosa	0.999981
4689	ENSG00000136463	TACO1	0.381253	0.280032	0.703016	0.0300143	0.0290195	0.00357282	0.00908885	16	19	19	A1	GI. esophagus, mucosa (GTEx)	EpiXcan	0.999443	esophagus_mucosa	0.999981
4690	ENSG00000138744	NAAA	0.38086	0.0554859	0.703307	0.246651	0.5069	6.18482e-52	3.93552e-50	59	72	72	A1	GI. esophagus, mucosa (GTEx)	EpiXcan	0.999443	esophagus_mucosa	0.999981
4691	ENSG00000141219	C17orf80	0.380045	0.0728385	0.703912	0.109264	0.255897	1.07394e-21	1.421e-20	50	61	61	A1	GI. esophagus, mucosa (GTEx)	EpiXcan	0.999443	esophagus_mucosa	0.999981
4692	ENSG00000178950	GAK	-0.379974	-0.729965	0.703965	0.00310793	0.0417785	0.000417323	0.00119446	7	11	11	A1	GI. esophagus, mucosa (GTEx)	EpiXcan	0.999443	esophagus_mucosa	0.999981
4693	ENSG00000138363	ATIC	-0.379948	-0.095367	0.703984	0.171571	0.304245	3.58608e-26	6.18245e-25	8	8	8	A1	GI. esophagus, mucosa (GTEx)	EpiXcan	0.999443	esophagus_mucosa	0.999981
4694	ENSG00000230733	AC092171.2	-0.379923	-0.259344	0.704002	0.026947	0.0749039	1.08004e-06	4.20733e-06	11	13	13	A1	GI. esophagus, mucosa (GTEx)	EpiXcan	0.999443	esophagus_mucosa	0.999981
4695	ENSG00000104979	C19orf53	-0.379382	-0.262328	0.704404	0.0265373	0.089356	1.62124e-07	6.91734e-07	4	4	4	A1	GI. esophagus, mucosa (GTEx)	EpiXcan	0.999443	esophagus_mucosa	0.999981
4696	ENSG00000102606	ARHGEF7	0.379177	0.12686	0.704556	0.106734	0.23567	2.19178e-19	2.48846e-18	15	19	19	A1	GI. esophagus, mucosa (GTEx)	EpiXcan	0.999443	esophagus_mucosa	0.999981
4697	ENSG00000160803	UBQLN4	0.379118	0.480834	0.7046	0.00633477	0.0365953	0.000883126	0.0024118	1	2	2	A1	GI. esophagus, mucosa (GTEx)	EpiXcan	0.999443	esophagus_mucosa	0.999981
4698	ENSG00000172936	MYD88	-0.378612	-0.247894	0.704976	0.0301862	0.0206015	0.0138389	0.0327359	11	16	16	A1	GI. esophagus, mucosa (GTEx)	EpiXcan	0.999443	esophagus_mucosa	0.999981
4699	ENSG00000132478	UNK	0.378349	0.648162	0.705171	0.00763303	0.020322	0.0140358	0.0331681	9	10	10	A1	GI. esophagus, mucosa (GTEx)	EpiXcan	0.999443	esophagus_mucosa	0.999981
4700	ENSG00000224287	MSL3P1	-0.378004	-0.0984785	0.705428	0.132132	0.215707	9.03172e-18	9.26264e-17	29	34	34	A1	GI. esophagus, mucosa (GTEx)	EpiXcan	0.999443	esophagus_mucosa	0.999981
4701	ENSG00000100324	TAB1	0.377938	0.590017	0.705476	0.00669653	0.0183779	0.0202303	0.0467333	3	5	5	A1	GI. esophagus, mucosa (GTEx)	EpiXcan	0.999443	esophagus_mucosa	0.999981
4702	ENSG00000114023	FAM162A	-0.377869	-0.424608	0.705528	0.00966617	0.0661532	7.85168e-06	2.76887e-05	4	7	7	A1	GI. esophagus, mucosa (GTEx)	EpiXcan	0.999443	esophagus_mucosa	0.999981
4703	ENSG00000159871	LYPD5	0.377817	0.106267	0.705566	0.108393	0.152104	3.01039e-12	2.00678e-11	40	52	52	A1	GI. esophagus, mucosa (GTEx)	EpiXcan	0.999443	esophagus_mucosa	0.999981
4704	ENSG00000221944	TIGD1	0.377756	0.178501	0.705612	0.0687971	0.114536	2.59154e-09	1.32453e-08	14	16	16	A1	GI. esophagus, mucosa (GTEx)	EpiXcan	0.999443	esophagus_mucosa	0.999981
4705	ENSG00000124615	MOCS1	-0.37764	-0.0935699	0.705698	0.0961847	0.128457	1.6683e-10	9.44001e-10	48	65	65	A1	GI. esophagus, mucosa (GTEx)	EpiXcan	0.999443	esophagus_mucosa	0.999981
4706	ENSG00000170871	KIAA0232	-0.377565	-0.781643	0.705753	0.00201104	0.0155033	0.0335361	0.0747924	2	2	2	A1	GI. esophagus, mucosa (GTEx)	EpiXcan	0.999443	esophagus_mucosa	0.999981
4707	ENSG00000070081	NUCB2	-0.37742	-0.187747	0.705861	0.0433375	0.176701	2.78223e-14	2.21298e-13	14	18	18	A1	GI. esophagus, mucosa (GTEx)	EpiXcan	0.999443	esophagus_mucosa	0.999981
4708	ENSG00000262728	AC123768.3	-0.3772	-0.262499	0.706025	0.0480059	0.0810549	7.04291e-07	2.80894e-06	24	33	33	A1	GI. esophagus, mucosa (GTEx)	EpiXcan	0.999443	esophagus_mucosa	0.999981
4709	ENSG00000172785	CBWD1	0.377073	0.195569	0.706119	0.0492617	0.582767	5.51455e-68	9.5338e-66	13	25	25	A1	GI. esophagus, mucosa (GTEx)	EpiXcan	0.999443	esophagus_mucosa	0.999981
4710	ENSG00000137106	GRHPR	0.376789	0.094676	0.706331	0.275021	0.404162	1.32504e-38	4.53525e-37	39	46	46	A1	GI. esophagus, mucosa (GTEx)	EpiXcan	0.999443	esophagus_mucosa	0.999981
4711	ENSG00000137500	CCDC90B	-0.376547	-2.36813	0.70651	0.000247542	0.0286645	0.0034006	0.00867122	5	7	7	A1	GI. esophagus, mucosa (GTEx)	EpiXcan	0.999443	esophagus_mucosa	0.999981
4712	ENSG00000108840	HDAC5	0.376233	0.279173	0.706743	0.0226673	0.163315	2.84061e-13	2.07221e-12	5	7	7	A1	GI. esophagus, mucosa (GTEx)	EpiXcan	0.999443	esophagus_mucosa	0.999981
4713	ENSG00000173588	CEP83	0.376165	0.246097	0.706794	0.0242575	0.0437106	0.000222748	0.000656334	14	19	19	A1	GI. esophagus, mucosa (GTEx)	EpiXcan	0.999443	esophagus_mucosa	0.999981
4714	ENSG00000253719	ATXN7L3B	0.376113	1.22097	0.706833	0.00107857	0.0288122	0.00293753	0.00754817	5	6	6	A1	GI. esophagus, mucosa (GTEx)	EpiXcan	0.999443	esophagus_mucosa	0.999981
4715	ENSG00000149573	MPZL2	0.376078	0.253688	0.706859	0.0346891	0.067412	5.19493e-06	1.86328e-05	9	10	10	A1	GI. esophagus, mucosa (GTEx)	EpiXcan	0.999443	esophagus_mucosa	0.999981
4716	ENSG00000137496	IL18BP	0.376016	0.118476	0.706905	0.0393047	0.0592524	1.62298e-05	5.50789e-05	36	42	42	A1	GI. esophagus, mucosa (GTEx)	EpiXcan	0.999443	esophagus_mucosa	0.999981
4717	ENSG00000181274	FRAT2	-0.375865	-0.312122	0.707017	0.0134956	0.030325	0.00268668	0.00693799	12	18	18	A1	GI. esophagus, mucosa (GTEx)	EpiXcan	0.999443	esophagus_mucosa	0.999981
4718	ENSG00000177082	WDR73	0.375658	0.252606	0.707171	0.0316542	0.0688456	5.51824e-06	1.9762e-05	14	18	18	A1	GI. esophagus, mucosa (GTEx)	EpiXcan	0.999443	esophagus_mucosa	0.999981
4719	ENSG00000091592	NLRP1	0.375636	0.224991	0.707187	0.0943285	0.165793	1.02927e-13	7.7885e-13	51	59	59	A1	GI. esophagus, mucosa (GTEx)	EpiXcan	0.999443	esophagus_mucosa	0.999981
4720	ENSG00000007341	ST7L	0.375386	0.105349	0.707373	0.176669	0.253158	3.02686e-21	3.86616e-20	22	27	27	A1	GI. esophagus, mucosa (GTEx)	EpiXcan	0.999443	esophagus_mucosa	0.999981
4721	ENSG00000148396	SEC16A	0.375331	0.275216	0.707414	0.0263693	0.0188662	0.0189361	0.0439614	24	27	27	A1	GI. esophagus, mucosa (GTEx)	EpiXcan	0.999443	esophagus_mucosa	0.999981
4722	ENSG00000092020	PPP2R3C	-0.375225	-0.0872471	0.707493	0.13291	0.222623	1.83653e-18	1.95659e-17	34	38	38	A1	GI. esophagus, mucosa (GTEx)	EpiXcan	0.999443	esophagus_mucosa	0.999981
4723	ENSG00000186281	GPAT2	-0.375206	-0.211925	0.707507	0.0433903	0.0541564	4.4276e-05	0.000142193	21	25	25	A1	GI. esophagus, mucosa (GTEx)	EpiXcan	0.999443	esophagus_mucosa	0.999981
4724	ENSG00000176401	EID2B	0.375109	0.263464	0.70758	0.0490457	0.0101804	0.0833297	0.173102	26	42	42	A1	GI. esophagus, mucosa (GTEx)	EpiXcan	0.999443	esophagus_mucosa	0.999981
4725	ENSG00000203761	MSTO2P	0.375077	0.137997	0.707603	0.103443	0.133122	9.66564e-11	5.5913e-10	39	44	44	A1	GI. esophagus, mucosa (GTEx)	EpiXcan	0.999443	esophagus_mucosa	0.999981
4726	ENSG00000114251	WNT5A	-0.374767	-0.0878316	0.707834	0.166487	0.227705	1.00735e-18	1.09473e-17	68	81	81	A1	GI. esophagus, mucosa (GTEx)	EpiXcan	0.999443	esophagus_mucosa	0.999981
4727	ENSG00000185024	BRF1	-0.374653	-0.0986237	0.707919	0.156623	0.167239	1.96602e-13	1.45853e-12	51	79	79	A1	GI. esophagus, mucosa (GTEx)	EpiXcan	0.999443	esophagus_mucosa	0.999981
4728	ENSG00000112977	DAP	-0.374494	-0.08914	0.708037	0.197566	0.287655	4.33043e-24	6.61809e-23	47	54	54	A1	GI. esophagus, mucosa (GTEx)	EpiXcan	0.999443	esophagus_mucosa	0.999981
4729	ENSG00000106733	NMRK1	0.374071	0.0809632	0.708352	0.286739	0.512139	2.71652e-52	1.76058e-50	41	52	52	A1	GI. esophagus, mucosa (GTEx)	EpiXcan	0.999443	esophagus_mucosa	0.999981
4730	ENSG00000176386	CDC26	-0.374034	-0.104652	0.708379	0.161569	0.217218	6.90023e-18	7.11837e-17	35	41	41	A1	GI. esophagus, mucosa (GTEx)	EpiXcan	0.999443	esophagus_mucosa	0.999981
4731	ENSG00000164904	ALDH7A1	0.373723	0.133449	0.708611	0.0804143	0.377903	1.47663e-34	4.06917e-33	34	41	41	A1	GI. esophagus, mucosa (GTEx)	EpiXcan	0.999443	esophagus_mucosa	0.999981
4732	ENSG00000108828	VAT1	-0.373635	-0.14721	0.708676	0.0640587	0.165047	2.25389e-13	1.66502e-12	13	14	14	A1	GI. esophagus, mucosa (GTEx)	EpiXcan	0.999443	esophagus_mucosa	0.999981
4733	ENSG00000033867	SLC4A7	-0.373497	-0.57202	0.708778	0.00555154	0.0200181	0.0146252	0.0344967	7	8	8	A1	GI. esophagus, mucosa (GTEx)	EpiXcan	0.999443	esophagus_mucosa	0.999981
4734	ENSG00000167861	HID1	0.373189	0.338582	0.709008	0.0198708	0.0745689	1.93998e-06	7.35386e-06	12	14	14	A1	GI. esophagus, mucosa (GTEx)	EpiXcan	0.999443	esophagus_mucosa	0.999981
4735	ENSG00000104361	NIPAL2	0.37318	0.268559	0.709015	0.0238329	0.0293537	0.00337937	0.00862022	19	23	23	A1	GI. esophagus, mucosa (GTEx)	EpiXcan	0.999443	esophagus_mucosa	0.999981
4736	ENSG00000042286	AIFM2	0.373077	0.109957	0.709091	0.194146	0.37091	1.15334e-33	3.0292e-32	51	62	62	A1	GI. esophagus, mucosa (GTEx)	EpiXcan	0.999443	esophagus_mucosa	0.999981
4737	ENSG00000247400	DNAJC3-AS1	-0.372595	-0.108781	0.70945	0.0852045	0.137923	3.68489e-11	2.2254e-10	30	37	37	A1	GI. esophagus, mucosa (GTEx)	EpiXcan	0.999443	esophagus_mucosa	0.999981
4738	ENSG00000131873	CHSY1	-0.372026	-0.510708	0.709873	0.00741659	0.0140872	0.0424794	0.0931353	9	10	10	A1	GI. esophagus, mucosa (GTEx)	EpiXcan	0.999443	esophagus_mucosa	0.999981
4739	ENSG00000160124	CCDC58	-0.371839	-0.118425	0.710013	0.098928	0.224525	6.02129e-19	6.64512e-18	27	33	33	A1	GI. esophagus, mucosa (GTEx)	EpiXcan	0.999443	esophagus_mucosa	0.999981
4740	ENSG00000132906	CASP9	-0.371664	-0.0906863	0.710143	0.197709	0.294155	3.00809e-25	4.92517e-24	29	38	38	A1	GI. esophagus, mucosa (GTEx)	EpiXcan	0.999443	esophagus_mucosa	0.999981
4741	ENSG00000050344	NFE2L3	0.371599	0.370749	0.710191	0.0106856	0.0577987	3.43273e-05	0.000111833	9	12	12	A1	GI. esophagus, mucosa (GTEx)	EpiXcan	0.999443	esophagus_mucosa	0.999981
4742	ENSG00000055732	MCOLN3	-0.371546	-0.158829	0.710231	0.0771533	0.158269	4.68452e-13	3.34756e-12	9	12	12	A1	GI. esophagus, mucosa (GTEx)	EpiXcan	0.999443	esophagus_mucosa	0.999981
4743	ENSG00000204991	SPIRE2	-0.371391	-0.116051	0.710346	0.135765	0.267244	2.01102e-22	2.76002e-21	40	60	60	A1	GI. esophagus, mucosa (GTEx)	EpiXcan	0.999443	esophagus_mucosa	0.999981
4744	ENSG00000079999	KEAP1	0.371298	0.506814	0.710415	0.00863962	0.0200994	0.0145236	0.0342801	5	6	6	A1	GI. esophagus, mucosa (GTEx)	EpiXcan	0.999443	esophagus_mucosa	0.999981
4745	ENSG00000075223	SEMA3C	0.370845	0.129957	0.710753	0.0808039	0.0606621	1.65625e-05	5.61536e-05	53	64	64	A1	GI. esophagus, mucosa (GTEx)	EpiXcan	0.999443	esophagus_mucosa	0.999981
4746	ENSG00000144857	BOC	-0.370643	-0.215144	0.710903	0.0207741	0.0603975	1.96314e-05	6.59358e-05	19	24	24	A1	GI. esophagus, mucosa (GTEx)	EpiXcan	0.999443	esophagus_mucosa	0.999981
4747	ENSG00000269430	LRRC3DN	-0.37013	-0.392947	0.711286	0.00979238	0.0359704	0.000917862	0.00250227	5	5	5	A1	GI. esophagus, mucosa (GTEx)	EpiXcan	0.999443	esophagus_mucosa	0.999981
4748	ENSG00000188921	HACD4	-0.369531	-0.189976	0.711732	0.0460204	0.146155	6.05717e-12	3.92748e-11	10	14	14	A1	GI. esophagus, mucosa (GTEx)	EpiXcan	0.999443	esophagus_mucosa	0.999981
4749	ENSG00000143179	UCK2	-0.369417	-0.466856	0.711817	0.00591165	0.0104009	0.0800274	0.16691	7	8	8	A1	GI. esophagus, mucosa (GTEx)	EpiXcan	0.999443	esophagus_mucosa	0.999981
4750	ENSG00000140263	SORD	0.368566	0.18583	0.712451	0.050174	0.127925	8.2722e-11	4.81908e-10	14	17	17	A1	GI. esophagus, mucosa (GTEx)	EpiXcan	0.999443	esophagus_mucosa	0.999981
4751	ENSG00000089220	PEBP1	0.368289	0.222437	0.712658	0.0332711	0.0502824	0.00011518	0.000352131	18	19	19	A1	GI. esophagus, mucosa (GTEx)	EpiXcan	0.999443	esophagus_mucosa	0.999981
4752	ENSG00000106086	PLEKHA8	-0.368212	-0.208762	0.712715	0.0993131	0.149524	5.49728e-12	3.5777e-11	21	23	23	A1	GI. esophagus, mucosa (GTEx)	EpiXcan	0.999443	esophagus_mucosa	0.999981
4753	ENSG00000165832	TRUB1	0.368128	0.227931	0.712778	0.0200824	0.0819237	5.26173e-07	2.1258e-06	7	9	9	A1	GI. esophagus, mucosa (GTEx)	EpiXcan	0.999443	esophagus_mucosa	0.999981
4754	ENSG00000150594	ADRA2A	0.368124	0.314731	0.712781	0.0169163	0.0415667	0.000465165	0.00131979	39	46	46	A1	GI. esophagus, mucosa (GTEx)	EpiXcan	0.999443	esophagus_mucosa	0.999981
4755	ENSG00000175322	ZNF519	0.367999	0.622702	0.712874	0.0041053	0.0298161	0.0030672	0.00786118	3	4	4	A1	GI. esophagus, mucosa (GTEx)	EpiXcan	0.999443	esophagus_mucosa	0.999981
4756	ENSG00000168385	SEPT2	-0.366927	-0.0692569	0.713673	0.448395	0.574248	3.65975e-64	4.70026e-62	45	50	50	A1	GI. esophagus, mucosa (GTEx)	EpiXcan	0.999443	esophagus_mucosa	0.999981
4757	ENSG00000168952	STXBP6	-0.366904	-0.15021	0.713691	0.0608537	0.0619551	1.3775e-05	4.7252e-05	28	35	35	A1	GI. esophagus, mucosa (GTEx)	EpiXcan	0.999443	esophagus_mucosa	0.999981
4758	ENSG00000237440	ZNF737	-0.366835	-0.181324	0.713742	0.0441563	0.0704241	3.35663e-06	1.23559e-05	19	26	26	A1	GI. esophagus, mucosa (GTEx)	EpiXcan	0.999443	esophagus_mucosa	0.999981
4759	ENSG00000167112	TRUB2	-0.366818	-0.166868	0.713755	0.0530567	0.126361	1.71336e-10	9.67543e-10	14	20	20	A1	GI. esophagus, mucosa (GTEx)	EpiXcan	0.999443	esophagus_mucosa	0.999981
4760	ENSG00000115257	PCSK4	-0.36676	-0.19433	0.713798	0.0472029	0.231125	7.26219e-19	7.96111e-18	5	7	7	A1	GI. esophagus, mucosa (GTEx)	EpiXcan	0.999443	esophagus_mucosa	0.999981
4761	ENSG00000136051	WASHC4	0.366733	0.501201	0.713818	0.00588179	0.0348853	0.00116219	0.0031372	2	3	3	A1	GI. esophagus, mucosa (GTEx)	EpiXcan	0.999443	esophagus_mucosa	0.999981
4762	ENSG00000223508	RPL23AP53	0.366708	0.321638	0.713837	0.0153268	0.105981	9.36004e-09	4.54339e-08	17	27	27	A1	GI. esophagus, mucosa (GTEx)	EpiXcan	0.999443	esophagus_mucosa	0.999981
4763	ENSG00000091317	CMTM6	-0.365816	-0.170421	0.714502	0.060298	0.0825179	5.91538e-07	2.37617e-06	37	49	49	A1	GI. esophagus, mucosa (GTEx)	EpiXcan	0.999443	esophagus_mucosa	0.999981
4764	ENSG00000105223	PLD3	0.365735	0.192712	0.714563	0.0228127	0.0220489	0.010872	0.0260566	24	32	32	A1	GI. esophagus, mucosa (GTEx)	EpiXcan	0.999443	esophagus_mucosa	0.999981
4765	ENSG00000189180	ZNF33A	-0.365716	-0.210515	0.714577	0.0284854	0.0227989	0.00871433	0.0211498	36	50	50	A1	GI. esophagus, mucosa (GTEx)	EpiXcan	0.999443	esophagus_mucosa	0.999981
4766	ENSG00000115970	THADA	-0.365651	-0.116151	0.714626	0.0902468	0.0795074	8.58493e-07	3.39014e-06	47	57	57	A1	GI. esophagus, mucosa (GTEx)	EpiXcan	0.999443	esophagus_mucosa	0.999981
4767	ENSG00000123243	ITIH5	-0.365406	-0.355173	0.714809	0.0166952	0.022064	0.0110421	0.0264462	31	44	44	A1	GI. esophagus, mucosa (GTEx)	EpiXcan	0.999443	esophagus_mucosa	0.999981
4768	ENSG00000102452	NALCN	-0.365346	-0.25267	0.714853	0.0307664	0.0200834	0.0147204	0.0347154	41	47	47	A1	GI. esophagus, mucosa (GTEx)	EpiXcan	0.999443	esophagus_mucosa	0.999981
4769	ENSG00000244274	DBNDD2	0.365222	0.097953	0.714946	0.142838	0.556932	9.62262e-62	1.0691e-59	18	20	20	A1	GI. esophagus, mucosa (GTEx)	EpiXcan	0.999443	esophagus_mucosa	0.999981
4770	ENSG00000148290	SURF1	-0.364571	-0.180776	0.715432	0.0618334	0.349661	1.62354e-31	3.7754e-30	23	35	35	A1	GI. esophagus, mucosa (GTEx)	EpiXcan	0.999443	esophagus_mucosa	0.999981
4771	ENSG00000122477	LRRC39	-0.364509	-0.382815	0.715478	0.0148372	0.0394207	0.000640302	0.00178664	9	12	12	A1	GI. esophagus, mucosa (GTEx)	EpiXcan	0.999443	esophagus_mucosa	0.999981
4772	ENSG00000204314	PRRT1	-0.364455	-0.149069	0.715518	0.0600787	0.18735	3.88916e-15	3.30768e-14	14	20	20	A1	GI. esophagus, mucosa (GTEx)	EpiXcan	0.999443	esophagus_mucosa	0.999981
4773	ENSG00000136247	ZDHHC4	-0.363873	-0.0771404	0.715953	0.243887	0.432196	4.60484e-42	1.88489e-40	17	28	28	A1	GI. esophagus, mucosa (GTEx)	EpiXcan	0.999443	esophagus_mucosa	0.999981
4774	ENSG00000113532	ST8SIA4	-0.363481	-0.459818	0.716245	0.00486428	0.0271327	0.00489701	0.012257	9	11	11	A1	GI. esophagus, mucosa (GTEx)	EpiXcan	0.999443	esophagus_mucosa	0.999981
4775	ENSG00000157306	ZFHX2-AS1	0.363392	0.235909	0.716312	0.0514404	0.0474044	0.000167728	0.00050236	48	53	53	A1	GI. esophagus, mucosa (GTEx)	EpiXcan	0.999443	esophagus_mucosa	0.999981
4776	ENSG00000162997	PRORSD1P	-0.363312	-0.16536	0.716372	0.0764094	0.148895	2.44699e-12	1.64373e-11	3	3	3	A1	GI. esophagus, mucosa (GTEx)	EpiXcan	0.999443	esophagus_mucosa	0.999981
4777	ENSG00000174780	SRP72	-0.36328	-0.109891	0.716395	0.166432	0.257888	5.41319e-22	7.25161e-21	52	61	61	A1	GI. esophagus, mucosa (GTEx)	EpiXcan	0.999443	esophagus_mucosa	0.999981
4778	ENSG00000160685	ZBTB7B	0.362216	0.310112	0.71719	0.018305	0.0571496	3.26111e-05	0.000106515	2	2	2	A1	GI. esophagus, mucosa (GTEx)	EpiXcan	0.999443	esophagus_mucosa	0.999981
4779	ENSG00000054282	SDCCAG8	-0.362188	-0.268515	0.717211	0.0221121	0.0988446	3.55393e-08	1.62853e-07	11	16	16	A1	GI. esophagus, mucosa (GTEx)	EpiXcan	0.999443	esophagus_mucosa	0.999981
4780	ENSG00000164946	FREM1	0.362091	0.203273	0.717284	0.0228804	0.0441182	0.000264392	0.000772536	22	29	29	A1	GI. esophagus, mucosa (GTEx)	EpiXcan	0.999443	esophagus_mucosa	0.999981
4781	ENSG00000075131	TIPIN	-0.361812	-0.128486	0.717492	0.106168	0.130085	1.73101e-10	9.76718e-10	84	109	109	A1	GI. esophagus, mucosa (GTEx)	EpiXcan	0.999443	esophagus_mucosa	0.999981
4782	ENSG00000152642	GPD1L	0.361611	0.0936971	0.717643	0.174866	0.150367	4.20719e-12	2.76769e-11	115	152	152	A1	GI. esophagus, mucosa (GTEx)	EpiXcan	0.999443	esophagus_mucosa	0.999981
4783	ENSG00000188529	SRSF10	-0.361602	-0.236778	0.71765	0.0182502	0.0409499	0.000496298	0.00140329	18	23	23	A1	GI. esophagus, mucosa (GTEx)	EpiXcan	0.999443	esophagus_mucosa	0.999981
4784	ENSG00000173267	SNCG	-0.361216	-0.160416	0.717938	0.0519346	0.0913391	9.95373e-08	4.33953e-07	22	24	24	A1	GI. esophagus, mucosa (GTEx)	EpiXcan	0.999443	esophagus_mucosa	0.999981
4785	ENSG00000267244	AC012615.6	0.361049	0.519993	0.718063	0.019773	0.0557585	4.29114e-05	0.000138127	28	38	38	A1	GI. esophagus, mucosa (GTEx)	EpiXcan	0.999443	esophagus_mucosa	0.999981
4786	ENSG00000188342	GTF2F2	-0.36102	-0.282895	0.718085	0.0239681	0.0673127	4.90787e-06	1.76529e-05	2	2	2	A1	GI. esophagus, mucosa (GTEx)	EpiXcan	0.999443	esophagus_mucosa	0.999981
4787	ENSG00000125266	EFNB2	-0.361011	-0.087462	0.718092	0.0892817	0.121065	2.84525e-10	1.58121e-09	39	46	46	A1	GI. esophagus, mucosa (GTEx)	EpiXcan	0.999443	esophagus_mucosa	0.999981
4788	ENSG00000258818	RNASE4	0.360902	0.0910242	0.718173	0.0823563	0.0938264	9.03175e-08	3.95358e-07	62	85	85	A1	GI. esophagus, mucosa (GTEx)	EpiXcan	0.999443	esophagus_mucosa	0.999981
4789	ENSG00000167118	URM1	-0.360777	-0.17426	0.718266	0.054887	0.0716075	1.79088e-06	6.81818e-06	19	25	25	A1	GI. esophagus, mucosa (GTEx)	EpiXcan	0.999443	esophagus_mucosa	0.999981
4790	ENSG00000183696	UPP1	0.36021	0.160144	0.71869	0.0672124	0.0859699	1.51817e-07	6.49933e-07	44	56	56	A1	GI. esophagus, mucosa (GTEx)	EpiXcan	0.999443	esophagus_mucosa	0.999981
4791	ENSG00000160447	PKN3	-0.3595	-0.474825	0.719221	0.0379401	0.0628985	1.37972e-05	4.73053e-05	31	44	44	A1	GI. esophagus, mucosa (GTEx)	EpiXcan	0.999443	esophagus_mucosa	0.999981
4792	ENSG00000105982	RNF32	-0.359381	-0.405278	0.71931	0.00857426	0.027645	0.00443153	0.0111537	17	21	21	A1	GI. esophagus, mucosa (GTEx)	EpiXcan	0.999443	esophagus_mucosa	0.999981
4793	ENSG00000153531	ADPRHL1	0.359179	0.118123	0.719461	0.0680529	0.155116	3.13701e-13	2.28486e-12	16	22	22	A1	GI. esophagus, mucosa (GTEx)	EpiXcan	0.999443	esophagus_mucosa	0.999981
4794	ENSG00000259207	ITGB3	-0.359128	-0.349488	0.719499	0.00910724	0.0215015	0.0121596	0.0289839	14	16	16	A1	GI. esophagus, mucosa (GTEx)	EpiXcan	0.999443	esophagus_mucosa	0.999981
4795	ENSG00000158636	EMSY	-0.358661	-0.250239	0.719848	0.043847	0.0275178	0.00422959	0.0106627	23	28	28	A1	GI. esophagus, mucosa (GTEx)	EpiXcan	0.999443	esophagus_mucosa	0.999981
4796	ENSG00000154263	ABCA10	0.358509	0.277074	0.719962	0.032271	0.0385432	0.00077361	0.00212849	24	38	38	A1	GI. esophagus, mucosa (GTEx)	EpiXcan	0.999443	esophagus_mucosa	0.999981
4797	ENSG00000104953	TLE6	0.358497	0.187113	0.719971	0.0503492	0.0786525	1.00651e-06	3.92921e-06	30	37	37	A1	GI. esophagus, mucosa (GTEx)	EpiXcan	0.999443	esophagus_mucosa	0.999981
4798	ENSG00000242588	AC108010.1	0.358314	0.0707485	0.720109	0.269238	0.480504	1.73621e-47	9.06912e-46	48	55	55	A1	GI. esophagus, mucosa (GTEx)	EpiXcan	0.999443	esophagus_mucosa	0.999981
4799	ENSG00000136717	BIN1	0.357827	0.0898006	0.720473	0.178569	0.26372	4.12604e-22	5.56995e-21	27	33	33	A1	GI. esophagus, mucosa (GTEx)	EpiXcan	0.999443	esophagus_mucosa	0.999981
4800	ENSG00000268912	AC012313.5	0.35779	0.467143	0.720501	0.00683159	0.0164939	0.0285855	0.0642943	6	9	9	A1	GI. esophagus, mucosa (GTEx)	EpiXcan	0.999443	esophagus_mucosa	0.999981
4801	ENSG00000090565	RAB11FIP3	0.357756	0.987261	0.720526	0.00923985	0.0277431	0.00437944	0.0110266	10	13	13	A1	GI. esophagus, mucosa (GTEx)	EpiXcan	0.999443	esophagus_mucosa	0.999981
4802	ENSG00000168393	DTYMK	0.357692	0.386073	0.720574	0.0179436	0.0726751	2.62181e-06	9.77435e-06	10	11	11	A1	GI. esophagus, mucosa (GTEx)	EpiXcan	0.999443	esophagus_mucosa	0.999981
4803	ENSG00000258199	AC073896.4	0.357622	0.330772	0.720627	0.01087	0.0148487	0.0369215	0.0817047	6	6	6	A1	GI. esophagus, mucosa (GTEx)	EpiXcan	0.999443	esophagus_mucosa	0.999981
4804	ENSG00000197467	COL13A1	-0.357123	-0.807016	0.721	0.00258472	0.0163515	0.0293375	0.0658906	1	1	1	A1	GI. esophagus, mucosa (GTEx)	EpiXcan	0.999443	esophagus_mucosa	0.999981
4805	ENSG00000123124	WWP1	-0.356702	-0.226991	0.721315	0.0297779	0.103027	1.55063e-08	7.3634e-08	18	27	27	A1	GI. esophagus, mucosa (GTEx)	EpiXcan	0.999443	esophagus_mucosa	0.999981
4806	ENSG00000125898	FAM110A	0.356293	0.263543	0.721621	0.022126	0.0517584	8.81451e-05	0.00027348	16	17	17	A1	GI. esophagus, mucosa (GTEx)	EpiXcan	0.999443	esophagus_mucosa	0.999981
4807	ENSG00000107614	TRDMT1	0.35576	0.251164	0.722021	0.0198066	0.093676	5.77997e-08	2.57605e-07	3	4	4	A1	GI. esophagus, mucosa (GTEx)	EpiXcan	0.999443	esophagus_mucosa	0.999981
4808	ENSG00000095380	NANS	0.355519	0.132151	0.7222	0.0789886	0.0405546	0.000496902	0.00140471	56	68	68	A1	GI. esophagus, mucosa (GTEx)	EpiXcan	0.999443	esophagus_mucosa	0.999981
4809	ENSG00000166402	TUB	-0.355473	-0.122588	0.722235	0.0542612	0.0161599	0.0285297	0.064196	42	47	47	A1	GI. esophagus, mucosa (GTEx)	EpiXcan	0.999443	esophagus_mucosa	0.999981
4810	ENSG00000196781	TLE1	0.355468	0.196731	0.722239	0.0352248	0.0747544	1.53221e-06	5.87815e-06	18	24	24	A1	GI. esophagus, mucosa (GTEx)	EpiXcan	0.999443	esophagus_mucosa	0.999981
4811	ENSG00000122299	ZC3H7A	0.35527	0.354087	0.722388	0.0218144	0.0396429	0.000614609	0.00171838	16	21	21	A1	GI. esophagus, mucosa (GTEx)	EpiXcan	0.999443	esophagus_mucosa	0.999981
4812	ENSG00000179941	BBS10	0.355208	0.185504	0.722434	0.0360489	0.0817023	5.41378e-07	2.18408e-06	15	17	17	A1	GI. esophagus, mucosa (GTEx)	EpiXcan	0.999443	esophagus_mucosa	0.999981
4813	ENSG00000174007	CEP19	-0.355049	-0.11918	0.722553	0.0477796	0.147398	6.84334e-12	4.41474e-11	7	9	9	A1	GI. esophagus, mucosa (GTEx)	EpiXcan	0.999443	esophagus_mucosa	0.999981
4814	ENSG00000079931	MOXD1	0.354959	0.139309	0.722621	0.075124	0.0881951	1.48434e-07	6.37012e-07	31	37	37	A1	GI. esophagus, mucosa (GTEx)	EpiXcan	0.999443	esophagus_mucosa	0.999981
4815	ENSG00000120697	ALG5	0.35461	0.251777	0.722882	0.0229012	0.0459379	0.000210123	0.000621489	9	10	10	A1	GI. esophagus, mucosa (GTEx)	EpiXcan	0.999443	esophagus_mucosa	0.999981
4816	ENSG00000169189	NSMCE1	0.354417	0.377488	0.723026	0.0085007	0.011498	0.0667724	0.141257	6	6	6	A1	GI. esophagus, mucosa (GTEx)	EpiXcan	0.999443	esophagus_mucosa	0.999981
4817	ENSG00000164300	SERINC5	0.354306	0.222751	0.72311	0.0244474	0.0765158	1.25783e-06	4.87362e-06	13	15	15	A1	GI. esophagus, mucosa (GTEx)	EpiXcan	0.999443	esophagus_mucosa	0.999981
4818	ENSG00000169129	AFAP1L2	-0.354201	-0.121403	0.723188	0.0287403	0.0437067	0.000246276	0.000721862	21	25	25	A1	GI. esophagus, mucosa (GTEx)	EpiXcan	0.999443	esophagus_mucosa	0.999981
4819	ENSG00000272455	AL391244.3	0.354144	0.143136	0.723231	0.0562628	0.0581766	2.19185e-05	7.31262e-05	36	46	46	A1	GI. esophagus, mucosa (GTEx)	EpiXcan	0.999443	esophagus_mucosa	0.999981
4820	ENSG00000176986	SEC24C	-0.353945	-0.0979802	0.72338	0.120231	0.207387	4.63095e-17	4.53014e-16	8	9	9	A1	GI. esophagus, mucosa (GTEx)	EpiXcan	0.999443	esophagus_mucosa	0.999981
4821	ENSG00000104524	PYCR3	-0.353835	-0.435823	0.723463	0.00559504	0.0750635	8.21221e-07	3.24753e-06	8	16	16	A1	GI. esophagus, mucosa (GTEx)	EpiXcan	0.999443	esophagus_mucosa	0.999981
4822	ENSG00000144535	DIS3L2	0.353801	0.297153	0.723488	0.0184747	0.0228397	0.00953196	0.0229867	14	19	19	A1	GI. esophagus, mucosa (GTEx)	EpiXcan	0.999443	esophagus_mucosa	0.999981
4823	ENSG00000143499	SMYD2	-0.353695	-0.0927051	0.723567	0.0466222	0.0651111	9.6078e-06	3.35745e-05	24	33	33	A1	GI. esophagus, mucosa (GTEx)	EpiXcan	0.999443	esophagus_mucosa	0.999981
4824	ENSG00000010244	ZNF207	-0.353391	-0.125079	0.723796	0.0261786	0.0125595	0.0558436	0.119864	29	33	33	A1	GI. esophagus, mucosa (GTEx)	EpiXcan	0.999443	esophagus_mucosa	0.999981
4825	ENSG00000183087	GAS6	-0.353254	-0.223099	0.723898	0.0499219	0.0835354	4.49152e-07	1.82781e-06	37	47	47	A1	GI. esophagus, mucosa (GTEx)	EpiXcan	0.999443	esophagus_mucosa	0.999981
4826	ENSG00000272505	AC104964.3	0.353163	0.061292	0.723966	0.105955	0.198523	3.0374e-16	2.8347e-15	34	44	44	A1	GI. esophagus, mucosa (GTEx)	EpiXcan	0.999443	esophagus_mucosa	0.999981
4827	ENSG00000141458	NPC1	-0.352966	-0.108306	0.724114	0.139602	0.189883	1.94381e-15	1.69015e-14	15	16	16	A1	GI. esophagus, mucosa (GTEx)	EpiXcan	0.999443	esophagus_mucosa	0.999981
4828	ENSG00000162714	ZNF496	-0.352515	-0.138721	0.724452	0.0647024	0.141012	2.35768e-11	1.44887e-10	15	17	17	A1	GI. esophagus, mucosa (GTEx)	EpiXcan	0.999443	esophagus_mucosa	0.999981
4829	ENSG00000068724	TTC7A	-0.35248	-0.120885	0.724478	0.0722501	0.0513523	7.09596e-05	0.000222877	36	52	52	A1	GI. esophagus, mucosa (GTEx)	EpiXcan	0.999443	esophagus_mucosa	0.999981
4830	ENSG00000256667	KLRA1P	0.351922	0.125968	0.724897	0.0352333	0.114132	1.38188e-09	7.24259e-09	30	41	41	A1	GI. esophagus, mucosa (GTEx)	EpiXcan	0.999443	esophagus_mucosa	0.999981
4831	ENSG00000119632	IFI27L2	-0.35172	-0.0555193	0.725048	0.398975	0.509162	3.77594e-55	2.92041e-53	20	24	24	A1	GI. esophagus, mucosa (GTEx)	EpiXcan	0.999443	esophagus_mucosa	0.999981
4832	ENSG00000096968	JAK2	-0.351621	-0.299136	0.725123	0.020069	0.0280426	0.00389809	0.00986608	9	15	15	A1	GI. esophagus, mucosa (GTEx)	EpiXcan	0.999443	esophagus_mucosa	0.999981
4833	ENSG00000001167	NFYA	-0.351468	-0.20086	0.725237	0.061341	0.0807711	4.29478e-07	1.75081e-06	44	54	54	A1	GI. esophagus, mucosa (GTEx)	EpiXcan	0.999443	esophagus_mucosa	0.999981
4834	ENSG00000251661	AC136475.1	0.351465	0.202082	0.725239	0.0449403	0.100043	1.94403e-08	9.14771e-08	18	23	23	A1	GI. esophagus, mucosa (GTEx)	EpiXcan	0.999443	esophagus_mucosa	0.999981
4835	ENSG00000206344	HCG27	0.35103	0.131871	0.725566	0.0736159	0.253375	2.82319e-21	3.62253e-20	32	51	51	A1	GI. esophagus, mucosa (GTEx)	EpiXcan	0.999443	esophagus_mucosa	0.999981
4836	ENSG00000104331	IMPAD1	0.350822	0.359213	0.725722	0.0304157	0.0285468	0.00331936	0.00847797	26	29	29	A1	GI. esophagus, mucosa (GTEx)	EpiXcan	0.999443	esophagus_mucosa	0.999981
4837	ENSG00000164488	DACT2	0.350746	0.153419	0.725779	0.0680111	0.091089	1.26792e-07	5.47827e-07	45	64	64	A1	GI. esophagus, mucosa (GTEx)	EpiXcan	0.999443	esophagus_mucosa	0.999981
4838	ENSG00000242616	GNG10	-0.350561	-0.103675	0.725917	0.157033	0.274797	3.8967e-23	5.61791e-22	35	44	44	A1	GI. esophagus, mucosa (GTEx)	EpiXcan	0.999443	esophagus_mucosa	0.999981
4839	ENSG00000091073	DTX2	-0.35042	-0.0935661	0.726024	0.187421	0.246711	1.65192e-21	2.15921e-20	19	21	21	A1	GI. esophagus, mucosa (GTEx)	EpiXcan	0.999443	esophagus_mucosa	0.999981
4840	ENSG00000130348	QRSL1	-0.349078	-0.0860838	0.727031	0.230446	0.420139	2.07414e-39	7.38828e-38	18	22	22	A1	GI. esophagus, mucosa (GTEx)	EpiXcan	0.999443	esophagus_mucosa	0.999981
4841	ENSG00000125834	STK35	-0.348327	-0.288606	0.727594	0.0595986	0.127274	1.69994e-10	9.60348e-10	28	34	34	A1	GI. esophagus, mucosa (GTEx)	EpiXcan	0.999443	esophagus_mucosa	0.999981
4842	ENSG00000183828	NUDT14	0.347955	0.102033	0.727874	0.174048	0.403087	7.74394e-37	2.43612e-35	39	70	70	A1	GI. esophagus, mucosa (GTEx)	EpiXcan	0.999443	esophagus_mucosa	0.999981
4843	ENSG00000242372	EIF6	-0.347872	-0.257547	0.727937	0.0402986	0.0550289	5.08284e-05	0.000161936	13	14	14	A1	GI. esophagus, mucosa (GTEx)	EpiXcan	0.999443	esophagus_mucosa	0.999981
4844	ENSG00000115761	NOL10	0.347816	0.174304	0.727978	0.0562089	0.0466092	0.000171711	0.000513849	124	162	162	A1	GI. esophagus, mucosa (GTEx)	EpiXcan	0.999443	esophagus_mucosa	0.999981
4845	ENSG00000092036	HAUS4	0.347712	0.0835417	0.728056	0.20844	0.576318	7.21803e-65	1.00045e-62	57	79	79	A1	GI. esophagus, mucosa (GTEx)	EpiXcan	0.999443	esophagus_mucosa	0.999981
4846	ENSG00000089177	KIF16B	0.347653	0.215626	0.728101	0.0357774	0.101333	2.51351e-08	1.16956e-07	12	14	14	A1	GI. esophagus, mucosa (GTEx)	EpiXcan	0.999443	esophagus_mucosa	0.999981
4847	ENSG00000174327	SLC16A13	0.347302	0.316438	0.728364	0.0133957	0.0551068	4.67466e-05	0.000149544	7	10	10	A1	GI. esophagus, mucosa (GTEx)	EpiXcan	0.999443	esophagus_mucosa	0.999981
4848	ENSG00000187676	B3GLCT	0.347003	0.0964365	0.728589	0.118681	0.248715	1.8542e-21	2.4191e-20	31	35	35	A1	GI. esophagus, mucosa (GTEx)	EpiXcan	0.999443	esophagus_mucosa	0.999981
4849	ENSG00000177483	RBM44	-0.346785	-0.0839051	0.728753	0.209057	0.377843	1.20959e-34	3.34645e-33	55	75	75	A1	GI. esophagus, mucosa (GTEx)	EpiXcan	0.999443	esophagus_mucosa	0.999981
4850	ENSG00000197579	TOPORS	0.346582	0.0949141	0.728905	0.058912	0.0416224	0.000450777	0.00128183	55	72	72	A1	GI. esophagus, mucosa (GTEx)	EpiXcan	0.999443	esophagus_mucosa	0.999981
4851	ENSG00000174165	ZDHHC24	-0.346566	-0.431272	0.728918	0.0313358	0.0590422	1.79366e-05	6.05048e-05	9	12	12	A1	GI. esophagus, mucosa (GTEx)	EpiXcan	0.999443	esophagus_mucosa	0.999981
4852	ENSG00000133874	RNF122	-0.34655	-0.242768	0.728929	0.0462033	0.0552816	3.7505e-05	0.000121592	11	13	13	A1	GI. esophagus, mucosa (GTEx)	EpiXcan	0.999443	esophagus_mucosa	0.999981
4853	ENSG00000228794	LINC01128	0.346522	0.249412	0.728951	0.0185835	0.0478229	0.000127012	0.000386029	36	48	48	A1	GI. esophagus, mucosa (GTEx)	EpiXcan	0.999443	esophagus_mucosa	0.999981
4854	ENSG00000087191	PSMC5	0.346236	0.18134	0.729165	0.0346932	0.15284	2.24065e-12	1.51093e-11	11	17	17	A1	GI. esophagus, mucosa (GTEx)	EpiXcan	0.999443	esophagus_mucosa	0.999981
4855	ENSG00000125895	TMEM74B	-0.346233	-0.149944	0.729168	0.0683207	0.100736	2.30687e-08	1.07754e-07	48	58	58	A1	GI. esophagus, mucosa (GTEx)	EpiXcan	0.999443	esophagus_mucosa	0.999981
4856	ENSG00000109920	FNBP4	-0.346176	-0.211952	0.729211	0.0348087	0.0201638	0.0154364	0.0363062	22	26	26	A1	GI. esophagus, mucosa (GTEx)	EpiXcan	0.999443	esophagus_mucosa	0.999981
4857	ENSG00000186205	MARC1	0.346011	0.214716	0.729334	0.0329867	0.145244	7.19986e-12	4.63832e-11	26	28	28	A1	GI. esophagus, mucosa (GTEx)	EpiXcan	0.999443	esophagus_mucosa	0.999981
4858	ENSG00000106028	SSBP1	0.345415	0.252123	0.729782	0.0127085	0.0281911	0.00384754	0.00973992	14	19	19	A1	GI. esophagus, mucosa (GTEx)	EpiXcan	0.999443	esophagus_mucosa	0.999981
4859	ENSG00000152465	NMT2	0.345401	0.0701009	0.729793	0.161273	0.158205	1.58063e-13	1.18075e-12	69	84	84	A1	GI. esophagus, mucosa (GTEx)	EpiXcan	0.999443	esophagus_mucosa	0.999981
4860	ENSG00000230513	THAP7-AS1	-0.345356	-0.0544175	0.729827	0.338537	0.482173	1.04441e-47	5.51724e-46	54	70	70	A1	GI. esophagus, mucosa (GTEx)	EpiXcan	0.999443	esophagus_mucosa	0.999981
4861	ENSG00000134056	MRPS36	-0.344953	-0.355151	0.73013	0.0120093	0.0310792	0.0023041	0.00600095	7	8	8	A1	GI. esophagus, mucosa (GTEx)	EpiXcan	0.999443	esophagus_mucosa	0.999981
4862	ENSG00000100629	CEP128	-0.344787	-0.158494	0.730255	0.037704	0.0103068	0.08133	0.16935	24	29	29	A1	GI. esophagus, mucosa (GTEx)	EpiXcan	0.999443	esophagus_mucosa	0.999981
4863	ENSG00000176928	GCNT4	0.344622	0.386283	0.730378	0.0111693	0.0239838	0.00768723	0.0187971	7	7	7	A1	GI. esophagus, mucosa (GTEx)	EpiXcan	0.999443	esophagus_mucosa	0.999981
4864	ENSG00000104888	SLC17A7	0.34439	0.267287	0.730553	0.0142944	0.0213581	0.0103564	0.0248635	10	12	12	A1	GI. esophagus, mucosa (GTEx)	EpiXcan	0.999443	esophagus_mucosa	0.999981
4865	ENSG00000198890	PRMT6	0.344363	0.0702242	0.730574	0.265427	0.517787	3.41558e-56	2.84611e-54	7	11	11	A1	GI. esophagus, mucosa (GTEx)	EpiXcan	0.999443	esophagus_mucosa	0.999981
4866	ENSG00000186522	SEPT10	0.344343	0.186165	0.730588	0.045602	0.0902491	1.23532e-07	5.34402e-07	16	17	17	A1	GI. esophagus, mucosa (GTEx)	EpiXcan	0.999443	esophagus_mucosa	0.999981
4867	ENSG00000142632	ARHGEF19	0.344243	0.155089	0.730664	0.0427015	0.1972	6.21138e-16	5.64631e-15	19	26	26	A1	GI. esophagus, mucosa (GTEx)	EpiXcan	0.999443	esophagus_mucosa	0.999981
4868	ENSG00000171798	KNDC1	0.344154	0.0642245	0.73073	0.203516	0.351195	3.32168e-31	7.56101e-30	50	61	61	A1	GI. esophagus, mucosa (GTEx)	EpiXcan	0.999443	esophagus_mucosa	0.999981
4869	ENSG00000131242	RAB11FIP4	-0.344084	-0.108706	0.730783	0.0829495	0.0363568	0.000994369	0.00270242	60	76	76	A1	GI. esophagus, mucosa (GTEx)	EpiXcan	0.999443	esophagus_mucosa	0.999981
4870	ENSG00000229391	HLA-DRB6	-0.344048	-0.0713164	0.73081	0.274034	0.553242	1.94316e-60	2.01498e-58	12	16	16	A1	GI. esophagus, mucosa (GTEx)	EpiXcan	0.999443	esophagus_mucosa	0.999981
4871	ENSG00000156232	WHAMM	0.344035	0.231077	0.73082	0.0204436	0.0352905	0.000992752	0.00269855	12	13	13	A1	GI. esophagus, mucosa (GTEx)	EpiXcan	0.999443	esophagus_mucosa	0.999981
4872	ENSG00000064726	BTBD1	-0.343837	-0.182945	0.730969	0.0412522	0.0629994	1.31226e-05	4.51361e-05	7	8	8	A1	GI. esophagus, mucosa (GTEx)	EpiXcan	0.999443	esophagus_mucosa	0.999981
4873	ENSG00000108839	ALOX12	-0.343405	-0.175172	0.731294	0.052288	0.175596	2.27424e-14	1.82343e-13	7	9	9	A1	GI. esophagus, mucosa (GTEx)	EpiXcan	0.999443	esophagus_mucosa	0.999981
4874	ENSG00000100239	PPP6R2	0.343302	0.246082	0.731371	0.0147457	0.0621463	1.57066e-05	5.34072e-05	16	25	25	A1	GI. esophagus, mucosa (GTEx)	EpiXcan	0.999443	esophagus_mucosa	0.999981
4875	ENSG00000162604	TM2D1	0.343295	0.182981	0.731376	0.036829	0.0809273	7.51104e-07	2.98628e-06	17	25	25	A1	GI. esophagus, mucosa (GTEx)	EpiXcan	0.999443	esophagus_mucosa	0.999981
4876	ENSG00000146729	NIPSNAP2	0.343143	0.586373	0.731491	0.00315451	0.0552018	4.97917e-05	0.00015885	6	10	10	A1	GI. esophagus, mucosa (GTEx)	EpiXcan	0.999443	esophagus_mucosa	0.999981
4877	ENSG00000158089	GALNT14	0.342755	0.124805	0.731783	0.136633	0.130912	1.53242e-10	8.70986e-10	61	74	74	A1	GI. esophagus, mucosa (GTEx)	EpiXcan	0.999443	esophagus_mucosa	0.999981
4878	ENSG00000131849	ZNF132	0.342487	0.130728	0.731984	0.0931739	0.0832742	3.91953e-07	1.60861e-06	47	57	57	A1	GI. esophagus, mucosa (GTEx)	EpiXcan	0.999443	esophagus_mucosa	0.999981
4879	ENSG00000141068	KSR1	0.341918	0.234554	0.732413	0.0530641	0.0627711	1.24608e-05	4.29651e-05	35	42	42	A1	GI. esophagus, mucosa (GTEx)	EpiXcan	0.999443	esophagus_mucosa	0.999981
4880	ENSG00000226950	DANCR	0.341903	0.168637	0.732424	0.0451844	0.0858373	2.06475e-07	8.70877e-07	11	11	11	A1	GI. esophagus, mucosa (GTEx)	EpiXcan	0.999443	esophagus_mucosa	0.999981
4881	ENSG00000100403	ZC3H7B	-0.34166	-0.655878	0.732607	0.00256571	0.0281883	0.00379434	0.00962263	8	11	11	A1	GI. esophagus, mucosa (GTEx)	EpiXcan	0.999443	esophagus_mucosa	0.999981
4882	ENSG00000197136	PCNX3	-0.341602	-0.136924	0.73265	0.0460917	0.0567632	3.94508e-05	0.000127604	26	32	32	A1	GI. esophagus, mucosa (GTEx)	EpiXcan	0.999443	esophagus_mucosa	0.999981
4883	ENSG00000175224	ATG13	0.341503	0.166198	0.732725	0.0557806	0.0705608	3.79543e-06	1.38401e-05	18	25	25	A1	GI. esophagus, mucosa (GTEx)	EpiXcan	0.999443	esophagus_mucosa	0.999981
4884	ENSG00000255389	Z97989.1	0.341433	0.102087	0.732778	0.120656	0.21965	1.17081e-18	1.26663e-17	21	25	25	A1	GI. esophagus, mucosa (GTEx)	EpiXcan	0.999443	esophagus_mucosa	0.999981
4885	ENSG00000111145	ELK3	0.340825	0.370498	0.733235	0.00754333	0.055852	4.41497e-05	0.000141918	5	6	6	A1	GI. esophagus, mucosa (GTEx)	EpiXcan	0.999443	esophagus_mucosa	0.999981
4886	ENSG00000187650	VMAC	0.340682	0.103197	0.733343	0.141202	0.27271	7.09877e-23	1.01094e-21	20	23	23	A1	GI. esophagus, mucosa (GTEx)	EpiXcan	0.999443	esophagus_mucosa	0.999981
4887	ENSG00000174130	TLR6	-0.340667	-0.131586	0.733355	0.0796533	0.11491	1.97757e-09	1.02193e-08	55	61	61	A1	GI. esophagus, mucosa (GTEx)	EpiXcan	0.999443	esophagus_mucosa	0.999981
4888	ENSG00000233452	STXBP5-AS1	-0.340537	-0.0728654	0.733452	0.269747	0.450856	1.57906e-44	7.31963e-43	57	71	71	A1	GI. esophagus, mucosa (GTEx)	EpiXcan	0.999443	esophagus_mucosa	0.999981
4889	ENSG00000138400	MDH1B	0.340079	0.221143	0.733797	0.0377842	0.111341	2.84216e-09	1.44629e-08	8	9	9	A1	GI. esophagus, mucosa (GTEx)	EpiXcan	0.999443	esophagus_mucosa	0.999981
4890	ENSG00000104368	PLAT	-0.339893	-0.217507	0.733937	0.0603045	0.131604	8.20028e-11	4.77917e-10	10	13	13	A1	GI. esophagus, mucosa (GTEx)	EpiXcan	0.999443	esophagus_mucosa	0.999981
4891	ENSG00000178184	PARD6G	0.339869	0.201123	0.733955	0.0383485	0.116155	1.6449e-09	8.55384e-09	24	29	29	A1	GI. esophagus, mucosa (GTEx)	EpiXcan	0.999443	esophagus_mucosa	0.999981
4892	ENSG00000152782	PANK1	0.339749	0.115854	0.734046	0.0610846	0.0285674	0.00384732	0.00973992	48	63	63	A1	GI. esophagus, mucosa (GTEx)	EpiXcan	0.999443	esophagus_mucosa	0.999981
4893	ENSG00000213445	SIPA1	0.339559	0.0727125	0.734188	0.207585	0.348945	4.26431e-31	9.61296e-30	28	40	40	A1	GI. esophagus, mucosa (GTEx)	EpiXcan	0.999443	esophagus_mucosa	0.999981
4894	ENSG00000133884	DPF2	0.339068	0.42821	0.734558	0.00599477	0.10092	2.36478e-08	1.10275e-07	15	21	21	A1	GI. esophagus, mucosa (GTEx)	EpiXcan	0.999443	esophagus_mucosa	0.999981
4895	ENSG00000166411	IDH3A	0.339003	0.476794	0.734607	0.0113261	0.0580807	2.76097e-05	9.10287e-05	12	16	16	A1	GI. esophagus, mucosa (GTEx)	EpiXcan	0.999443	esophagus_mucosa	0.999981
4896	ENSG00000090020	SLC9A1	-0.338666	-0.201884	0.734861	0.0242583	0.0678712	3.2394e-06	1.19401e-05	15	18	18	A1	GI. esophagus, mucosa (GTEx)	EpiXcan	0.999443	esophagus_mucosa	0.999981
4897	ENSG00000113583	C5orf15	0.338508	0.195903	0.73498	0.0599457	0.0191038	0.0171707	0.0401155	44	58	58	A1	GI. esophagus, mucosa (GTEx)	EpiXcan	0.999443	esophagus_mucosa	0.999981
4898	ENSG00000178852	EFCAB13	-0.337907	-0.0549891	0.735433	0.16083	0.380563	7.37301e-36	2.20074e-34	41	47	47	A1	GI. esophagus, mucosa (GTEx)	EpiXcan	0.999443	esophagus_mucosa	0.999981
4899	ENSG00000066629	EML1	0.337883	0.109349	0.735451	0.120078	0.212541	2.67421e-17	2.65883e-16	17	19	19	A1	GI. esophagus, mucosa (GTEx)	EpiXcan	0.999443	esophagus_mucosa	0.999981
4900	ENSG00000154237	LRRK1	0.337811	0.241696	0.735505	0.0367373	0.14791	3.69172e-12	2.44121e-11	13	15	15	A1	GI. esophagus, mucosa (GTEx)	EpiXcan	0.999443	esophagus_mucosa	0.999981
4901	ENSG00000188747	NOXA1	0.337485	0.105132	0.735751	0.191774	0.311899	1.21657e-26	2.13686e-25	23	31	31	A1	GI. esophagus, mucosa (GTEx)	EpiXcan	0.999443	esophagus_mucosa	0.999981
4902	ENSG00000131398	KCNC3	0.337147	0.127662	0.736006	0.0589373	0.100024	2.07891e-08	9.75616e-08	31	40	40	A1	GI. esophagus, mucosa (GTEx)	EpiXcan	0.999443	esophagus_mucosa	0.999981
4903	ENSG00000105778	AVL9	-0.336798	-0.166848	0.73627	0.047303	0.103394	1.38145e-08	6.60481e-08	11	16	16	A1	GI. esophagus, mucosa (GTEx)	EpiXcan	0.999443	esophagus_mucosa	0.999981
4904	ENSG00000144554	FANCD2	0.33672	0.753076	0.736328	0.00373395	0.014704	0.0386025	0.0852092	2	3	3	A1	GI. esophagus, mucosa (GTEx)	EpiXcan	0.999443	esophagus_mucosa	0.999981
4905	ENSG00000137474	MYO7A	-0.336643	-0.0762066	0.736386	0.0748	0.11697	1.73701e-09	9.0228e-09	43	59	59	A1	GI. esophagus, mucosa (GTEx)	EpiXcan	0.999443	esophagus_mucosa	0.999981
4906	ENSG00000152219	ARL14EP	-0.336448	-0.163256	0.736533	0.0395649	0.169735	1.09744e-13	8.28196e-13	18	22	22	A1	GI. esophagus, mucosa (GTEx)	EpiXcan	0.999443	esophagus_mucosa	0.999981
4907	ENSG00000198324	FAM109A	-0.336345	-0.582643	0.736611	0.00726607	0.0109459	0.0719667	0.151453	7	9	9	A1	GI. esophagus, mucosa (GTEx)	EpiXcan	0.999443	esophagus_mucosa	0.999981
4908	ENSG00000185344	ATP6V0A2	-0.336159	-0.246188	0.736751	0.0187721	0.110775	3.20295e-09	1.62398e-08	12	15	15	A1	GI. esophagus, mucosa (GTEx)	EpiXcan	0.999443	esophagus_mucosa	0.999981
4909	ENSG00000155034	FBXL18	0.335751	0.189023	0.737059	0.0494842	0.210354	4.63401e-17	4.53014e-16	14	20	20	A1	GI. esophagus, mucosa (GTEx)	EpiXcan	0.999443	esophagus_mucosa	0.999981
4910	ENSG00000204536	CCHCR1	-0.335425	-0.0880291	0.737304	0.0886507	0.289201	2.24909e-24	3.50223e-23	41	64	64	A1	GI. esophagus, mucosa (GTEx)	EpiXcan	0.999443	esophagus_mucosa	0.999981
4911	ENSG00000128944	KNSTRN	0.335203	0.0627379	0.737472	0.293831	0.40576	8.71619e-38	2.87101e-36	18	18	18	A1	GI. esophagus, mucosa (GTEx)	EpiXcan	0.999443	esophagus_mucosa	0.999981
4912	ENSG00000138138	ATAD1	0.334984	0.449495	0.737637	0.0135337	0.0303022	0.00287596	0.00739949	21	26	26	A1	GI. esophagus, mucosa (GTEx)	EpiXcan	0.999443	esophagus_mucosa	0.999981
4913	ENSG00000204267	TAP2	0.334983	0.117015	0.737638	0.179073	0.335552	3.01118e-31	6.88783e-30	28	41	41	A1	GI. esophagus, mucosa (GTEx)	EpiXcan	0.999443	esophagus_mucosa	0.999981
4914	ENSG00000188227	ZNF793	-0.334875	-0.0194387	0.737719	0.0453155	0.0547805	3.9977e-05	0.000129127	29	32	32	A1	GI. esophagus, mucosa (GTEx)	EpiXcan	0.999443	esophagus_mucosa	0.999981
4915	ENSG00000128928	IVD	-0.334544	-0.071986	0.737969	0.227459	0.334158	2.03459e-29	4.19473e-28	21	24	24	A1	GI. esophagus, mucosa (GTEx)	EpiXcan	0.999443	esophagus_mucosa	0.999981
4916	ENSG00000181523	SGSH	0.334519	0.136742	0.737988	0.0642355	0.0925519	6.30613e-08	2.80163e-07	40	46	46	A1	GI. esophagus, mucosa (GTEx)	EpiXcan	0.999443	esophagus_mucosa	0.999981
4917	ENSG00000170854	RIOX2	-0.334377	-0.235214	0.738095	0.0313871	0.0602814	1.94951e-05	6.55094e-05	42	52	52	A1	GI. esophagus, mucosa (GTEx)	EpiXcan	0.999443	esophagus_mucosa	0.999981
4918	ENSG00000105662	CRTC1	-0.334296	-0.215739	0.738156	0.0292066	0.115557	1.66128e-09	8.63584e-09	6	6	6	A1	GI. esophagus, mucosa (GTEx)	EpiXcan	0.999443	esophagus_mucosa	0.999981
4919	ENSG00000226328	NUP50-AS1	0.334105	0.68408	0.7383	0.00246343	0.0713396	3.67284e-06	1.34246e-05	1	2	2	A1	GI. esophagus, mucosa (GTEx)	EpiXcan	0.999443	esophagus_mucosa	0.999981
4920	ENSG00000248098	BCKDHA	-0.333812	-0.203262	0.738521	0.0236599	0.134471	4.43027e-11	2.64814e-10	5	8	8	A1	GI. esophagus, mucosa (GTEx)	EpiXcan	0.999443	esophagus_mucosa	0.999981
4921	ENSG00000133104	SPART	-0.33376	-0.366316	0.738561	0.0143035	0.0467873	0.000187514	0.000558156	5	5	5	A1	GI. esophagus, mucosa (GTEx)	EpiXcan	0.999443	esophagus_mucosa	0.999981
4922	ENSG00000089094	KDM2B	-0.333092	-0.228148	0.739065	0.0234253	0.103239	1.718e-08	8.13057e-08	7	10	10	A1	GI. esophagus, mucosa (GTEx)	EpiXcan	0.999443	esophagus_mucosa	0.999981
4923	ENSG00000138621	PPCDC	-0.332853	-0.296422	0.739245	0.0116889	0.0381723	0.000644256	0.00179696	7	7	7	A1	GI. esophagus, mucosa (GTEx)	EpiXcan	0.999443	esophagus_mucosa	0.999981
4924	ENSG00000144354	CDCA7	-0.332593	-0.234078	0.739442	0.0195566	0.094238	6.94684e-08	3.07069e-07	2	2	2	A1	GI. esophagus, mucosa (GTEx)	EpiXcan	0.999443	esophagus_mucosa	0.999981
4925	ENSG00000135972	MRPS9	-0.332395	-0.296137	0.739591	0.0247924	0.0567877	3.95321e-05	0.000127838	12	14	14	A1	GI. esophagus, mucosa (GTEx)	EpiXcan	0.999443	esophagus_mucosa	0.999981
4926	ENSG00000214435	AS3MT	0.331728	0.0551995	0.740094	0.323232	0.448985	1.53388e-43	6.86032e-42	47	55	55	A1	GI. esophagus, mucosa (GTEx)	EpiXcan	0.999443	esophagus_mucosa	0.999981
4927	ENSG00000124164	VAPB	-0.331596	-0.121969	0.740194	0.0766759	0.209575	1.02702e-17	1.05173e-16	17	23	23	A1	GI. esophagus, mucosa (GTEx)	EpiXcan	0.999443	esophagus_mucosa	0.999981
4928	ENSG00000181619	GPR135	0.331565	0.111552	0.740218	0.121159	0.151253	3.14606e-12	2.09523e-11	20	24	24	A1	GI. esophagus, mucosa (GTEx)	EpiXcan	0.999443	esophagus_mucosa	0.999981
4929	ENSG00000115073	ACTR1B	0.330642	0.133539	0.740915	0.076551	0.160996	2.63308e-13	1.92684e-12	8	8	8	A1	GI. esophagus, mucosa (GTEx)	EpiXcan	0.999443	esophagus_mucosa	0.999981
4930	ENSG00000259673	IQCH-AS1	0.330475	0.247362	0.741041	0.0135905	0.0685811	4.90252e-06	1.76382e-05	5	5	5	A1	GI. esophagus, mucosa (GTEx)	EpiXcan	0.999443	esophagus_mucosa	0.999981
4931	ENSG00000169519	METTL15	0.330394	0.182405	0.741102	0.0317005	0.0736307	2.41872e-06	9.06306e-06	24	31	31	A1	GI. esophagus, mucosa (GTEx)	EpiXcan	0.999443	esophagus_mucosa	0.999981
4932	ENSG00000079156	OSBPL6	-0.330305	-0.0874189	0.74117	0.126315	0.373464	3.62575e-35	1.02955e-33	28	41	41	A1	GI. esophagus, mucosa (GTEx)	EpiXcan	0.999443	esophagus_mucosa	0.999981
4933	ENSG00000125450	NUP85	-0.330055	-0.0837203	0.741358	0.290922	0.369199	7.25074e-33	1.84379e-31	30	33	33	A1	GI. esophagus, mucosa (GTEx)	EpiXcan	0.999443	esophagus_mucosa	0.999981
4934	ENSG00000146373	RNF217	0.329799	0.0989611	0.741552	0.0884938	0.027596	0.00456785	0.0114783	83	100	100	A1	GI. esophagus, mucosa (GTEx)	EpiXcan	0.999443	esophagus_mucosa	0.999981
4935	ENSG00000078295	ADCY2	0.329558	0.401148	0.741734	0.00896323	0.0246905	0.00716766	0.0175973	8	9	9	A1	GI. esophagus, mucosa (GTEx)	EpiXcan	0.999443	esophagus_mucosa	0.999981
4936	ENSG00000123965	PMS2P5	0.329294	0.0917927	0.741934	0.0955993	0.246666	1.66452e-20	2.03864e-19	48	60	60	A1	GI. esophagus, mucosa (GTEx)	EpiXcan	0.999443	esophagus_mucosa	0.999981
4937	ENSG00000198860	TSEN15	0.329284	0.0631206	0.741941	0.0388793	0.0973713	4.09094e-08	1.86301e-07	18	25	25	A1	GI. esophagus, mucosa (GTEx)	EpiXcan	0.999443	esophagus_mucosa	0.999981
4938	ENSG00000119699	TGFB3	0.328988	0.179514	0.742165	0.0502645	0.137575	3.07751e-11	1.87232e-10	11	11	11	A1	GI. esophagus, mucosa (GTEx)	EpiXcan	0.999443	esophagus_mucosa	0.999981
4939	ENSG00000159377	PSMB4	0.328906	0.304542	0.742227	0.0117435	0.0471301	0.000180984	0.000539876	12	13	13	A1	GI. esophagus, mucosa (GTEx)	EpiXcan	0.999443	esophagus_mucosa	0.999981
4940	ENSG00000135929	CYP27A1	0.328829	0.213224	0.742285	0.0288347	0.0977755	3.72544e-08	1.7021e-07	15	20	20	A1	GI. esophagus, mucosa (GTEx)	EpiXcan	0.999443	esophagus_mucosa	0.999981
4941	ENSG00000130560	UBAC1	0.328718	0.108789	0.742369	0.150137	0.310377	1.09577e-26	1.93195e-25	25	39	39	A1	GI. esophagus, mucosa (GTEx)	EpiXcan	0.999443	esophagus_mucosa	0.999981
4942	ENSG00000135775	COG2	0.328716	0.20122	0.742371	0.0393347	0.0729676	2.4983e-06	9.34625e-06	11	15	15	A1	GI. esophagus, mucosa (GTEx)	EpiXcan	0.999443	esophagus_mucosa	0.999981
4943	ENSG00000051523	CYBA	-0.328511	-0.269905	0.742525	0.0173174	0.0146292	0.0379737	0.0839005	16	20	20	A1	GI. esophagus, mucosa (GTEx)	EpiXcan	0.999443	esophagus_mucosa	0.999981
4944	ENSG00000167291	TBC1D16	-0.328419	-0.198669	0.742595	0.0159539	0.0288227	0.00362865	0.00922416	18	21	21	A1	GI. esophagus, mucosa (GTEx)	EpiXcan	0.999443	esophagus_mucosa	0.999981
4945	ENSG00000228451	SDAD1P1	-0.328014	-0.0825553	0.742901	0.125859	0.24241	5.58151e-21	7.00767e-20	21	22	22	A1	GI. esophagus, mucosa (GTEx)	EpiXcan	0.999443	esophagus_mucosa	0.999981
4946	ENSG00000183207	RUVBL2	0.327992	0.207592	0.742917	0.0280945	0.0889873	1.71394e-07	7.30395e-07	6	6	6	A1	GI. esophagus, mucosa (GTEx)	EpiXcan	0.999443	esophagus_mucosa	0.999981
4947	ENSG00000188803	SHISA6	0.327922	0.391738	0.74297	0.00826686	0.025563	0.00490302	0.0122698	8	9	9	A1	GI. esophagus, mucosa (GTEx)	EpiXcan	0.999443	esophagus_mucosa	0.999981
4948	ENSG00000180155	LYNX1	-0.327865	-0.192433	0.743014	0.0279295	0.0890625	1.77779e-07	7.55763e-07	5	9	9	A1	GI. esophagus, mucosa (GTEx)	EpiXcan	0.999443	esophagus_mucosa	0.999981
4949	ENSG00000109814	UGDH	0.327755	0.163545	0.743097	0.0385047	0.0378302	0.000792651	0.00217831	44	61	61	A1	GI. esophagus, mucosa (GTEx)	EpiXcan	0.999443	esophagus_mucosa	0.999981
4950	ENSG00000169715	MT1E	-0.32738	-0.154206	0.74338	0.0925799	0.305434	1.24991e-26	2.18992e-25	63	76	76	A1	GI. esophagus, mucosa (GTEx)	EpiXcan	0.999443	esophagus_mucosa	0.999981
4951	ENSG00000168890	TMEM150A	-0.327287	-0.278938	0.743451	0.0170966	0.07353	2.04304e-06	7.72778e-06	9	9	9	A1	GI. esophagus, mucosa (GTEx)	EpiXcan	0.999443	esophagus_mucosa	0.999981
4952	ENSG00000163870	TPRA1	0.327228	0.273934	0.743496	0.0107201	0.133676	2.55712e-11	1.56319e-10	2	4	4	A1	GI. esophagus, mucosa (GTEx)	EpiXcan	0.999443	esophagus_mucosa	0.999981
4953	ENSG00000160408	ST6GALNAC6	0.327178	0.282029	0.743533	0.0155718	0.0344932	0.0014208	0.00379938	9	9	9	A1	GI. esophagus, mucosa (GTEx)	EpiXcan	0.999443	esophagus_mucosa	0.999981
4954	ENSG00000171316	CHD7	0.327081	0.480295	0.743607	0.00561114	0.0259906	0.00557983	0.0138546	2	2	2	A1	GI. esophagus, mucosa (GTEx)	EpiXcan	0.999443	esophagus_mucosa	0.999981
4955	ENSG00000228998	AC091167.2	0.326996	0.107892	0.743671	0.0981113	0.171268	4.72576e-14	3.67085e-13	27	33	33	A1	GI. esophagus, mucosa (GTEx)	EpiXcan	0.999443	esophagus_mucosa	0.999981
4956	ENSG00000141098	GFOD2	-0.326916	-0.103438	0.743731	0.0516382	0.12649	1.83689e-10	1.03355e-09	36	41	41	A1	GI. esophagus, mucosa (GTEx)	EpiXcan	0.999443	esophagus_mucosa	0.999981
4957	ENSG00000095261	PSMD5	0.326293	0.203917	0.744203	0.0278933	0.132303	8.36471e-11	4.87095e-10	4	5	5	A1	GI. esophagus, mucosa (GTEx)	EpiXcan	0.999443	esophagus_mucosa	0.999981
4958	ENSG00000164733	CTSB	-0.32601	-0.0778006	0.744417	0.19136	0.338438	7.07981e-30	1.50395e-28	17	23	23	A1	GI. esophagus, mucosa (GTEx)	EpiXcan	0.999443	esophagus_mucosa	0.999981
4959	ENSG00000175573	C11orf68	0.325749	0.321474	0.744614	0.0129104	0.0121944	0.0600881	0.128267	4	5	5	A1	GI. esophagus, mucosa (GTEx)	EpiXcan	0.999443	esophagus_mucosa	0.999981
4960	ENSG00000182983	ZNF662	0.325466	0.252619	0.744829	0.0119414	0.0226042	0.00990624	0.02384	11	12	12	A1	GI. esophagus, mucosa (GTEx)	EpiXcan	0.999443	esophagus_mucosa	0.999981
4961	ENSG00000175183	CSRP2	-0.325448	-0.0621465	0.744842	0.114666	0.126453	2.18119e-10	1.21991e-09	49	61	61	A1	GI. esophagus, mucosa (GTEx)	EpiXcan	0.999443	esophagus_mucosa	0.999981
4962	ENSG00000173480	ZNF417	-0.325442	-0.273836	0.744846	0.0173351	0.110296	4.87144e-09	2.42688e-08	9	12	12	A1	GI. esophagus, mucosa (GTEx)	EpiXcan	0.999443	esophagus_mucosa	0.999981
4963	ENSG00000187193	MT1X	-0.325016	-0.151606	0.745169	0.0493234	0.111732	2.33412e-09	1.19778e-08	5	5	5	A1	GI. esophagus, mucosa (GTEx)	EpiXcan	0.999443	esophagus_mucosa	0.999981
4964	ENSG00000178685	PARP10	-0.324933	-0.0919095	0.745231	0.0934475	0.15718	1.3598e-12	9.30851e-12	23	26	26	A1	GI. esophagus, mucosa (GTEx)	EpiXcan	0.999443	esophagus_mucosa	0.999981
4965	ENSG00000111707	SUDS3	0.324926	0.310428	0.745237	0.00982494	0.030034	0.00222058	0.00579635	7	10	10	A1	GI. esophagus, mucosa (GTEx)	EpiXcan	0.999443	esophagus_mucosa	0.999981
4966	ENSG00000066382	MPPED2	0.324897	-0.0544064	0.745259	0.0253735	0.0108805	0.0713334	0.150278	21	24	24	A1	GI. esophagus, mucosa (GTEx)	EpiXcan	0.999443	esophagus_mucosa	0.999981
4967	ENSG00000073605	GSDMB	0.324872	0.191938	0.745278	0.0250652	0.0878679	2.16523e-07	9.10517e-07	9	13	13	A1	GI. esophagus, mucosa (GTEx)	EpiXcan	0.999443	esophagus_mucosa	0.999981
4968	ENSG00000150712	MTMR12	0.324862	0.199496	0.745285	0.0451036	0.134438	2.45042e-11	1.50256e-10	7	9	9	A1	GI. esophagus, mucosa (GTEx)	EpiXcan	0.999443	esophagus_mucosa	0.999981
4969	ENSG00000166685	COG1	-0.324762	-0.87946	0.745361	0.00146258	0.0172682	0.0227932	0.0521121	2	3	3	A1	GI. esophagus, mucosa (GTEx)	EpiXcan	0.999443	esophagus_mucosa	0.999981
4970	ENSG00000162368	CMPK1	0.324576	0.146699	0.745502	0.0579071	0.0987199	2.78535e-08	1.29156e-07	21	23	23	A1	GI. esophagus, mucosa (GTEx)	EpiXcan	0.999443	esophagus_mucosa	0.999981
4971	ENSG00000219626	FAM228B	0.3244	0.11761	0.745635	0.156472	0.14394	5.05479e-12	3.30201e-11	44	50	50	A1	GI. esophagus, mucosa (GTEx)	EpiXcan	0.999443	esophagus_mucosa	0.999981
4972	ENSG00000196218	RYR1	0.323484	0.329979	0.746329	0.0136593	0.015567	0.0326634	0.0729158	8	9	9	A1	GI. esophagus, mucosa (GTEx)	EpiXcan	0.999443	esophagus_mucosa	0.999981
4973	ENSG00000184160	ADRA2C	0.323461	0.116711	0.746346	0.0585333	0.125785	2.88281e-10	1.60144e-09	28	34	34	A1	GI. esophagus, mucosa (GTEx)	EpiXcan	0.999443	esophagus_mucosa	0.999981
4974	ENSG00000101017	CD40	-0.323209	-0.651569	0.746537	0.00285751	0.0105371	0.0780463	0.163119	2	4	4	A1	GI. esophagus, mucosa (GTEx)	EpiXcan	0.999443	esophagus_mucosa	0.999981
4975	ENSG00000173915	USMG5	0.32234	0.266199	0.747195	0.0171558	0.0147666	0.0366873	0.0812507	22	28	28	A1	GI. esophagus, mucosa (GTEx)	EpiXcan	0.999443	esophagus_mucosa	0.999981
4976	ENSG00000189223	PAX8-AS1	0.321989	0.0653526	0.747461	0.310046	0.366125	9.88851e-34	2.60695e-32	32	37	37	A1	GI. esophagus, mucosa (GTEx)	EpiXcan	0.999443	esophagus_mucosa	0.999981
4977	ENSG00000121897	LIAS	0.320786	0.117031	0.748372	0.0721675	0.0530867	7.18784e-05	0.000225561	53	64	64	A1	GI. esophagus, mucosa (GTEx)	EpiXcan	0.999443	esophagus_mucosa	0.999981
4978	ENSG00000101161	PRPF6	-0.32076	-0.146613	0.748392	0.0620336	0.208882	1.49732e-17	1.51782e-16	7	11	11	A1	GI. esophagus, mucosa (GTEx)	EpiXcan	0.999443	esophagus_mucosa	0.999981
4979	ENSG00000104518	GSDMD	0.32064	0.0902204	0.748483	0.140977	0.401892	1.93905e-37	6.28169e-36	19	25	25	A1	GI. esophagus, mucosa (GTEx)	EpiXcan	0.999443	esophagus_mucosa	0.999981
4980	ENSG00000178187	ZNF454	-0.320383	-0.243824	0.748678	0.022696	0.0241096	0.00666811	0.0164343	20	29	29	A1	GI. esophagus, mucosa (GTEx)	EpiXcan	0.999443	esophagus_mucosa	0.999981
4981	ENSG00000153113	CAST	-0.320367	-0.320477	0.74869	0.0106618	0.0534004	6.26318e-05	0.000197696	15	23	23	A1	GI. esophagus, mucosa (GTEx)	EpiXcan	0.999443	esophagus_mucosa	0.999981
4982	ENSG00000175324	LSM1	-0.32024	-0.258575	0.748786	0.026295	0.0666697	7.20869e-06	2.55351e-05	14	17	17	A1	GI. esophagus, mucosa (GTEx)	EpiXcan	0.999443	esophagus_mucosa	0.999981
4983	ENSG00000171793	CTPS1	0.320041	0.23211	0.748938	0.00934527	0.0260608	0.00544696	0.0135487	9	10	10	A1	GI. esophagus, mucosa (GTEx)	EpiXcan	0.999443	esophagus_mucosa	0.999981
4984	ENSG00000186364	NUDT17	-0.320032	-0.784979	0.748944	0.00225646	0.0979364	4.11429e-08	1.87243e-07	4	21	21	A1	GI. esophagus, mucosa (GTEx)	EpiXcan	0.999443	esophagus_mucosa	0.999981
4985	ENSG00000140577	CRTC3	0.319776	0.192569	0.749138	0.0239319	0.0183417	0.0189109	0.0439174	20	29	29	A1	GI. esophagus, mucosa (GTEx)	EpiXcan	0.999443	esophagus_mucosa	0.999981
4986	ENSG00000221823	PPP3R1	0.31956	0.106458	0.749302	0.0799548	0.166825	1.95872e-13	1.45388e-12	22	24	24	A1	GI. esophagus, mucosa (GTEx)	EpiXcan	0.999443	esophagus_mucosa	0.999981
4987	ENSG00000253540	FAM86HP	0.319433	0.117601	0.749398	0.0728328	0.0507361	7.78527e-05	0.000243435	29	36	36	A1	GI. esophagus, mucosa (GTEx)	EpiXcan	0.999443	esophagus_mucosa	0.999981
4988	ENSG00000142459	EVI5L	0.319255	1.01243	0.749533	0.00137007	0.0118495	0.0629042	0.133809	3	6	6	A1	GI. esophagus, mucosa (GTEx)	EpiXcan	0.999443	esophagus_mucosa	0.999981
4989	ENSG00000069122	ADGRF5	0.319194	0.141313	0.749579	0.050664	0.0261591	0.00522845	0.0130353	55	62	62	A1	GI. esophagus, mucosa (GTEx)	EpiXcan	0.999443	esophagus_mucosa	0.999981
4990	ENSG00000149782	PLCB3	0.318732	0.0549676	0.74993	0.201209	0.248065	4.43965e-21	5.60926e-20	35	56	56	A1	GI. esophagus, mucosa (GTEx)	EpiXcan	0.999443	esophagus_mucosa	0.999981
4991	ENSG00000107643	MAPK8	0.318533	0.145655	0.750081	0.0600139	0.121966	6.79186e-10	3.66818e-09	22	31	31	A1	GI. esophagus, mucosa (GTEx)	EpiXcan	0.999443	esophagus_mucosa	0.999981
4992	ENSG00000157445	CACNA2D3	-0.318464	-0.297133	0.750133	0.0131624	0.0758521	1.56021e-06	5.97901e-06	4	5	5	A1	GI. esophagus, mucosa (GTEx)	EpiXcan	0.999443	esophagus_mucosa	0.999981
4993	ENSG00000119522	DENND1A	-0.318388	-0.160274	0.75019	0.0405097	0.0598228	1.99272e-05	6.68331e-05	22	37	37	A1	GI. esophagus, mucosa (GTEx)	EpiXcan	0.999443	esophagus_mucosa	0.999981
4994	ENSG00000139547	RDH16	0.318337	0.293397	0.750229	0.0133862	0.0240915	0.00785939	0.0191879	11	15	15	A1	GI. esophagus, mucosa (GTEx)	EpiXcan	0.999443	esophagus_mucosa	0.999981
4995	ENSG00000198182	ZNF607	-0.318192	-0.104896	0.750339	0.119498	0.244797	1.16277e-20	1.43668e-19	42	57	57	A1	GI. esophagus, mucosa (GTEx)	EpiXcan	0.999443	esophagus_mucosa	0.999981
4996	ENSG00000106330	MOSPD3	0.318169	0.0923111	0.750357	0.0874058	0.170757	7.72404e-14	5.91191e-13	13	17	17	A1	GI. esophagus, mucosa (GTEx)	EpiXcan	0.999443	esophagus_mucosa	0.999981
4997	ENSG00000167995	BEST1	0.318141	0.101405	0.750378	0.0828874	0.147619	2.68944e-12	1.804e-11	37	44	44	A1	GI. esophagus, mucosa (GTEx)	EpiXcan	0.999443	esophagus_mucosa	0.999981
4998	ENSG00000267152	AC093227.1	0.318021	0.259785	0.750469	0.0305797	0.0329271	0.00169146	0.00447951	27	33	33	A1	GI. esophagus, mucosa (GTEx)	EpiXcan	0.999443	esophagus_mucosa	0.999981
4999	ENSG00000140718	FTO	0.318009	0.420856	0.750478	0.00591234	0.0469396	0.000133528	0.000404338	11	18	18	A1	GI. esophagus, mucosa (GTEx)	EpiXcan	0.999443	esophagus_mucosa	0.999981
5000	ENSG00000133059	DSTYK	-0.317959	-0.158526	0.750516	0.0477385	0.107012	6.59422e-09	3.24473e-08	12	12	12	A1	GI. esophagus, mucosa (GTEx)	EpiXcan	0.999443	esophagus_mucosa	0.999981
5001	ENSG00000157617	C2CD2	-0.317174	-0.0767703	0.751111	0.142587	0.267817	3.17239e-22	4.295e-21	38	46	46	A1	GI. esophagus, mucosa (GTEx)	EpiXcan	0.999443	esophagus_mucosa	0.999981
5002	ENSG00000233476	EEF1A1P6	-0.317166	-0.276514	0.751118	0.0457666	0.0259234	0.00589683	0.0145822	37	48	48	A1	GI. esophagus, mucosa (GTEx)	EpiXcan	0.999443	esophagus_mucosa	0.999981
5003	ENSG00000142546	NOSIP	0.316938	0.665935	0.751291	0.00418986	0.0621292	1.31905e-05	4.53473e-05	4	9	9	A1	GI. esophagus, mucosa (GTEx)	EpiXcan	0.999443	esophagus_mucosa	0.999981
5004	ENSG00000185033	SEMA4B	0.316831	0.0678736	0.751372	0.26972	0.372605	1.14311e-33	3.00797e-32	31	37	37	A1	GI. esophagus, mucosa (GTEx)	EpiXcan	0.999443	esophagus_mucosa	0.999981
5005	ENSG00000112033	PPARD	0.316653	0.153466	0.751507	0.0462977	0.049498	0.000123005	0.000374338	27	32	32	A1	GI. esophagus, mucosa (GTEx)	EpiXcan	0.999443	esophagus_mucosa	0.999981
5006	ENSG00000198150	AC135178.1	-0.316421	-0.21887	0.751683	0.0223233	0.14097	2.26881e-11	1.39609e-10	9	12	12	A1	GI. esophagus, mucosa (GTEx)	EpiXcan	0.999443	esophagus_mucosa	0.999981
5007	ENSG00000137491	SLCO2B1	0.316248	0.149744	0.751814	0.0417236	0.11542	1.48055e-09	7.73365e-09	18	29	29	A1	GI. esophagus, mucosa (GTEx)	EpiXcan	0.999443	esophagus_mucosa	0.999981
5008	ENSG00000025423	HSD17B6	-0.316063	-0.213783	0.751955	0.00270453	0.0166898	0.0264311	0.0598235	13	19	19	A1	GI. esophagus, mucosa (GTEx)	EpiXcan	0.999443	esophagus_mucosa	0.999981
5009	ENSG00000104517	UBR5	-0.315953	-0.313343	0.752038	0.0147574	0.0432102	0.000355507	0.0010255	9	12	12	A1	GI. esophagus, mucosa (GTEx)	EpiXcan	0.999443	esophagus_mucosa	0.999981
5010	ENSG00000250138	AC139495.3	0.315938	0.0742438	0.75205	0.134038	0.189822	1.07343e-15	9.55908e-15	38	56	56	A1	GI. esophagus, mucosa (GTEx)	EpiXcan	0.999443	esophagus_mucosa	0.999981
5011	ENSG00000105750	ZNF85	0.315314	0.182234	0.752523	0.0622302	0.0785756	7.26889e-07	2.8933e-06	24	33	33	A1	GI. esophagus, mucosa (GTEx)	EpiXcan	0.999443	esophagus_mucosa	0.999981
5012	ENSG00000198000	NOL8	-0.314672	-0.428525	0.75301	0.0066733	0.0269476	0.00483201	0.0121029	12	14	14	A1	GI. esophagus, mucosa (GTEx)	EpiXcan	0.999443	esophagus_mucosa	0.999981
5013	ENSG00000198252	STYX	0.314583	0.111234	0.753078	0.118494	0.190334	4.4653e-16	4.09096e-15	40	43	43	A1	GI. esophagus, mucosa (GTEx)	EpiXcan	0.999443	esophagus_mucosa	0.999981
5014	ENSG00000115234	SNX17	-0.314048	-0.417181	0.753485	0.00812255	0.0194034	0.0166628	0.0390007	5	8	8	A1	GI. esophagus, mucosa (GTEx)	EpiXcan	0.999443	esophagus_mucosa	0.999981
5015	ENSG00000065268	WDR18	0.313427	0.0695868	0.753956	0.299458	0.663875	9.49731e-84	5.12511e-81	36	43	43	A1	GI. esophagus, mucosa (GTEx)	EpiXcan	0.999443	esophagus_mucosa	0.999981
5016	ENSG00000078018	MAP2	-0.313382	-0.111079	0.753991	0.0359994	0.0803767	7.603e-07	3.02027e-06	7	8	8	A1	GI. esophagus, mucosa (GTEx)	EpiXcan	0.999443	esophagus_mucosa	0.999981
5017	ENSG00000172301	COPRS	-0.313302	-0.0552353	0.754051	0.237467	0.35997	1.83586e-32	4.51672e-31	16	18	18	A1	GI. esophagus, mucosa (GTEx)	EpiXcan	0.999443	esophagus_mucosa	0.999981
5018	ENSG00000258515	AL355075.2	-0.313085	-0.178899	0.754216	0.0365041	0.122628	5.17891e-10	2.82649e-09	34	46	46	A1	GI. esophagus, mucosa (GTEx)	EpiXcan	0.999443	esophagus_mucosa	0.999981
5019	ENSG00000164967	RPP25L	0.312895	0.0845917	0.75436	0.154518	0.240304	1.1872e-19	1.369e-18	30	35	35	A1	GI. esophagus, mucosa (GTEx)	EpiXcan	0.999443	esophagus_mucosa	0.999981
5020	ENSG00000140545	MFGE8	-0.312876	-0.27605	0.754375	0.0130433	0.0771788	6.31619e-07	2.53063e-06	5	7	7	A1	GI. esophagus, mucosa (GTEx)	EpiXcan	0.999443	esophagus_mucosa	0.999981
5021	ENSG00000135744	AGT	-0.312745	-1.77697	0.754474	0.000510387	0.179518	4.32213e-15	3.66256e-14	2	4	4	A1	GI. esophagus, mucosa (GTEx)	EpiXcan	0.999443	esophagus_mucosa	0.999981
5022	ENSG00000172954	LCLAT1	0.312711	4.0205	0.7545	6.6621e-05	0.0777601	9.79995e-07	3.83211e-06	1	2	2	A1	GI. esophagus, mucosa (GTEx)	EpiXcan	0.999443	esophagus_mucosa	0.999981
5023	ENSG00000004142	POLDIP2	0.312702	0.181508	0.754507	0.0172747	0.0285912	0.00364345	0.00925673	10	11	11	A1	GI. esophagus, mucosa (GTEx)	EpiXcan	0.999443	esophagus_mucosa	0.999981
5024	ENSG00000106484	MEST	-0.312505	-0.097802	0.754657	0.142866	0.213	2.8824e-18	3.04304e-17	21	27	27	A1	GI. esophagus, mucosa (GTEx)	EpiXcan	0.999443	esophagus_mucosa	0.999981
5025	ENSG00000233429	HOTAIRM1	-0.312364	-0.0765582	0.754764	0.292512	0.414186	1.4752e-38	5.01245e-37	25	29	29	A1	GI. esophagus, mucosa (GTEx)	EpiXcan	0.999443	esophagus_mucosa	0.999981
5026	ENSG00000107099	DOCK8	-0.312291	-0.114516	0.754819	0.0905445	0.118002	9.88093e-10	5.24349e-09	75	93	93	A1	GI. esophagus, mucosa (GTEx)	EpiXcan	0.999443	esophagus_mucosa	0.999981
5027	ENSG00000067248	DHX29	-0.311992	-0.673962	0.755047	0.00455621	0.0332689	0.0017157	0.00453857	22	23	23	A1	GI. esophagus, mucosa (GTEx)	EpiXcan	0.999443	esophagus_mucosa	0.999981
5028	ENSG00000125863	MKKS	0.31194	0.191962	0.755086	0.0348474	0.0494593	0.000103454	0.000318366	42	51	51	A1	GI. esophagus, mucosa (GTEx)	EpiXcan	0.999443	esophagus_mucosa	0.999981
5029	ENSG00000155542	SETD9	-0.311867	-0.057255	0.755142	0.323979	0.591512	4.05505e-67	6.30741e-65	19	24	24	A1	GI. esophagus, mucosa (GTEx)	EpiXcan	0.999443	esophagus_mucosa	0.999981
5030	ENSG00000134470	IL15RA	0.311782	0.182696	0.755206	0.0316249	0.0806132	5.52583e-07	2.228e-06	9	16	16	A1	GI. esophagus, mucosa (GTEx)	EpiXcan	0.999443	esophagus_mucosa	0.999981
5031	ENSG00000255153	TOLLIP-AS1	-0.311262	-0.32779	0.755601	0.0158331	0.0144598	0.0377229	0.0833859	13	16	16	A1	GI. esophagus, mucosa (GTEx)	EpiXcan	0.999443	esophagus_mucosa	0.999981
5032	ENSG00000005238	FAM214B	-0.311162	-0.233656	0.755678	0.0290043	0.179992	1.20802e-14	9.91272e-14	34	44	44	A1	GI. esophagus, mucosa (GTEx)	EpiXcan	0.999443	esophagus_mucosa	0.999981
5033	ENSG00000139921	TMX1	-0.311084	-0.0718012	0.755736	0.176861	0.24824	1.74714e-20	2.13796e-19	16	17	17	A1	GI. esophagus, mucosa (GTEx)	EpiXcan	0.999443	esophagus_mucosa	0.999981
5034	ENSG00000112584	FAM120B	-0.311052	-0.171537	0.755761	0.0966668	0.18756	2.07594e-15	1.79907e-14	31	44	44	A1	GI. esophagus, mucosa (GTEx)	EpiXcan	0.999443	esophagus_mucosa	0.999981
5035	ENSG00000181016	LSMEM1	-0.310899	-0.204341	0.755877	0.035976	0.139414	2.4781e-11	1.5182e-10	19	29	29	A1	GI. esophagus, mucosa (GTEx)	EpiXcan	0.999443	esophagus_mucosa	0.999981
5036	ENSG00000161682	FAM171A2	0.310824	0.174968	0.755935	0.014115	0.0316788	0.00195232	0.00513635	11	12	12	A1	GI. esophagus, mucosa (GTEx)	EpiXcan	0.999443	esophagus_mucosa	0.999981
5037	ENSG00000120784	ZFP30	0.31082	0.108252	0.755938	0.0670147	0.118225	6.32692e-10	3.42633e-09	28	32	32	A1	GI. esophagus, mucosa (GTEx)	EpiXcan	0.999443	esophagus_mucosa	0.999981
5038	ENSG00000048544	MRPS10	-0.310171	-0.142091	0.756431	0.0693526	0.201881	1.63575e-16	1.55036e-15	37	49	49	A1	GI. esophagus, mucosa (GTEx)	EpiXcan	0.999443	esophagus_mucosa	0.999981
5039	ENSG00000100395	L3MBTL2	0.309972	0.254017	0.756582	0.018871	0.08937	9.97165e-08	4.34463e-07	5	7	7	A1	GI. esophagus, mucosa (GTEx)	EpiXcan	0.999443	esophagus_mucosa	0.999981
5040	ENSG00000125505	MBOAT7	-0.309948	-0.35843	0.7566	0.0112059	0.0550042	3.88131e-05	0.000125629	12	16	16	A1	GI. esophagus, mucosa (GTEx)	EpiXcan	0.999443	esophagus_mucosa	0.999981
5041	ENSG00000120314	WDR55	0.309779	0.280949	0.756729	0.034978	0.060328	1.99157e-05	6.68105e-05	24	29	29	A1	GI. esophagus, mucosa (GTEx)	EpiXcan	0.999443	esophagus_mucosa	0.999981
5042	ENSG00000066379	ZNRD1	-0.309661	-0.094391	0.756819	0.131695	0.173871	2.39945e-14	1.92162e-13	34	42	42	A1	GI. esophagus, mucosa (GTEx)	EpiXcan	0.999443	esophagus_mucosa	0.999981
5043	ENSG00000075240	GRAMD4	-0.309457	-0.501531	0.756974	0.00428286	0.0858165	2.51742e-07	1.0545e-06	2	5	5	A1	GI. esophagus, mucosa (GTEx)	EpiXcan	0.999443	esophagus_mucosa	0.999981
5044	ENSG00000062485	CS	0.309226	0.48717	0.75715	0.00602048	0.048747	0.00011771	0.000359081	4	4	4	A1	GI. esophagus, mucosa (GTEx)	EpiXcan	0.999443	esophagus_mucosa	0.999981
5045	ENSG00000184602	SNN	0.309087	0.281932	0.757255	0.0142632	0.0655357	6.99097e-06	2.47889e-05	5	5	5	A1	GI. esophagus, mucosa (GTEx)	EpiXcan	0.999443	esophagus_mucosa	0.999981
5046	ENSG00000224877	NDUFAF8	-0.308662	-0.198422	0.757579	0.0351061	0.0569821	3.76302e-05	0.000121969	20	27	27	A1	GI. esophagus, mucosa (GTEx)	EpiXcan	0.999443	esophagus_mucosa	0.999981
5047	ENSG00000272645	GTF2IP20	0.30818	0.270672	0.757946	0.0175925	0.271961	8.35308e-23	1.18116e-21	3	5	5	A1	GI. esophagus, mucosa (GTEx)	EpiXcan	0.999443	esophagus_mucosa	0.999981
5048	ENSG00000099251	HSD17B7P2	0.308048	0.0794561	0.758046	0.193968	0.0913175	6.77177e-08	2.99615e-07	44	69	69	A1	GI. esophagus, mucosa (GTEx)	EpiXcan	0.999443	esophagus_mucosa	0.999981
5049	ENSG00000271780	AL118558.3	0.307944	0.0567908	0.758125	0.15896	0.110822	6.18859e-10	3.35401e-09	45	63	63	A1	GI. esophagus, mucosa (GTEx)	EpiXcan	0.999443	esophagus_mucosa	0.999981
5050	ENSG00000137727	ARHGAP20	0.307931	0.138932	0.758135	0.00809239	0.0178175	0.0224123	0.0513251	15	18	18	A1	GI. esophagus, mucosa (GTEx)	EpiXcan	0.999443	esophagus_mucosa	0.999981
5051	ENSG00000160201	U2AF1	0.307921	0.927808	0.758142	0.00211901	0.0461736	0.000192643	0.000572327	9	17	17	A1	GI. esophagus, mucosa (GTEx)	EpiXcan	0.999443	esophagus_mucosa	0.999981
5052	ENSG00000167202	TBC1D2B	0.307419	0.0675718	0.758525	0.0415863	0.0949923	5.56868e-08	2.48902e-07	26	35	35	A1	GI. esophagus, mucosa (GTEx)	EpiXcan	0.999443	esophagus_mucosa	0.999981
5053	ENSG00000177556	ATOX1	-0.307011	-0.168785	0.758835	0.0310438	0.0378215	0.000828902	0.00227258	20	24	24	A1	GI. esophagus, mucosa (GTEx)	EpiXcan	0.999443	esophagus_mucosa	0.999981
5054	ENSG00000154945	ANKRD40	-0.306801	-0.125226	0.758995	0.0678163	0.164305	2.68649e-13	1.9649e-12	6	6	6	A1	GI. esophagus, mucosa (GTEx)	EpiXcan	0.999443	esophagus_mucosa	0.999981
5055	ENSG00000115368	WDR75	-0.306047	-0.104889	0.759569	0.0974304	0.140593	7.52299e-12	4.83315e-11	35	44	44	A1	GI. esophagus, mucosa (GTEx)	EpiXcan	0.999443	esophagus_mucosa	0.999981
5056	ENSG00000138764	CCNG2	0.306024	0.180719	0.759586	0.0305988	0.117408	4.86776e-10	2.66291e-09	18	21	21	A1	GI. esophagus, mucosa (GTEx)	EpiXcan	0.999443	esophagus_mucosa	0.999981
5057	ENSG00000137713	PPP2R1B	0.306023	0.0406077	0.759587	0.0591168	0.0510546	9.56859e-05	0.000295566	24	30	30	A1	GI. esophagus, mucosa (GTEx)	EpiXcan	0.999443	esophagus_mucosa	0.999981
5058	ENSG00000133246	PRAM1	-0.305287	-0.196409	0.760147	0.0320837	0.0287647	0.0038056	0.00964769	62	75	75	A1	GI. esophagus, mucosa (GTEx)	EpiXcan	0.999443	esophagus_mucosa	0.999981
5059	ENSG00000180354	MTURN	0.305256	0.417582	0.760171	0.0102674	0.0244923	0.00717623	0.0176148	4	5	5	A1	GI. esophagus, mucosa (GTEx)	EpiXcan	0.999443	esophagus_mucosa	0.999981
5060	ENSG00000156958	GALK2	-0.30497	-0.154485	0.760389	0.040092	0.0829708	2.96494e-07	1.23164e-06	14	17	17	A1	GI. esophagus, mucosa (GTEx)	EpiXcan	0.999443	esophagus_mucosa	0.999981
5061	ENSG00000151692	RNF144A	-0.304959	-0.250801	0.760397	0.0173235	0.0616086	1.66651e-05	5.64742e-05	9	11	11	A1	GI. esophagus, mucosa (GTEx)	EpiXcan	0.999443	esophagus_mucosa	0.999981
5062	ENSG00000035115	SH3YL1	-0.304957	-0.0388198	0.760399	0.544893	0.701016	1.11424e-97	1.41802e-94	37	46	46	A1	GI. esophagus, mucosa (GTEx)	EpiXcan	0.999443	esophagus_mucosa	0.999981
5063	ENSG00000204580	DDR1	-0.304924	-0.195342	0.760424	0.0514944	0.0367033	0.000954244	0.00259892	37	48	48	A1	GI. esophagus, mucosa (GTEx)	EpiXcan	0.999443	esophagus_mucosa	0.999981
5064	ENSG00000149527	PLCH2	0.3046	0.257313	0.760671	0.017068	0.0401775	0.000439441	0.0012529	3	4	4	A1	GI. esophagus, mucosa (GTEx)	EpiXcan	0.999443	esophagus_mucosa	0.999981
5065	ENSG00000106804	C5	-0.304462	-0.140128	0.760776	0.0517727	0.0939155	6.59908e-08	2.92714e-07	12	12	12	A1	GI. esophagus, mucosa (GTEx)	EpiXcan	0.999443	esophagus_mucosa	0.999981
5066	ENSG00000198912	C1orf174	-0.304044	-0.0639185	0.761094	0.243833	0.441902	1.08949e-42	4.62176e-41	29	36	36	A1	GI. esophagus, mucosa (GTEx)	EpiXcan	0.999443	esophagus_mucosa	0.999981
5067	ENSG00000141664	ZCCHC2	0.30404	0.0556007	0.761097	0.00925175	0.0105559	0.0777828	0.162592	6	7	7	A1	GI. esophagus, mucosa (GTEx)	EpiXcan	0.999443	esophagus_mucosa	0.999981
5068	ENSG00000156603	MED19	0.303948	0.10658	0.761167	0.0778456	0.188341	1.50946e-15	1.32816e-14	17	19	19	A1	GI. esophagus, mucosa (GTEx)	EpiXcan	0.999443	esophagus_mucosa	0.999981
5069	ENSG00000154930	ACSS1	0.303764	0.200189	0.761308	0.0281126	0.0337953	0.00154325	0.00411034	11	12	12	A1	GI. esophagus, mucosa (GTEx)	EpiXcan	0.999443	esophagus_mucosa	0.999981
5070	ENSG00000105650	PDE4C	-0.303735	-0.0868106	0.76133	0.14456	0.340064	9.51956e-30	2.01002e-28	7	9	9	A1	GI. esophagus, mucosa (GTEx)	EpiXcan	0.999443	esophagus_mucosa	0.999981
5071	ENSG00000215256	DHRS4-AS1	-0.30369	-0.199237	0.761364	0.0256418	0.100818	6.82973e-09	3.35825e-08	7	10	10	A1	GI. esophagus, mucosa (GTEx)	EpiXcan	0.999443	esophagus_mucosa	0.999981
5072	ENSG00000169085	C8orf46	0.303278	0.0800026	0.761678	0.205541	0.292027	1.12241e-25	1.88854e-24	21	25	25	A1	GI. esophagus, mucosa (GTEx)	EpiXcan	0.999443	esophagus_mucosa	0.999981
5073	ENSG00000181754	AMIGO1	-0.302987	-0.0410213	0.7619	0.462695	0.59176	4.03138e-67	6.30741e-65	22	31	31	A1	GI. esophagus, mucosa (GTEx)	EpiXcan	0.999443	esophagus_mucosa	0.999981
5074	ENSG00000067141	NEO1	-0.302924	-0.211609	0.761948	0.0475517	0.0152442	0.0349055	0.0775499	42	52	52	A1	GI. esophagus, mucosa (GTEx)	EpiXcan	0.999443	esophagus_mucosa	0.999981
5075	ENSG00000157429	ZNF19	-0.302907	-0.402002	0.76196	0.00773474	0.0169739	0.024822	0.0564564	8	9	9	A1	GI. esophagus, mucosa (GTEx)	EpiXcan	0.999443	esophagus_mucosa	0.999981
5076	ENSG00000205702	CYP2D7	0.302898	0.04986	0.761968	0.150713	0.220201	6.64573e-18	6.86088e-17	35	39	39	A1	GI. esophagus, mucosa (GTEx)	EpiXcan	0.999443	esophagus_mucosa	0.999981
5077	ENSG00000070018	LRP6	-0.302603	-0.23016	0.762192	0.0274345	0.0593208	1.96119e-05	6.58859e-05	25	39	39	A1	GI. esophagus, mucosa (GTEx)	EpiXcan	0.999443	esophagus_mucosa	0.999981
5078	ENSG00000110841	PPFIBP1	0.302404	0.0992372	0.762344	0.0690906	0.065265	6.3138e-06	2.24789e-05	50	63	63	A1	GI. esophagus, mucosa (GTEx)	EpiXcan	0.999443	esophagus_mucosa	0.999981
5079	ENSG00000138670	RASGEF1B	0.302236	0.343169	0.762472	0.00684193	0.0135315	0.04628	0.100727	7	9	9	A1	GI. esophagus, mucosa (GTEx)	EpiXcan	0.999443	esophagus_mucosa	0.999981
5080	ENSG00000105063	PPP6R1	-0.302208	-0.161159	0.762494	0.042234	0.132922	8.92648e-11	5.19323e-10	10	13	13	A1	GI. esophagus, mucosa (GTEx)	EpiXcan	0.999443	esophagus_mucosa	0.999981
5081	ENSG00000100726	TELO2	0.301985	0.127403	0.762663	0.117823	0.239613	5.67244e-21	7.11546e-20	17	21	21	A1	GI. esophagus, mucosa (GTEx)	EpiXcan	0.999443	esophagus_mucosa	0.999981
5082	ENSG00000091127	PUS7	0.301967	0.251252	0.762677	0.0120489	0.0133572	0.0478454	0.10394	13	14	14	A1	GI. esophagus, mucosa (GTEx)	EpiXcan	0.999443	esophagus_mucosa	0.999981
5083	ENSG00000196329	GIMAP5	0.301907	0.242589	0.762723	0.0327922	0.0493874	0.000104086	0.00032017	29	34	34	A1	GI. esophagus, mucosa (GTEx)	EpiXcan	0.999443	esophagus_mucosa	0.999981
5084	ENSG00000111879	FAM184A	-0.301762	-0.145989	0.762833	0.0386986	0.119506	7.55585e-10	4.06199e-09	26	35	35	A1	GI. esophagus, mucosa (GTEx)	EpiXcan	0.999443	esophagus_mucosa	0.999981
5085	ENSG00000089327	FXYD5	0.301538	0.0852196	0.763004	0.169045	0.299386	4.36018e-26	7.471e-25	7	9	9	A1	GI. esophagus, mucosa (GTEx)	EpiXcan	0.999443	esophagus_mucosa	0.999981
5086	ENSG00000160584	SIK3	0.301536	0.212266	0.763006	0.0190418	0.0639182	1.03491e-05	3.59853e-05	18	23	23	A1	GI. esophagus, mucosa (GTEx)	EpiXcan	0.999443	esophagus_mucosa	0.999981
5087	ENSG00000130518	KIAA1683	-0.301437	-0.0938436	0.763081	0.14188	0.232001	7.08539e-19	7.78559e-18	64	86	86	A1	GI. esophagus, mucosa (GTEx)	EpiXcan	0.999443	esophagus_mucosa	0.999981
5088	ENSG00000136718	IMP4	-0.301344	-0.101927	0.763152	0.102619	0.108936	2.68518e-09	1.36939e-08	29	40	40	A1	GI. esophagus, mucosa (GTEx)	EpiXcan	0.999443	esophagus_mucosa	0.999981
5089	ENSG00000204237	OXLD1	-0.301321	-0.131463	0.76317	0.0795444	0.132196	3.94433e-12	2.60088e-11	16	21	21	A1	GI. esophagus, mucosa (GTEx)	EpiXcan	0.999443	esophagus_mucosa	0.999981
5090	ENSG00000130202	NECTIN2	-0.301317	-0.113433	0.763173	0.0339409	0.0921266	1.00827e-07	4.3903e-07	15	21	21	A1	GI. esophagus, mucosa (GTEx)	EpiXcan	0.999443	esophagus_mucosa	0.999981
5091	ENSG00000168710	AHCYL1	-0.30122	-0.403802	0.763247	0.00561179	0.01833	0.0207839	0.0479014	4	5	5	A1	GI. esophagus, mucosa (GTEx)	EpiXcan	0.999443	esophagus_mucosa	0.999981
5092	ENSG00000112576	CCND3	0.30098	0.0611903	0.76343	0.0921221	0.0600266	2.19301e-05	7.31474e-05	64	91	91	A1	GI. esophagus, mucosa (GTEx)	EpiXcan	0.999443	esophagus_mucosa	0.999981
5093	ENSG00000158604	TMED4	0.300644	0.122261	0.763686	0.0281478	0.0473985	0.000156369	0.000469846	14	17	17	A1	GI. esophagus, mucosa (GTEx)	EpiXcan	0.999443	esophagus_mucosa	0.999981
5094	ENSG00000173960	UBXN2A	-0.300533	-0.241995	0.763771	0.0248637	0.0908382	1.40653e-07	6.05287e-07	14	16	16	A1	GI. esophagus, mucosa (GTEx)	EpiXcan	0.999443	esophagus_mucosa	0.999981
5095	ENSG00000160961	ZNF333	-0.300501	-0.0916717	0.763795	0.127966	0.247531	4.42205e-22	5.94091e-21	9	12	12	A1	GI. esophagus, mucosa (GTEx)	EpiXcan	0.999443	esophagus_mucosa	0.999981
5096	ENSG00000197841	ZNF181	0.300047	0.0804725	0.764142	0.135767	0.238508	8.5333e-20	9.92998e-19	13	19	19	A1	GI. esophagus, mucosa (GTEx)	EpiXcan	0.999443	esophagus_mucosa	0.999981
5097	ENSG00000124171	PARD6B	0.300012	0.241184	0.764168	0.0176315	0.042714	0.000332112	0.000960585	6	8	8	A1	GI. esophagus, mucosa (GTEx)	EpiXcan	0.999443	esophagus_mucosa	0.999981
5098	ENSG00000049245	VAMP3	0.299514	0.0727915	0.764548	0.153817	0.206479	4.50466e-17	4.41292e-16	26	30	30	A1	GI. esophagus, mucosa (GTEx)	EpiXcan	0.999443	esophagus_mucosa	0.999981
5099	ENSG00000105202	FBL	-0.299474	-0.220161	0.764579	0.0207798	0.088355	1.47536e-07	6.3374e-07	2	3	3	A1	GI. esophagus, mucosa (GTEx)	EpiXcan	0.999443	esophagus_mucosa	0.999981
5100	ENSG00000168916	ZNF608	-0.298952	-0.0898214	0.764977	0.150555	0.132472	7.00706e-11	4.11805e-10	36	48	48	A1	GI. esophagus, mucosa (GTEx)	EpiXcan	0.999443	esophagus_mucosa	0.999981
5101	ENSG00000119446	RBM18	0.298894	0.518124	0.765021	0.0106288	0.151	3.629e-12	2.402e-11	31	58	58	A1	GI. esophagus, mucosa (GTEx)	EpiXcan	0.999443	esophagus_mucosa	0.999981
5102	ENSG00000205464	ATP6AP1L	-0.298515	-0.0860356	0.76531	0.236804	0.571875	4.62459e-63	5.48641e-61	52	61	61	A1	GI. esophagus, mucosa (GTEx)	EpiXcan	0.999443	esophagus_mucosa	0.999981
5103	ENSG00000184465	WDR27	-0.298321	-0.111199	0.765459	0.142509	0.160968	5.8635e-13	4.16032e-12	47	58	58	A1	GI. esophagus, mucosa (GTEx)	EpiXcan	0.999443	esophagus_mucosa	0.999981
5104	ENSG00000171928	TVP23B	-0.298304	-0.08808	0.765471	0.142182	0.312495	1.35492e-27	2.56664e-26	22	34	34	A1	GI. esophagus, mucosa (GTEx)	EpiXcan	0.999443	esophagus_mucosa	0.999981
5105	ENSG00000197785	ATAD3A	-0.298199	-0.325397	0.765551	0.0554437	0.0225356	0.00960087	0.0231449	36	44	44	A1	GI. esophagus, mucosa (GTEx)	EpiXcan	0.999443	esophagus_mucosa	0.999981
5106	ENSG00000161847	RAVER1	0.298152	0.23651	0.765587	0.0356973	0.121	6.75225e-10	3.6482e-09	27	40	40	A1	GI. esophagus, mucosa (GTEx)	EpiXcan	0.999443	esophagus_mucosa	0.999981
5107	ENSG00000171853	TRAPPC12	-0.297914	-0.0722616	0.765769	0.352901	0.270025	7.11427e-24	1.0732e-22	148	172	172	A1	GI. esophagus, mucosa (GTEx)	EpiXcan	0.999443	esophagus_mucosa	0.999981
5108	ENSG00000261534	AL596244.1	-0.297742	-0.420982	0.7659	0.00651394	0.0167399	0.0246026	0.0560019	4	4	4	A1	GI. esophagus, mucosa (GTEx)	EpiXcan	0.999443	esophagus_mucosa	0.999981
5109	ENSG00000162704	ARPC5	0.297553	0.0812607	0.766045	0.180044	0.285041	1.09777e-24	1.73646e-23	17	18	18	A1	GI. esophagus, mucosa (GTEx)	EpiXcan	0.999443	esophagus_mucosa	0.999981
5110	ENSG00000260807	AC009041.2	-0.297284	-0.0442782	0.76625	0.199565	0.0715544	3.09299e-06	1.14215e-05	82	108	108	A1	GI. esophagus, mucosa (GTEx)	EpiXcan	0.999443	esophagus_mucosa	0.999981
5111	ENSG00000124107	SLPI	0.297256	0.0919319	0.766271	0.137449	0.386557	8.12372e-35	2.26994e-33	11	13	13	A1	GI. esophagus, mucosa (GTEx)	EpiXcan	0.999443	esophagus_mucosa	0.999981
5112	ENSG00000100417	PMM1	-0.297117	-0.119691	0.766377	0.0529843	0.0998418	2.70099e-08	1.2541e-07	14	15	15	A1	GI. esophagus, mucosa (GTEx)	EpiXcan	0.999443	esophagus_mucosa	0.999981
5113	ENSG00000146556	WASH2P	0.296812	3.13526	0.76661	0.000105478	0.0586073	2.12672e-05	7.10887e-05	4	5	5	A1	GI. esophagus, mucosa (GTEx)	EpiXcan	0.999443	esophagus_mucosa	0.999981
5114	ENSG00000176783	RUFY1	-0.296799	-0.113464	0.76662	0.114543	0.253872	6.90856e-22	9.21076e-21	50	66	66	A1	GI. esophagus, mucosa (GTEx)	EpiXcan	0.999443	esophagus_mucosa	0.999981
5115	ENSG00000152348	ATG10	0.296371	0.0282089	0.766947	0.223553	0.524107	2.88229e-54	2.09063e-52	19	24	24	A1	GI. esophagus, mucosa (GTEx)	EpiXcan	0.999443	esophagus_mucosa	0.999981
5116	ENSG00000143995	MEIS1	0.296221	0.258062	0.767062	0.0206892	0.0142177	0.0423669	0.0929178	9	11	11	A1	GI. esophagus, mucosa (GTEx)	EpiXcan	0.999443	esophagus_mucosa	0.999981
5117	ENSG00000152726	FAM21B	0.296085	0.72987	0.767166	0.00597127	0.409165	1.08736e-37	3.56486e-36	14	33	33	A1	GI. esophagus, mucosa (GTEx)	EpiXcan	0.999443	esophagus_mucosa	0.999981
5118	ENSG00000251474	RPL32P3	-0.295241	-0.130619	0.76781	0.0540112	0.0360491	0.00107807	0.00291957	24	32	32	A1	GI. esophagus, mucosa (GTEx)	EpiXcan	0.999443	esophagus_mucosa	0.999981
5119	ENSG00000110328	GALNT18	-0.295234	-0.153764	0.767815	0.0492523	0.198126	3.85595e-16	3.55362e-15	24	29	29	A1	GI. esophagus, mucosa (GTEx)	EpiXcan	0.999443	esophagus_mucosa	0.999981
5120	ENSG00000272501	AL662844.4	0.295144	0.0780837	0.767884	0.156681	0.286039	7.04827e-25	1.12893e-23	66	83	83	A1	GI. esophagus, mucosa (GTEx)	EpiXcan	0.999443	esophagus_mucosa	0.999981
5121	ENSG00000120942	UBIAD1	-0.294599	-2.77082	0.7683	0.000141138	0.013246	0.0483774	0.104998	1	4	4	A1	GI. esophagus, mucosa (GTEx)	EpiXcan	0.999443	esophagus_mucosa	0.999981
5122	ENSG00000114388	NPRL2	0.294494	0.359633	0.768381	0.00726046	0.0131015	0.0509112	0.110121	6	8	8	A1	GI. esophagus, mucosa (GTEx)	EpiXcan	0.999443	esophagus_mucosa	0.999981
5123	ENSG00000178163	ZNF518B	-0.294411	-0.44543	0.768444	0.0520397	0.0600437	1.61117e-05	5.47313e-05	37	48	48	A1	GI. esophagus, mucosa (GTEx)	EpiXcan	0.999443	esophagus_mucosa	0.999981
5124	ENSG00000140022	STON2	-0.294378	-0.153392	0.768469	0.0784997	0.0274019	0.00404252	0.0102224	99	115	115	A1	GI. esophagus, mucosa (GTEx)	EpiXcan	0.999443	esophagus_mucosa	0.999981
5125	ENSG00000101596	SMCHD1	0.294286	0.183759	0.76854	0.026802	0.0202503	0.014794	0.0348772	42	48	48	A1	GI. esophagus, mucosa (GTEx)	EpiXcan	0.999443	esophagus_mucosa	0.999981
5126	ENSG00000066294	CD84	-0.292805	-1.28748	0.769671	0.000638872	0.0198612	0.0157546	0.0370173	5	8	8	A1	GI. esophagus, mucosa (GTEx)	EpiXcan	0.999443	esophagus_mucosa	0.999981
5127	ENSG00000110080	ST3GAL4	-0.292719	-0.125518	0.769737	0.0518418	0.19689	3.67576e-16	3.40099e-15	7	13	13	A1	GI. esophagus, mucosa (GTEx)	EpiXcan	0.999443	esophagus_mucosa	0.999981
5128	ENSG00000105875	WDR91	0.292449	0.0914864	0.769944	0.130588	0.321736	2.36831e-28	4.63692e-27	33	46	46	A1	GI. esophagus, mucosa (GTEx)	EpiXcan	0.999443	esophagus_mucosa	0.999981
5129	ENSG00000158856	DMTN	0.292408	0.182204	0.769975	0.0760614	0.27727	1.89641e-23	2.77697e-22	46	60	60	A1	GI. esophagus, mucosa (GTEx)	EpiXcan	0.999443	esophagus_mucosa	0.999981
5130	ENSG00000152683	SLC30A6	-0.29183	-0.0206715	0.770416	0.10071	0.08971	1.30704e-07	5.63862e-07	58	72	72	A1	GI. esophagus, mucosa (GTEx)	EpiXcan	0.999443	esophagus_mucosa	0.999981
5131	ENSG00000129250	KIF1C	0.291427	0.206129	0.770724	0.0256277	0.0169434	0.0260758	0.0590576	18	24	24	A1	GI. esophagus, mucosa (GTEx)	EpiXcan	0.999443	esophagus_mucosa	0.999981
5132	ENSG00000132321	IQCA1	-0.291266	-0.131381	0.770848	0.134594	0.203632	7.88853e-17	7.60548e-16	34	43	43	A1	GI. esophagus, mucosa (GTEx)	EpiXcan	0.999443	esophagus_mucosa	0.999981
5133	ENSG00000204498	NFKBIL1	0.291216	0.17249	0.770886	0.023426	0.0183622	0.0202915	0.0468516	27	31	31	A1	GI. esophagus, mucosa (GTEx)	EpiXcan	0.999443	esophagus_mucosa	0.999981
5134	ENSG00000244734	HBB	-0.290453	-0.375972	0.771469	0.00835733	0.0287386	0.00363917	0.00924756	9	9	9	A1	GI. esophagus, mucosa (GTEx)	EpiXcan	0.999443	esophagus_mucosa	0.999981
5135	ENSG00000235505	AP002004.1	0.290371	0.0695422	0.771533	0.0579762	0.0282326	0.00396735	0.0100359	40	55	55	A1	GI. esophagus, mucosa (GTEx)	EpiXcan	0.999443	esophagus_mucosa	0.999981
5136	ENSG00000129465	RIPK3	0.290343	0.0830524	0.771554	0.146105	0.199251	7.75919e-17	7.48593e-16	14	15	15	A1	GI. esophagus, mucosa (GTEx)	EpiXcan	0.999443	esophagus_mucosa	0.999981
5137	ENSG00000196950	SLC39A10	0.290248	0.144288	0.771627	0.0854678	0.14427	6.76001e-12	4.36501e-11	15	15	15	A1	GI. esophagus, mucosa (GTEx)	EpiXcan	0.999443	esophagus_mucosa	0.999981
5138	ENSG00000122692	SMU1	-0.290163	-0.11436	0.771691	0.0472368	0.0438908	0.000298273	0.00086737	40	50	50	A1	GI. esophagus, mucosa (GTEx)	EpiXcan	0.999443	esophagus_mucosa	0.999981
5139	ENSG00000011021	CLCN6	0.289959	0.161827	0.771848	0.0291014	0.0874124	1.3009e-07	5.61382e-07	6	6	6	A1	GI. esophagus, mucosa (GTEx)	EpiXcan	0.999443	esophagus_mucosa	0.999981
5140	ENSG00000008516	MMP25	-0.289334	-0.254856	0.772326	0.0214992	0.127955	1.87116e-10	1.05156e-09	14	16	16	A1	GI. esophagus, mucosa (GTEx)	EpiXcan	0.999443	esophagus_mucosa	0.999981
5141	ENSG00000158122	AAED1	0.289315	0.180636	0.77234	0.0226937	0.0223173	0.0101296	0.0243441	20	23	23	A1	GI. esophagus, mucosa (GTEx)	EpiXcan	0.999443	esophagus_mucosa	0.999981
5142	ENSG00000070610	GBA2	-0.289265	-0.0607999	0.772379	0.164639	0.241841	7.801e-20	9.11571e-19	19	22	22	A1	GI. esophagus, mucosa (GTEx)	EpiXcan	0.999443	esophagus_mucosa	0.999981
5143	ENSG00000164331	ANKRA2	-0.28912	-0.377082	0.772489	0.00811521	0.0310175	0.002247	0.0058593	6	8	8	A1	GI. esophagus, mucosa (GTEx)	EpiXcan	0.999443	esophagus_mucosa	0.999981
5144	ENSG00000108175	ZMIZ1	0.289025	0.113173	0.772563	0.103829	0.331935	1.08414e-28	2.15275e-27	20	24	24	A1	GI. esophagus, mucosa (GTEx)	EpiXcan	0.999443	esophagus_mucosa	0.999981
5145	ENSG00000143457	GOLPH3L	-0.288881	-0.0961345	0.772672	0.102125	0.156551	2.2005e-13	1.62644e-12	15	18	18	A1	GI. esophagus, mucosa (GTEx)	EpiXcan	0.999443	esophagus_mucosa	0.999981
5146	ENSG00000169918	OTUD7A	0.288493	0.538268	0.772969	0.00307997	0.0169989	0.0256665	0.0581872	5	6	6	A1	GI. esophagus, mucosa (GTEx)	EpiXcan	0.999443	esophagus_mucosa	0.999981
5147	ENSG00000175309	PHYKPL	-0.288489	-0.235376	0.772973	0.00925215	0.0137307	0.0453565	0.0989011	11	11	11	A1	GI. esophagus, mucosa (GTEx)	EpiXcan	0.999443	esophagus_mucosa	0.999981
5148	ENSG00000065882	TBC1D1	0.28836	0.225189	0.773071	0.0223248	0.0459144	0.000215242	0.000635555	12	13	13	A1	GI. esophagus, mucosa (GTEx)	EpiXcan	0.999443	esophagus_mucosa	0.999981
5149	ENSG00000183444	OR7E38P	0.288268	0.0665676	0.773142	0.165941	0.234001	1.52468e-19	1.74951e-18	51	56	56	A1	GI. esophagus, mucosa (GTEx)	EpiXcan	0.999443	esophagus_mucosa	0.999981
5150	ENSG00000135049	AGTPBP1	-0.288245	-0.438691	0.77316	0.0055739	0.0126105	0.0530524	0.114435	13	15	15	A1	GI. esophagus, mucosa (GTEx)	EpiXcan	0.999443	esophagus_mucosa	0.999981
5151	ENSG00000078246	TULP3	-0.288149	-0.11032	0.773233	0.0446599	0.0825102	5.64256e-07	2.27245e-06	19	20	20	A1	GI. esophagus, mucosa (GTEx)	EpiXcan	0.999443	esophagus_mucosa	0.999981
5152	ENSG00000103479	RBL2	0.288133	0.0714569	0.773245	0.222785	0.43874	1.10288e-42	4.6644e-41	8	10	10	A1	GI. esophagus, mucosa (GTEx)	EpiXcan	0.999443	esophagus_mucosa	0.999981
5153	ENSG00000026950	BTN3A1	-0.288006	-0.049671	0.773342	0.267753	0.305736	3.38875e-26	5.85669e-25	34	43	43	A1	GI. esophagus, mucosa (GTEx)	EpiXcan	0.999443	esophagus_mucosa	0.999981
5154	ENSG00000136237	RAPGEF5	0.287996	0.118578	0.77335	0.0695174	0.138199	3.88267e-11	2.33879e-10	17	25	25	A1	GI. esophagus, mucosa (GTEx)	EpiXcan	0.999443	esophagus_mucosa	0.999981
5155	ENSG00000177098	SCN4B	-0.287985	-0.0856906	0.773358	0.0350341	0.045625	0.000204393	0.000605438	34	50	50	A1	GI. esophagus, mucosa (GTEx)	EpiXcan	0.999443	esophagus_mucosa	0.999981
5156	ENSG00000150961	SEC24D	0.287437	0.303546	0.773778	0.00905145	0.0547289	4.63249e-05	0.000148365	29	32	32	A1	GI. esophagus, mucosa (GTEx)	EpiXcan	0.999443	esophagus_mucosa	0.999981
5157	ENSG00000179299	NSUN7	-0.287293	0.0334586	0.773888	0.0199015	0.0189252	0.0174024	0.0406231	23	26	26	A1	GI. esophagus, mucosa (GTEx)	EpiXcan	0.999443	esophagus_mucosa	0.999981
5158	ENSG00000114670	NEK11	0.287263	0.0646659	0.773911	0.238996	0.340151	7.63834e-30	1.62014e-28	24	27	27	A1	GI. esophagus, mucosa (GTEx)	EpiXcan	0.999443	esophagus_mucosa	0.999981
5159	ENSG00000160226	C21orf2	0.287185	0.0556991	0.77397	0.324732	0.487845	8.29492e-51	5.0052e-49	21	33	33	A1	GI. esophagus, mucosa (GTEx)	EpiXcan	0.999443	esophagus_mucosa	0.999981
5160	ENSG00000166888	STAT6	-0.28711	-1.24643	0.774028	0.00184389	0.0519687	8.588e-05	0.000266807	7	11	11	A1	GI. esophagus, mucosa (GTEx)	EpiXcan	0.999443	esophagus_mucosa	0.999981
5161	ENSG00000014914	MTMR11	-0.286951	-0.391006	0.77415	0.00933345	0.0376178	0.000828293	0.00227136	10	16	16	A1	GI. esophagus, mucosa (GTEx)	EpiXcan	0.999443	esophagus_mucosa	0.999981
5162	ENSG00000198917	SPOUT1	-0.286928	-0.126156	0.774167	0.0578741	0.271863	9.32778e-23	1.31236e-21	12	15	15	A1	GI. esophagus, mucosa (GTEx)	EpiXcan	0.999443	esophagus_mucosa	0.999981
5163	ENSG00000100815	TRIP11	0.286772	0.412029	0.774287	0.0105652	0.0113997	0.0695986	0.146933	16	17	17	A1	GI. esophagus, mucosa (GTEx)	EpiXcan	0.999443	esophagus_mucosa	0.999981
5164	ENSG00000228638	FCF1P2	-0.286293	-0.141169	0.774654	0.040254	0.154184	7.32712e-13	5.14921e-12	12	17	17	A1	GI. esophagus, mucosa (GTEx)	EpiXcan	0.999443	esophagus_mucosa	0.999981
5165	ENSG00000130638	ATXN10	0.28607	0.0745602	0.774824	0.17446	0.354066	1.23147e-31	2.89736e-30	15	22	22	A1	GI. esophagus, mucosa (GTEx)	EpiXcan	0.999443	esophagus_mucosa	0.999981
5166	ENSG00000164144	ARFIP1	0.286034	0.126451	0.774852	0.032684	0.127608	1.69968e-10	9.60348e-10	41	49	49	A1	GI. esophagus, mucosa (GTEx)	EpiXcan	0.999443	esophagus_mucosa	0.999981
5167	ENSG00000100399	CHADL	-0.286018	-0.0392121	0.774864	0.0562613	0.0190392	0.0175305	0.040881	44	51	51	A1	GI. esophagus, mucosa (GTEx)	EpiXcan	0.999443	esophagus_mucosa	0.999981
5168	ENSG00000260948	AL390195.2	0.285918	0.176757	0.774941	0.0400639	0.201314	2.1905e-16	2.06358e-15	15	20	20	A1	GI. esophagus, mucosa (GTEx)	EpiXcan	0.999443	esophagus_mucosa	0.999981
5169	ENSG00000198373	WWP2	0.285763	0.026888	0.77506	0.0191108	0.0563831	3.69153e-05	0.000119818	16	21	21	A1	GI. esophagus, mucosa (GTEx)	EpiXcan	0.999443	esophagus_mucosa	0.999981
5170	ENSG00000072786	STK10	0.285702	0.115762	0.775106	0.0532969	0.0975362	1.46936e-08	6.99653e-08	18	19	19	A1	GI. esophagus, mucosa (GTEx)	EpiXcan	0.999443	esophagus_mucosa	0.999981
5171	ENSG00000070526	ST6GALNAC1	0.285428	0.0668436	0.775316	0.14792	0.217753	4.16479e-18	4.34448e-17	32	38	38	A1	GI. esophagus, mucosa (GTEx)	EpiXcan	0.999443	esophagus_mucosa	0.999981
5172	ENSG00000184990	SIVA1	-0.285413	-0.129211	0.775327	0.0552686	0.1601	1.74429e-13	1.29747e-12	9	11	11	A1	GI. esophagus, mucosa (GTEx)	EpiXcan	0.999443	esophagus_mucosa	0.999981
5173	ENSG00000166261	ZNF202	-0.285281	-0.113458	0.775429	0.0521111	0.0682383	5.95232e-06	2.12405e-05	21	22	22	A1	GI. esophagus, mucosa (GTEx)	EpiXcan	0.999443	esophagus_mucosa	0.999981
5174	ENSG00000099260	PALMD	0.285268	0.164826	0.775439	0.00367847	0.0452466	0.000224507	0.000661238	3	5	5	A1	GI. esophagus, mucosa (GTEx)	EpiXcan	0.999443	esophagus_mucosa	0.999981
5175	ENSG00000186081	KRT5	0.285011	0.239399	0.775636	0.0161925	0.0217869	0.0117577	0.028088	12	14	14	A1	GI. esophagus, mucosa (GTEx)	EpiXcan	0.999443	esophagus_mucosa	0.999981
5176	ENSG00000167671	UBXN6	0.284392	0.532533	0.77611	0.00474139	0.0655169	4.83712e-06	1.74298e-05	4	8	8	A1	GI. esophagus, mucosa (GTEx)	EpiXcan	0.999443	esophagus_mucosa	0.999981
5177	ENSG00000151532	VTI1A	-0.284309	-0.338945	0.776174	0.0129901	0.0378526	0.00058905	0.00165087	14	17	17	A1	GI. esophagus, mucosa (GTEx)	EpiXcan	0.999443	esophagus_mucosa	0.999981
5178	ENSG00000177427	MIEF2	-0.28409	-0.126456	0.776341	0.0354043	0.101139	1.67388e-08	7.92713e-08	10	13	13	A1	GI. esophagus, mucosa (GTEx)	EpiXcan	0.999443	esophagus_mucosa	0.999981
5179	ENSG00000122034	GTF3A	0.283764	0.477855	0.776591	0.00414868	0.0157621	0.0315625	0.0706272	9	11	11	A1	GI. esophagus, mucosa (GTEx)	EpiXcan	0.999443	esophagus_mucosa	0.999981
5180	ENSG00000118939	UCHL3	0.283671	0.363314	0.776663	0.00836663	0.0491204	0.000134619	0.000407379	9	14	14	A1	GI. esophagus, mucosa (GTEx)	EpiXcan	0.999443	esophagus_mucosa	0.999981
5181	ENSG00000059573	ALDH18A1	-0.283383	-0.388812	0.776883	0.037407	0.0168804	0.0271712	0.0613698	33	41	41	A1	GI. esophagus, mucosa (GTEx)	EpiXcan	0.999443	esophagus_mucosa	0.999981
5182	ENSG00000129933	MAU2	0.283239	0.281282	0.776994	0.0256733	0.0240395	0.00745064	0.0182505	32	42	42	A1	GI. esophagus, mucosa (GTEx)	EpiXcan	0.999443	esophagus_mucosa	0.999981
5183	ENSG00000095397	WHRN	0.282852	0.11849	0.77729	0.0697402	0.215134	2.75282e-18	2.91503e-17	13	15	15	A1	GI. esophagus, mucosa (GTEx)	EpiXcan	0.999443	esophagus_mucosa	0.999981
5184	ENSG00000115594	IL1R1	-0.282734	-0.151322	0.777381	0.0345742	0.0610863	2.01137e-05	6.74262e-05	13	17	17	A1	GI. esophagus, mucosa (GTEx)	EpiXcan	0.999443	esophagus_mucosa	0.999981
5185	ENSG00000164010	ERMAP	-0.282701	-0.0919398	0.777406	0.0970665	0.161362	5.88698e-13	4.17487e-12	10	16	16	A1	GI. esophagus, mucosa (GTEx)	EpiXcan	0.999443	esophagus_mucosa	0.999981
5186	ENSG00000198189	HSD17B11	0.28264	0.0614345	0.777453	0.171255	0.254405	4.33817e-21	5.49096e-20	60	72	72	A1	GI. esophagus, mucosa (GTEx)	EpiXcan	0.999443	esophagus_mucosa	0.999981
5187	ENSG00000109956	B3GAT1	0.282567	2.44467	0.777509	0.000119858	0.0393038	0.00062679	0.00175103	3	5	5	A1	GI. esophagus, mucosa (GTEx)	EpiXcan	0.999443	esophagus_mucosa	0.999981
5188	ENSG00000198520	C1orf228	-0.282561	-0.132776	0.777513	0.0649095	0.0103862	0.0831374	0.172753	47	64	64	A1	GI. esophagus, mucosa (GTEx)	EpiXcan	0.999443	esophagus_mucosa	0.999981
5189	ENSG00000084764	MAPRE3	-0.282402	-0.247942	0.777635	0.0144027	0.0910537	1.29543e-07	5.59368e-07	6	10	10	A1	GI. esophagus, mucosa (GTEx)	EpiXcan	0.999443	esophagus_mucosa	0.999981
5190	ENSG00000160180	TFF3	-0.281999	-0.146804	0.777945	0.0738456	0.0373492	0.000869019	0.00237636	61	70	70	A1	GI. esophagus, mucosa (GTEx)	EpiXcan	0.999443	esophagus_mucosa	0.999981
5191	ENSG00000157823	AP3S2	0.281735	0.0507479	0.778147	0.358735	0.610113	5.47533e-71	1.17922e-68	27	35	35	A1	GI. esophagus, mucosa (GTEx)	EpiXcan	0.999443	esophagus_mucosa	0.999981
5192	ENSG00000178761	FAM219B	-0.281715	-0.184401	0.778162	0.0269565	0.0677366	3.45235e-06	1.26816e-05	3	3	3	A1	GI. esophagus, mucosa (GTEx)	EpiXcan	0.999443	esophagus_mucosa	0.999981
5193	ENSG00000080371	RAB21	0.281682	0.230358	0.778187	0.0436044	0.0366582	0.00103991	0.00282181	43	54	54	A1	GI. esophagus, mucosa (GTEx)	EpiXcan	0.999443	esophagus_mucosa	0.999981
5194	ENSG00000124299	PEPD	-0.28168	-0.0682798	0.778189	0.228353	0.360286	4.15453e-32	1.00448e-30	57	71	71	A1	GI. esophagus, mucosa (GTEx)	EpiXcan	0.999443	esophagus_mucosa	0.999981
5195	ENSG00000185347	C14orf80	-0.281603	-0.437167	0.778248	0.00457148	0.0259595	0.00568253	0.0140871	5	9	9	A1	GI. esophagus, mucosa (GTEx)	EpiXcan	0.999443	esophagus_mucosa	0.999981
5196	ENSG00000242852	ZNF709	0.28151	0.379865	0.778319	0.0052021	0.03154	0.00226747	0.00590666	8	10	10	A1	GI. esophagus, mucosa (GTEx)	EpiXcan	0.999443	esophagus_mucosa	0.999981
5197	ENSG00000178295	GEN1	0.281335	0.159825	0.778454	0.109066	0.290207	1.91352e-25	3.18897e-24	24	33	33	A1	GI. esophagus, mucosa (GTEx)	EpiXcan	0.999443	esophagus_mucosa	0.999981
5198	ENSG00000160310	PRMT2	0.281308	0.113129	0.778474	0.0860097	0.140509	6.1891e-12	4.00746e-11	10	14	14	A1	GI. esophagus, mucosa (GTEx)	EpiXcan	0.999443	esophagus_mucosa	0.999981
5199	ENSG00000139651	ZNF740	-0.281087	-0.198254	0.778644	0.0257757	0.108503	6.9943e-09	3.43434e-08	4	5	5	A1	GI. esophagus, mucosa (GTEx)	EpiXcan	0.999443	esophagus_mucosa	0.999981
5200	ENSG00000075275	CELSR1	0.280926	0.0127238	0.778767	0.213761	0.0922709	8.285e-08	3.63693e-07	105	125	125	A1	GI. esophagus, mucosa (GTEx)	EpiXcan	0.999443	esophagus_mucosa	0.999981
5201	ENSG00000188818	ZDHHC11	0.280895	0.109338	0.778791	0.0774247	0.19116	1.90122e-15	1.6562e-14	28	41	41	A1	GI. esophagus, mucosa (GTEx)	EpiXcan	0.999443	esophagus_mucosa	0.999981
5202	ENSG00000164136	IL15	-0.280839	-0.140938	0.778834	0.0550321	0.0676759	6.41701e-06	2.28231e-05	26	32	32	A1	GI. esophagus, mucosa (GTEx)	EpiXcan	0.999443	esophagus_mucosa	0.999981
5203	ENSG00000106976	DNM1	0.280517	0.311655	0.779081	0.00541706	0.0618735	1.63807e-05	5.55507e-05	3	7	7	A1	GI. esophagus, mucosa (GTEx)	EpiXcan	0.999443	esophagus_mucosa	0.999981
5204	ENSG00000105792	CFAP69	-0.28022	-0.105279	0.779309	0.0605495	0.150287	3.61703e-12	2.39521e-11	17	23	23	A1	GI. esophagus, mucosa (GTEx)	EpiXcan	0.999443	esophagus_mucosa	0.999981
5205	ENSG00000186496	ZNF396	-0.280033	-0.222016	0.779452	0.0365792	0.0179391	0.0221424	0.0507734	24	30	30	A1	GI. esophagus, mucosa (GTEx)	EpiXcan	0.999443	esophagus_mucosa	0.999981
5206	ENSG00000250462	LRRC37BP1	-0.279987	-0.358607	0.779488	0.0269363	0.0192483	0.0175488	0.0409169	19	24	24	A1	GI. esophagus, mucosa (GTEx)	EpiXcan	0.999443	esophagus_mucosa	0.999981
5207	ENSG00000187741	FANCA	-0.27988	-0.119195	0.779569	0.0822526	0.18447	6.96404e-15	5.7995e-14	34	46	46	A1	GI. esophagus, mucosa (GTEx)	EpiXcan	0.999443	esophagus_mucosa	0.999981
5208	ENSG00000170846	AC093323.1	-0.279862	-0.0633297	0.779584	0.174011	0.218834	5.26707e-18	5.47392e-17	60	74	74	A1	GI. esophagus, mucosa (GTEx)	EpiXcan	0.999443	esophagus_mucosa	0.999981
5209	ENSG00000147853	AK3	-0.27974	-0.216748	0.779677	0.0191894	0.0616604	1.31558e-05	4.52391e-05	4	4	4	A1	GI. esophagus, mucosa (GTEx)	EpiXcan	0.999443	esophagus_mucosa	0.999981
5210	ENSG00000115947	ORC4	-0.27971	-0.176188	0.7797	0.0260495	0.0902785	1.02103e-07	4.44445e-07	1	2	2	A1	GI. esophagus, mucosa (GTEx)	EpiXcan	0.999443	esophagus_mucosa	0.999981
5211	ENSG00000131389	SLC6A6	-0.279431	-0.374533	0.779914	0.00626369	0.0570205	2.32419e-05	7.73571e-05	3	3	3	A1	GI. esophagus, mucosa (GTEx)	EpiXcan	0.999443	esophagus_mucosa	0.999981
5212	ENSG00000124839	RAB17	-0.279412	-0.0632671	0.779928	0.207372	0.315618	1.87278e-27	3.5238e-26	24	26	26	A1	GI. esophagus, mucosa (GTEx)	EpiXcan	0.999443	esophagus_mucosa	0.999981
5213	ENSG00000172113	NME6	-0.279293	-0.0856007	0.78002	0.056681	0.114127	2.08931e-09	1.07689e-08	33	40	40	A1	GI. esophagus, mucosa (GTEx)	EpiXcan	0.999443	esophagus_mucosa	0.999981
5214	ENSG00000124193	SRSF6	-0.279234	-0.475107	0.780065	0.00674423	0.0108123	0.0759912	0.159252	5	5	5	A1	GI. esophagus, mucosa (GTEx)	EpiXcan	0.999443	esophagus_mucosa	0.999981
5215	ENSG00000197586	ENTPD6	0.278978	0.152701	0.780262	0.0343958	0.257279	2.20769e-22	3.01222e-21	14	18	18	A1	GI. esophagus, mucosa (GTEx)	EpiXcan	0.999443	esophagus_mucosa	0.999981
5216	ENSG00000177508	IRX3	0.278687	0.379311	0.780485	0.00481967	0.0145722	0.0388389	0.0856634	11	14	14	A1	GI. esophagus, mucosa (GTEx)	EpiXcan	0.999443	esophagus_mucosa	0.999981
5217	ENSG00000157540	DYRK1A	0.278662	0.0984092	0.780504	0.0459098	0.0500923	0.000100038	0.000308263	79	87	87	A1	GI. esophagus, mucosa (GTEx)	EpiXcan	0.999443	esophagus_mucosa	0.999981
5218	ENSG00000148288	GBGT1	-0.278	-0.179206	0.781012	0.0472154	0.0471067	0.000154637	0.000464741	32	42	42	A1	GI. esophagus, mucosa (GTEx)	EpiXcan	0.999443	esophagus_mucosa	0.999981
5219	ENSG00000178028	DMAP1	0.277776	0.0972492	0.781184	0.0576051	0.128512	1.30415e-10	7.45787e-10	16	18	18	A1	GI. esophagus, mucosa (GTEx)	EpiXcan	0.999443	esophagus_mucosa	0.999981
5220	ENSG00000159720	ATP6V0D1	-0.276721	-0.330218	0.781994	0.0196824	0.0765799	1.15519e-06	4.48834e-06	15	16	16	A1	GI. esophagus, mucosa (GTEx)	EpiXcan	0.999443	esophagus_mucosa	0.999981
5221	ENSG00000135900	MRPL44	-0.276558	-0.119999	0.782119	0.0598121	0.106931	8.28341e-09	4.04745e-08	4	7	7	A1	GI. esophagus, mucosa (GTEx)	EpiXcan	0.999443	esophagus_mucosa	0.999981
5222	ENSG00000138134	STAMBPL1	-0.276372	-0.278965	0.782263	0.0144909	0.0118277	0.0615727	0.131176	16	20	20	A1	GI. esophagus, mucosa (GTEx)	EpiXcan	0.999443	esophagus_mucosa	0.999981
5223	ENSG00000112514	CUTA	-0.276235	-0.172309	0.782368	0.0159857	0.040688	0.000417911	0.00119565	12	14	14	A1	GI. esophagus, mucosa (GTEx)	EpiXcan	0.999443	esophagus_mucosa	0.999981
5224	ENSG00000173193	PARP14	0.275986	0.0635276	0.782559	0.107863	0.0418847	0.000401742	0.00115222	78	92	92	A1	GI. esophagus, mucosa (GTEx)	EpiXcan	0.999443	esophagus_mucosa	0.999981
5225	ENSG00000105852	PON3	0.275736	0.146671	0.782751	0.0675979	0.0562363	3.51387e-05	0.000114317	59	72	72	A1	GI. esophagus, mucosa (GTEx)	EpiXcan	0.999443	esophagus_mucosa	0.999981
5226	ENSG00000120645	IQSEC3	-0.275637	-0.243778	0.782827	0.0171766	0.0735571	2.51164e-06	9.38614e-06	10	13	13	A1	GI. esophagus, mucosa (GTEx)	EpiXcan	0.999443	esophagus_mucosa	0.999981
5227	ENSG00000126522	ASL	-0.27526	-0.218338	0.783116	0.0198881	0.0542151	5.53435e-05	0.000175522	14	16	16	A1	GI. esophagus, mucosa (GTEx)	EpiXcan	0.999443	esophagus_mucosa	0.999981
5228	ENSG00000139112	GABARAPL1	-0.275222	-0.246139	0.783146	0.0147047	0.0102544	0.0856293	0.177615	14	18	18	A1	GI. esophagus, mucosa (GTEx)	EpiXcan	0.999443	esophagus_mucosa	0.999981
5229	ENSG00000165476	REEP3	0.274798	0.134041	0.783472	0.0470329	0.0756418	1.24577e-06	4.82955e-06	25	27	27	A1	GI. esophagus, mucosa (GTEx)	EpiXcan	0.999443	esophagus_mucosa	0.999981
5230	ENSG00000164022	AIMP1	-0.274609	-0.245428	0.783617	0.0128283	0.0163005	0.0290364	0.0652562	9	10	10	A1	GI. esophagus, mucosa (GTEx)	EpiXcan	0.999443	esophagus_mucosa	0.999981
5231	ENSG00000131943	C19orf12	0.274598	0.226281	0.783625	0.0169828	0.0224067	0.0100814	0.0242366	10	10	10	A1	GI. esophagus, mucosa (GTEx)	EpiXcan	0.999443	esophagus_mucosa	0.999981
5232	ENSG00000138463	DIRC2	0.274513	0.659158	0.78369	0.00204103	0.018562	0.0196783	0.0455558	2	2	2	A1	GI. esophagus, mucosa (GTEx)	EpiXcan	0.999443	esophagus_mucosa	0.999981
5233	ENSG00000123815	COQ8B	0.274471	0.196523	0.783723	0.0154475	0.0472912	0.000181955	0.0005423	10	15	15	A1	GI. esophagus, mucosa (GTEx)	EpiXcan	0.999443	esophagus_mucosa	0.999981
5234	ENSG00000112699	GMDS	-0.274389	-0.0767815	0.783786	0.183194	0.204314	1.22913e-16	1.17371e-15	76	94	94	A1	GI. esophagus, mucosa (GTEx)	EpiXcan	0.999443	esophagus_mucosa	0.999981
5235	ENSG00000169981	ZNF35	0.274196	0.0514233	0.783934	0.14239	0.0279112	0.0032874	0.00839786	80	112	112	A1	GI. esophagus, mucosa (GTEx)	EpiXcan	0.999443	esophagus_mucosa	0.999981
5236	ENSG00000240849	TMEM189	-0.274173	-0.200398	0.783952	0.0449341	0.123432	3.82275e-10	2.10854e-09	22	32	32	A1	GI. esophagus, mucosa (GTEx)	EpiXcan	0.999443	esophagus_mucosa	0.999981
5237	ENSG00000196588	MKL1	-0.274084	-0.433716	0.78402	0.00518045	0.012025	0.0617435	0.1315	5	6	6	A1	GI. esophagus, mucosa (GTEx)	EpiXcan	0.999443	esophagus_mucosa	0.999981
5238	ENSG00000159164	SV2A	-0.273977	-0.103252	0.784103	0.0707379	0.134177	5.0259e-11	2.99139e-10	12	12	12	A1	GI. esophagus, mucosa (GTEx)	EpiXcan	0.999443	esophagus_mucosa	0.999981
5239	ENSG00000237940	LINC01238	0.273784	0.17674	0.784251	0.0720665	0.191123	1.94605e-15	1.69104e-14	17	26	26	A1	GI. esophagus, mucosa (GTEx)	EpiXcan	0.999443	esophagus_mucosa	0.999981
5240	ENSG00000141504	SAT2	-0.273777	-0.0367311	0.784256	0.072017	0.162415	3.83069e-13	2.76565e-12	17	22	22	A1	GI. esophagus, mucosa (GTEx)	EpiXcan	0.999443	esophagus_mucosa	0.999981
5241	ENSG00000008394	MGST1	0.273654	0.0802051	0.78435	0.122021	0.379233	1.1569e-34	3.21976e-33	10	13	13	A1	GI. esophagus, mucosa (GTEx)	EpiXcan	0.999443	esophagus_mucosa	0.999981
5242	ENSG00000151657	KIN	0.273357	0.161226	0.784579	0.0135242	0.0599005	1.7897e-05	6.04002e-05	29	35	35	A1	GI. esophagus, mucosa (GTEx)	EpiXcan	0.999443	esophagus_mucosa	0.999981
5243	ENSG00000143126	CELSR2	-0.273139	-0.236652	0.784747	0.00853736	0.1378	2.45776e-11	1.5064e-10	9	15	15	A1	GI. esophagus, mucosa (GTEx)	EpiXcan	0.999443	esophagus_mucosa	0.999981
5244	ENSG00000068745	IP6K2	-0.273077	-0.0694176	0.784794	0.0844973	0.150208	2.9594e-12	1.9743e-11	27	32	32	A1	GI. esophagus, mucosa (GTEx)	EpiXcan	0.999443	esophagus_mucosa	0.999981
5245	ENSG00000172243	CLEC7A	-0.272619	-0.172061	0.785146	0.0318499	0.0825961	5.02888e-07	2.03702e-06	16	17	17	A1	GI. esophagus, mucosa (GTEx)	EpiXcan	0.999443	esophagus_mucosa	0.999981
5246	ENSG00000163932	PRKCD	-0.272268	-0.13431	0.785416	0.0603135	0.210379	2.81952e-17	2.79933e-16	11	14	14	A1	GI. esophagus, mucosa (GTEx)	EpiXcan	0.999443	esophagus_mucosa	0.999981
5247	ENSG00000183323	CCDC125	-0.272205	-0.088694	0.785464	0.101948	0.175	2.34291e-14	1.87741e-13	33	42	42	A1	GI. esophagus, mucosa (GTEx)	EpiXcan	0.999443	esophagus_mucosa	0.999981
5248	ENSG00000179889	PDXDC1	0.271968	0.368065	0.785647	0.0156855	0.051344	6.83631e-05	0.000215108	15	20	20	A1	GI. esophagus, mucosa (GTEx)	EpiXcan	0.999443	esophagus_mucosa	0.999981
5249	ENSG00000238083	LRRC37A2	0.271877	0.158248	0.785717	0.130034	0.515216	4.65707e-54	3.30935e-52	119	159	159	A1	GI. esophagus, mucosa (GTEx)	EpiXcan	0.999443	esophagus_mucosa	0.999981
5250	ENSG00000172901	LVRN	0.271831	0.280123	0.785752	0.0123521	0.0280817	0.00410389	0.0103701	14	15	15	A1	GI. esophagus, mucosa (GTEx)	EpiXcan	0.999443	esophagus_mucosa	0.999981
5251	ENSG00000175581	MRPL48	-0.271593	-0.0695076	0.785935	0.187282	0.295985	2.8957e-25	4.75785e-24	52	58	58	A1	GI. esophagus, mucosa (GTEx)	EpiXcan	0.999443	esophagus_mucosa	0.999981
5252	ENSG00000133619	KRBA1	0.271366	0.188351	0.786109	0.0218175	0.0779061	7.95857e-07	3.15164e-06	8	9	9	A1	GI. esophagus, mucosa (GTEx)	EpiXcan	0.999443	esophagus_mucosa	0.999981
5253	ENSG00000213015	ZNF580	-0.271313	-0.173588	0.786151	0.0436401	0.106789	9.64175e-09	4.6688e-08	19	26	26	A1	GI. esophagus, mucosa (GTEx)	EpiXcan	0.999443	esophagus_mucosa	0.999981
5254	ENSG00000131165	CHMP1A	-0.271164	-0.0994318	0.786265	0.138331	0.187231	4.50191e-15	3.80799e-14	47	58	58	A1	GI. esophagus, mucosa (GTEx)	EpiXcan	0.999443	esophagus_mucosa	0.999981
5255	ENSG00000271553	AC018638.7	0.270981	0.0589305	0.786405	0.197514	0.341525	1.04886e-29	2.19477e-28	79	101	101	A1	GI. esophagus, mucosa (GTEx)	EpiXcan	0.999443	esophagus_mucosa	0.999981
5256	ENSG00000104369	JPH1	-0.2706	-0.331766	0.786698	0.0339557	0.0732126	2.28865e-06	8.59836e-06	33	41	41	A1	GI. esophagus, mucosa (GTEx)	EpiXcan	0.999443	esophagus_mucosa	0.999981
5257	ENSG00000104763	ASAH1	-0.270376	-0.101254	0.786871	0.0522607	0.208989	5.7324e-17	5.57277e-16	27	38	38	A1	GI. esophagus, mucosa (GTEx)	EpiXcan	0.999443	esophagus_mucosa	0.999981
5258	ENSG00000182165	TP53TG1	-0.270145	-0.153201	0.787049	0.0948579	0.314854	2.97268e-27	5.48281e-26	51	60	60	A1	GI. esophagus, mucosa (GTEx)	EpiXcan	0.999443	esophagus_mucosa	0.999981
5259	ENSG00000187775	DNAH17	0.270089	0.116691	0.787092	0.124703	0.0635456	9.69452e-06	3.38522e-05	105	129	129	A1	GI. esophagus, mucosa (GTEx)	EpiXcan	0.999443	esophagus_mucosa	0.999981
5260	ENSG00000273237	AC004520.1	-0.269997	-0.297484	0.787162	0.0107034	0.0769567	7.18514e-07	2.86159e-06	19	28	28	A1	GI. esophagus, mucosa (GTEx)	EpiXcan	0.999443	esophagus_mucosa	0.999981
5261	ENSG00000153904	DDAH1	-0.269657	-0.0951222	0.787424	0.0895889	0.251807	2.54423e-21	3.2736e-20	7	10	10	A1	GI. esophagus, mucosa (GTEx)	EpiXcan	0.999443	esophagus_mucosa	0.999981
5262	ENSG00000006652	IFRD1	0.269343	0.0893154	0.787666	0.0824516	0.267865	1.45074e-22	2.00879e-21	18	26	26	A1	GI. esophagus, mucosa (GTEx)	EpiXcan	0.999443	esophagus_mucosa	0.999981
5263	ENSG00000198208	RPS6KL1	0.269086	0.741945	0.787864	0.00130065	0.0676435	3.47677e-06	1.27679e-05	2	5	5	A1	GI. esophagus, mucosa (GTEx)	EpiXcan	0.999443	esophagus_mucosa	0.999981
5264	ENSG00000000419	DPM1	-0.269048	-0.133484	0.787893	0.0415354	0.0539661	5.80747e-05	0.000183768	13	21	21	A1	GI. esophagus, mucosa (GTEx)	EpiXcan	0.999443	esophagus_mucosa	0.999981
5265	ENSG00000205560	CPT1B	0.268839	0.103004	0.788054	0.0651848	0.341829	2.01882e-30	4.37483e-29	13	19	19	A1	GI. esophagus, mucosa (GTEx)	EpiXcan	0.999443	esophagus_mucosa	0.999981
5266	ENSG00000157538	DSCR3	-0.268703	-0.184244	0.788158	0.0256734	0.0106987	0.0790072	0.164955	15	17	17	A1	GI. esophagus, mucosa (GTEx)	EpiXcan	0.999443	esophagus_mucosa	0.999981
5267	ENSG00000152926	ZNF117	-0.268293	-0.145754	0.788474	0.0440239	0.0568434	2.87044e-05	9.43935e-05	19	19	19	A1	GI. esophagus, mucosa (GTEx)	EpiXcan	0.999443	esophagus_mucosa	0.999981
5268	ENSG00000103326	CAPN15	-0.268256	-0.194346	0.788502	0.0356516	0.0785767	9.11649e-07	3.58388e-06	29	44	44	A1	GI. esophagus, mucosa (GTEx)	EpiXcan	0.999443	esophagus_mucosa	0.999981
5269	ENSG00000236830	CBR3-AS1	0.268122	0.0474726	0.788606	0.136674	0.24041	4.05527e-20	4.87293e-19	19	25	25	A1	GI. esophagus, mucosa (GTEx)	EpiXcan	0.999443	esophagus_mucosa	0.999981
5270	ENSG00000196230	TUBB	-0.268064	-0.0399179	0.78865	0.0318831	0.0219096	0.011287	0.0270235	14	16	16	A1	GI. esophagus, mucosa (GTEx)	EpiXcan	0.999443	esophagus_mucosa	0.999981
5271	ENSG00000177738	AC025171.1	-0.267999	-0.294966	0.7887	0.00705949	0.0142824	0.0406679	0.0894297	4	4	4	A1	GI. esophagus, mucosa (GTEx)	EpiXcan	0.999443	esophagus_mucosa	0.999981
5272	ENSG00000135457	TFCP2	-0.267788	-0.0934821	0.788863	0.095523	0.0379998	0.000817989	0.00224398	64	79	79	A1	GI. esophagus, mucosa (GTEx)	EpiXcan	0.999443	esophagus_mucosa	0.999981
5273	ENSG00000169683	LRRC45	-0.26758	-0.24924	0.789022	0.013371	0.0766472	1.31061e-06	5.06269e-06	5	10	10	A1	GI. esophagus, mucosa (GTEx)	EpiXcan	0.999443	esophagus_mucosa	0.999981
5274	ENSG00000196646	ZNF136	-0.267389	-0.122561	0.78917	0.0190881	0.012715	0.0540963	0.116525	23	26	26	A1	GI. esophagus, mucosa (GTEx)	EpiXcan	0.999443	esophagus_mucosa	0.999981
5275	ENSG00000100350	FOXRED2	-0.266761	-0.20435	0.789653	0.0143837	0.0125477	0.0553264	0.1189	2	4	4	A1	GI. esophagus, mucosa (GTEx)	EpiXcan	0.999443	esophagus_mucosa	0.999981
5276	ENSG00000134852	CLOCK	-0.266623	-0.13822	0.78976	0.0397657	0.126472	1.97758e-10	1.10959e-09	3	3	3	A1	GI. esophagus, mucosa (GTEx)	EpiXcan	0.999443	esophagus_mucosa	0.999981
5277	ENSG00000225177	AL590617.2	0.265969	0.173441	0.790263	0.0337102	0.169938	7.49275e-14	5.73802e-13	3	4	4	A1	GI. esophagus, mucosa (GTEx)	EpiXcan	0.999443	esophagus_mucosa	0.999981
5278	ENSG00000131100	ATP6V1E1	0.265959	0.12318	0.790271	0.0319289	0.0214332	0.0125057	0.0297379	21	29	29	A1	GI. esophagus, mucosa (GTEx)	EpiXcan	0.999443	esophagus_mucosa	0.999981
5279	ENSG00000138311	ZNF365	0.26589	0.0529009	0.790324	0.0940116	0.215669	1.7647e-17	1.77599e-16	10	11	11	A1	GI. esophagus, mucosa (GTEx)	EpiXcan	0.999443	esophagus_mucosa	0.999981
5280	ENSG00000132323	ILKAP	-0.265865	-0.193272	0.790343	0.0244691	0.0979533	4.3302e-08	1.96494e-07	10	10	10	A1	GI. esophagus, mucosa (GTEx)	EpiXcan	0.999443	esophagus_mucosa	0.999981
5281	ENSG00000114544	SLC41A3	0.265734	0.0705056	0.790444	0.157034	0.272037	1.51841e-23	2.23985e-22	30	38	38	A1	GI. esophagus, mucosa (GTEx)	EpiXcan	0.999443	esophagus_mucosa	0.999981
5282	ENSG00000125827	TMX4	-0.265456	-0.1318	0.790659	0.0412076	0.118018	1.31147e-09	6.88647e-09	4	5	5	A1	GI. esophagus, mucosa (GTEx)	EpiXcan	0.999443	esophagus_mucosa	0.999981
5283	ENSG00000103942	HOMER2	0.265359	0.157813	0.790733	0.0412034	0.0137081	0.0457655	0.0997153	25	29	29	A1	GI. esophagus, mucosa (GTEx)	EpiXcan	0.999443	esophagus_mucosa	0.999981
5284	ENSG00000169062	UPF3A	-0.265047	-0.0536548	0.790974	0.242884	0.316985	2.16944e-27	4.0656e-26	53	64	64	A1	GI. esophagus, mucosa (GTEx)	EpiXcan	0.999443	esophagus_mucosa	0.999981
5285	ENSG00000143740	SNAP47	0.265039	0.185241	0.790979	0.024539	0.0561749	3.80364e-05	0.0001232	6	7	7	A1	GI. esophagus, mucosa (GTEx)	EpiXcan	0.999443	esophagus_mucosa	0.999981
5286	ENSG00000165806	CASP7	0.265028	0.0569106	0.790988	0.243768	0.47127	3.435e-47	1.76789e-45	31	44	44	A1	GI. esophagus, mucosa (GTEx)	EpiXcan	0.999443	esophagus_mucosa	0.999981
5287	ENSG00000116957	TBCE	0.264374	0.101332	0.791492	0.0389692	0.0811559	3.13996e-07	1.30087e-06	26	35	35	A1	GI. esophagus, mucosa (GTEx)	EpiXcan	0.999443	esophagus_mucosa	0.999981
5288	ENSG00000254986	DPP3	0.264292	0.168161	0.791555	0.0391704	0.209955	2.2441e-17	2.24234e-16	10	12	12	A1	GI. esophagus, mucosa (GTEx)	EpiXcan	0.999443	esophagus_mucosa	0.999981
5289	ENSG00000136875	PRPF4	0.263922	0.0802603	0.79184	0.156492	0.260681	6.36327e-22	8.50806e-21	20	23	23	A1	GI. esophagus, mucosa (GTEx)	EpiXcan	0.999443	esophagus_mucosa	0.999981
5290	ENSG00000013288	MAN2B2	0.263797	0.0729213	0.791936	0.149648	0.307616	3.33811e-26	5.77629e-25	7	7	7	A1	GI. esophagus, mucosa (GTEx)	EpiXcan	0.999443	esophagus_mucosa	0.999981
5291	ENSG00000164879	CA3	0.263744	0.253255	0.791977	0.0135971	0.0451749	0.000234857	0.000690272	7	8	8	A1	GI. esophagus, mucosa (GTEx)	EpiXcan	0.999443	esophagus_mucosa	0.999981
5292	ENSG00000032389	EIPR1	0.263387	0.276328	0.792252	0.011345	0.0172638	0.0223934	0.0512902	6	6	6	A1	GI. esophagus, mucosa (GTEx)	EpiXcan	0.999443	esophagus_mucosa	0.999981
5293	ENSG00000172123	SLFN12	-0.263272	-0.104284	0.792341	0.0979985	0.192672	1.36368e-15	1.20443e-14	16	19	19	A1	GI. esophagus, mucosa (GTEx)	EpiXcan	0.999443	esophagus_mucosa	0.999981
5294	ENSG00000131778	CHD1L	-0.263152	-0.109501	0.792433	0.0646727	0.0948459	5.15418e-08	2.31261e-07	14	14	14	A1	GI. esophagus, mucosa (GTEx)	EpiXcan	0.999443	esophagus_mucosa	0.999981
5295	ENSG00000100342	APOL1	0.262713	0.269525	0.792772	0.0128838	0.0118187	0.0612358	0.130557	8	11	11	A1	GI. esophagus, mucosa (GTEx)	EpiXcan	0.999443	esophagus_mucosa	0.999981
5296	ENSG00000108556	CHRNE	0.262693	0.0630368	0.792788	0.259532	0.395439	1.7343e-36	5.37133e-35	24	28	28	A1	GI. esophagus, mucosa (GTEx)	EpiXcan	0.999443	esophagus_mucosa	0.999981
5297	ENSG00000101294	HM13	-0.262575	-0.162409	0.792878	0.0502024	0.0952582	4.55894e-08	2.06206e-07	33	38	38	A1	GI. esophagus, mucosa (GTEx)	EpiXcan	0.999443	esophagus_mucosa	0.999981
5298	ENSG00000132383	RPA1	0.262212	0.0894615	0.793158	0.0292927	0.065162	9.7286e-06	3.39574e-05	22	35	35	A1	GI. esophagus, mucosa (GTEx)	EpiXcan	0.999443	esophagus_mucosa	0.999981
5299	ENSG00000166979	EVA1C	0.261844	0.119493	0.793442	0.0224543	0.0111008	0.0697318	0.147169	20	21	21	A1	GI. esophagus, mucosa (GTEx)	EpiXcan	0.999443	esophagus_mucosa	0.999981
5300	ENSG00000175104	TRAF6	0.261747	0.222049	0.793517	0.00533031	0.0484048	8.94608e-05	0.000277378	7	10	10	A1	GI. esophagus, mucosa (GTEx)	EpiXcan	0.999443	esophagus_mucosa	0.999981
5301	ENSG00000083838	ZNF446	-0.260787	-0.137186	0.794256	0.0263656	0.0554219	4.08444e-05	0.000131838	20	26	26	A1	GI. esophagus, mucosa (GTEx)	EpiXcan	0.999443	esophagus_mucosa	0.999981
5302	ENSG00000259877	AC009113.1	-0.26075	-0.496942	0.794286	0.00246855	0.0315723	0.00223441	0.0058303	2	5	5	A1	GI. esophagus, mucosa (GTEx)	EpiXcan	0.999443	esophagus_mucosa	0.999981
5303	ENSG00000171681	ATF7IP	0.260373	0.361364	0.794576	0.0058221	0.031298	0.00235965	0.00613308	6	8	8	A1	GI. esophagus, mucosa (GTEx)	EpiXcan	0.999443	esophagus_mucosa	0.999981
5304	ENSG00000067208	EVI5	0.259867	0.0593259	0.794967	0.0752564	0.238821	9.03283e-20	1.04851e-18	27	35	35	A1	GI. esophagus, mucosa (GTEx)	EpiXcan	0.999443	esophagus_mucosa	0.999981
5305	ENSG00000116774	OLFML3	0.259738	0.826531	0.795066	0.0014697	0.0308671	0.00242994	0.00630641	3	6	6	A1	GI. esophagus, mucosa (GTEx)	EpiXcan	0.999443	esophagus_mucosa	0.999981
5306	ENSG00000132600	PRMT7	0.259475	0.0519339	0.795268	0.232154	0.404218	2.22683e-37	7.1828e-36	15	17	17	A1	GI. esophagus, mucosa (GTEx)	EpiXcan	0.999443	esophagus_mucosa	0.999981
5307	ENSG00000245958	AC093752.1	0.259438	0.0431004	0.795297	0.29463	0.464708	2.46089e-46	1.21731e-44	41	49	49	A1	GI. esophagus, mucosa (GTEx)	EpiXcan	0.999443	esophagus_mucosa	0.999981
5308	ENSG00000164111	ANXA5	-0.259406	-0.139291	0.795322	0.0878132	0.14749	3.40898e-12	2.26494e-11	24	26	26	A1	GI. esophagus, mucosa (GTEx)	EpiXcan	0.999443	esophagus_mucosa	0.999981
5309	ENSG00000215440	NPEPL1	-0.259381	-0.108203	0.795341	0.0690532	0.202618	1.82568e-16	1.7257e-15	16	22	22	A1	GI. esophagus, mucosa (GTEx)	EpiXcan	0.999443	esophagus_mucosa	0.999981
5310	ENSG00000154001	PPP2R5E	0.259355	0.0337686	0.795361	0.23396	0.276574	7.1233e-24	1.0734e-22	67	74	74	A1	GI. esophagus, mucosa (GTEx)	EpiXcan	0.999443	esophagus_mucosa	0.999981
5311	ENSG00000250091	DNAH10OS	0.259175	0.249204	0.795501	0.0384463	0.057284	2.4438e-05	8.10874e-05	15	15	15	A1	GI. esophagus, mucosa (GTEx)	EpiXcan	0.999443	esophagus_mucosa	0.999981
5312	ENSG00000173950	XXYLT1	0.258821	0.0586356	0.795773	0.213032	0.44077	3.34146e-42	1.38394e-40	23	24	24	A1	GI. esophagus, mucosa (GTEx)	EpiXcan	0.999443	esophagus_mucosa	0.999981
5313	ENSG00000233276	GPX1	0.258785	0.217567	0.795801	0.039652	0.0973256	3.08447e-08	1.42178e-07	32	49	49	A1	GI. esophagus, mucosa (GTEx)	EpiXcan	0.999443	esophagus_mucosa	0.999981
5314	ENSG00000160293	VAV2	0.258407	0.241852	0.796093	0.0131042	0.0520724	7.65048e-05	0.000239542	7	8	8	A1	GI. esophagus, mucosa (GTEx)	EpiXcan	0.999443	esophagus_mucosa	0.999981
5315	ENSG00000149499	EML3	0.258187	0.04234	0.796262	0.366094	0.547201	2.42774e-58	2.2213e-56	24	29	29	A1	GI. esophagus, mucosa (GTEx)	EpiXcan	0.999443	esophagus_mucosa	0.999981
5316	ENSG00000171574	ZNF584	0.257918	0.0729847	0.79647	0.111192	0.315313	2.05982e-27	3.86534e-26	20	26	26	A1	GI. esophagus, mucosa (GTEx)	EpiXcan	0.999443	esophagus_mucosa	0.999981
5317	ENSG00000259953	AL138756.1	-0.257863	-0.331225	0.796513	0.00833953	0.0479099	0.00015659	0.000470307	42	65	65	A1	GI. esophagus, mucosa (GTEx)	EpiXcan	0.999443	esophagus_mucosa	0.999981
5318	ENSG00000164896	FASTK	-0.257191	-0.166813	0.797032	0.0251811	0.0706057	3.70595e-06	1.35385e-05	8	9	9	A1	GI. esophagus, mucosa (GTEx)	EpiXcan	0.999443	esophagus_mucosa	0.999981
5319	ENSG00000176472	ZNF575	0.257016	0.284973	0.797167	0.0107011	0.0258732	0.00561273	0.0139214	4	4	4	A1	GI. esophagus, mucosa (GTEx)	EpiXcan	0.999443	esophagus_mucosa	0.999981
5320	ENSG00000147677	EIF3H	0.256707	0.164482	0.797405	0.027937	0.0174147	0.0223918	0.0512902	18	23	23	A1	GI. esophagus, mucosa (GTEx)	EpiXcan	0.999443	esophagus_mucosa	0.999981
5321	ENSG00000110900	TSPAN11	0.256631	0.146724	0.797464	0.023709	0.0143662	0.0411161	0.0903586	23	25	25	A1	GI. esophagus, mucosa (GTEx)	EpiXcan	0.999443	esophagus_mucosa	0.999981
5322	ENSG00000120217	CD274	-0.256603	-0.0905618	0.797485	0.0942598	0.127777	1.72774e-10	9.75266e-10	25	35	35	A1	GI. esophagus, mucosa (GTEx)	EpiXcan	0.999443	esophagus_mucosa	0.999981
5323	ENSG00000090581	GNPTG	-0.256572	-0.145888	0.797509	0.0231524	0.0284944	0.00360405	0.00916497	19	22	22	A1	GI. esophagus, mucosa (GTEx)	EpiXcan	0.999443	esophagus_mucosa	0.999981
5324	ENSG00000054148	PHPT1	-0.25634	-0.205967	0.797688	0.0192232	0.0988888	3.19267e-08	1.46827e-07	5	9	9	A1	GI. esophagus, mucosa (GTEx)	EpiXcan	0.999443	esophagus_mucosa	0.999981
5325	ENSG00000126106	TMEM53	0.255686	0.41434	0.798193	0.0224395	0.0138605	0.0437114	0.095567	17	26	26	A1	GI. esophagus, mucosa (GTEx)	EpiXcan	0.999443	esophagus_mucosa	0.999981
5326	ENSG00000197774	EME2	0.255521	0.063991	0.798321	0.161128	0.446438	1.42434e-42	6.00581e-41	22	29	29	A1	GI. esophagus, mucosa (GTEx)	EpiXcan	0.999443	esophagus_mucosa	0.999981
5327	ENSG00000122547	EEPD1	0.255482	0.218864	0.798351	0.0233757	0.0349968	0.001236	0.00332747	20	21	21	A1	GI. esophagus, mucosa (GTEx)	EpiXcan	0.999443	esophagus_mucosa	0.999981
5328	ENSG00000260630	SNAI3-AS1	-0.255447	-0.0866721	0.798378	0.110807	0.293437	2.51917e-25	4.15381e-24	15	22	22	A1	GI. esophagus, mucosa (GTEx)	EpiXcan	0.999443	esophagus_mucosa	0.999981
5329	ENSG00000145354	CISD2	-0.255369	-0.192646	0.798438	0.027424	0.129633	1.12768e-10	6.49113e-10	23	30	30	A1	GI. esophagus, mucosa (GTEx)	EpiXcan	0.999443	esophagus_mucosa	0.999981
5330	ENSG00000152104	PTPN14	0.255309	0.261567	0.798484	0.0148072	0.0106737	0.0786375	0.164256	10	18	18	A1	GI. esophagus, mucosa (GTEx)	EpiXcan	0.999443	esophagus_mucosa	0.999981
5331	ENSG00000184156	KCNQ3	0.255188	1.169	0.798578	0.000563554	0.0198547	0.015942	0.0374386	2	2	2	A1	GI. esophagus, mucosa (GTEx)	EpiXcan	0.999443	esophagus_mucosa	0.999981
5332	ENSG00000150054	MPP7	0.255029	0.048064	0.798701	0.122933	0.222219	2.63104e-18	2.78818e-17	55	66	66	A1	GI. esophagus, mucosa (GTEx)	EpiXcan	0.999443	esophagus_mucosa	0.999981
5333	ENSG00000158792	SPATA2L	-0.254816	-0.181986	0.798865	0.0247881	0.104328	1.4185e-08	6.76117e-08	15	23	23	A1	GI. esophagus, mucosa (GTEx)	EpiXcan	0.999443	esophagus_mucosa	0.999981
5334	ENSG00000132436	FIGNL1	0.254809	0.0440657	0.798871	0.338873	0.53171	5.29729e-56	4.33665e-54	20	26	26	A1	GI. esophagus, mucosa (GTEx)	EpiXcan	0.999443	esophagus_mucosa	0.999981
5335	ENSG00000182004	SNRPE	-0.254716	-0.203233	0.798942	0.0178631	0.0692766	3.91711e-06	1.42652e-05	4	4	4	A1	GI. esophagus, mucosa (GTEx)	EpiXcan	0.999443	esophagus_mucosa	0.999981
5336	ENSG00000154447	SH3RF1	0.254621	0.0896746	0.799016	0.0993829	0.279934	1.15215e-23	1.70857e-22	19	22	22	A1	GI. esophagus, mucosa (GTEx)	EpiXcan	0.999443	esophagus_mucosa	0.999981
5337	ENSG00000037749	MFAP3	-0.254007	-0.247396	0.79949	0.00792921	0.020408	0.0128087	0.0303914	10	11	11	A1	GI. esophagus, mucosa (GTEx)	EpiXcan	0.999443	esophagus_mucosa	0.999981
5338	ENSG00000162729	IGSF8	0.253959	0.672412	0.799527	0.0015236	0.0238196	0.00818489	0.0199513	2	4	4	A1	GI. esophagus, mucosa (GTEx)	EpiXcan	0.999443	esophagus_mucosa	0.999981
5339	ENSG00000171530	TBCA	-0.253804	-0.104404	0.799647	0.088817	0.157067	6.54777e-13	4.62241e-12	50	60	60	A1	GI. esophagus, mucosa (GTEx)	EpiXcan	0.999443	esophagus_mucosa	0.999981
5340	ENSG00000174775	HRAS	0.253587	0.11513	0.799815	0.0755694	0.163928	1.59058e-13	1.18755e-12	11	15	15	A1	GI. esophagus, mucosa (GTEx)	EpiXcan	0.999443	esophagus_mucosa	0.999981
5341	ENSG00000002834	LASP1	-0.253471	-0.276171	0.799904	0.0140473	0.0458584	0.000231884	0.00068182	8	11	11	A1	GI. esophagus, mucosa (GTEx)	EpiXcan	0.999443	esophagus_mucosa	0.999981
5342	ENSG00000181004	BBS12	-0.253152	-0.0298663	0.800151	0.0999333	0.0109767	0.0745188	0.156306	55	68	68	A1	GI. esophagus, mucosa (GTEx)	EpiXcan	0.999443	esophagus_mucosa	0.999981
5343	ENSG00000185875	THNSL1	0.253133	0.127192	0.800165	0.118055	0.119127	7.16158e-10	3.85744e-09	42	50	50	A1	GI. esophagus, mucosa (GTEx)	EpiXcan	0.999443	esophagus_mucosa	0.999981
5344	ENSG00000187720	THSD4	0.253082	0.143103	0.800205	0.0317871	0.0687542	3.06576e-06	1.13329e-05	9	9	9	A1	GI. esophagus, mucosa (GTEx)	EpiXcan	0.999443	esophagus_mucosa	0.999981
5345	ENSG00000198646	NCOA6	0.252992	0.0842271	0.800274	0.0347045	0.070818	2.06067e-06	7.79025e-06	8	11	11	A1	GI. esophagus, mucosa (GTEx)	EpiXcan	0.999443	esophagus_mucosa	0.999981
5346	ENSG00000182606	TRAK1	0.252657	0.334185	0.800533	0.00661933	0.0237568	0.00843038	0.0205211	7	8	8	A1	GI. esophagus, mucosa (GTEx)	EpiXcan	0.999443	esophagus_mucosa	0.999981
5347	ENSG00000151689	INPP1	-0.252636	-0.138746	0.800549	0.0933313	0.133103	6.33943e-11	3.73823e-10	31	36	36	A1	GI. esophagus, mucosa (GTEx)	EpiXcan	0.999443	esophagus_mucosa	0.999981
5348	ENSG00000079308	TNS1	0.251911	0.396153	0.80111	0.00866736	0.020675	0.0131296	0.0311263	8	12	12	A1	GI. esophagus, mucosa (GTEx)	EpiXcan	0.999443	esophagus_mucosa	0.999981
5349	ENSG00000142002	DPP9	-0.251877	-0.118452	0.801136	0.00658282	0.0369649	0.000884746	0.00241575	8	10	10	A1	GI. esophagus, mucosa (GTEx)	EpiXcan	0.999443	esophagus_mucosa	0.999981
5350	ENSG00000173917	HOXB2	0.251799	0.0308976	0.801196	0.022234	0.0811932	6.29237e-07	2.52326e-06	11	14	14	A1	GI. esophagus, mucosa (GTEx)	EpiXcan	0.999443	esophagus_mucosa	0.999981
5351	ENSG00000176371	ZSCAN2	0.251489	0.081457	0.801436	0.0789661	0.097122	3.90332e-08	1.78047e-07	21	29	29	A1	GI. esophagus, mucosa (GTEx)	EpiXcan	0.999443	esophagus_mucosa	0.999981
5352	ENSG00000111581	NUP107	-0.251398	-0.0873597	0.801506	0.068707	0.145445	5.1171e-12	3.34115e-11	13	15	15	A1	GI. esophagus, mucosa (GTEx)	EpiXcan	0.999443	esophagus_mucosa	0.999981
5353	ENSG00000258289	CHURC1	-0.251182	-0.0360563	0.801674	0.448307	0.728966	1.22794e-105	2.865e-102	9	10	10	A1	GI. esophagus, mucosa (GTEx)	EpiXcan	0.999443	esophagus_mucosa	0.999981
5354	ENSG00000132406	TMEM128	0.251111	0.114693	0.801729	0.0557528	0.159502	5.22792e-13	3.71689e-12	11	13	13	A1	GI. esophagus, mucosa (GTEx)	EpiXcan	0.999443	esophagus_mucosa	0.999981
5355	ENSG00000115350	POLE4	-0.250825	-0.310121	0.80195	0.012443	0.0625012	1.53784e-05	5.23417e-05	8	13	13	A1	GI. esophagus, mucosa (GTEx)	EpiXcan	0.999443	esophagus_mucosa	0.999981
5356	ENSG00000175087	PDIK1L	-0.250416	-0.141313	0.802266	0.0370676	0.0741161	2.1255e-06	8.01585e-06	17	19	19	A1	GI. esophagus, mucosa (GTEx)	EpiXcan	0.999443	esophagus_mucosa	0.999981
5357	ENSG00000123352	SPATS2	-0.250319	-0.128536	0.802341	0.0287427	0.0663113	6.71334e-06	2.38528e-05	13	16	16	A1	GI. esophagus, mucosa (GTEx)	EpiXcan	0.999443	esophagus_mucosa	0.999981
5358	ENSG00000179981	TSHZ1	0.250211	0.330173	0.802424	0.00588997	0.0191742	0.0177859	0.0414215	3	3	3	A1	GI. esophagus, mucosa (GTEx)	EpiXcan	0.999443	esophagus_mucosa	0.999981
5359	ENSG00000151748	SAV1	0.25003	0.09336	0.802564	0.0709347	0.125237	2.89458e-10	1.60714e-09	48	63	63	A1	GI. esophagus, mucosa (GTEx)	EpiXcan	0.999443	esophagus_mucosa	0.999981
5360	ENSG00000181894	ZNF329	-0.249806	-0.194351	0.802737	0.0226241	0.0168072	0.0273865	0.0617961	15	20	20	A1	GI. esophagus, mucosa (GTEx)	EpiXcan	0.999443	esophagus_mucosa	0.999981
5361	ENSG00000108797	CNTNAP1	0.24969	0.144644	0.802827	0.0342691	0.135537	5.43986e-11	3.22817e-10	11	14	14	A1	GI. esophagus, mucosa (GTEx)	EpiXcan	0.999443	esophagus_mucosa	0.999981
5362	ENSG00000057608	GDI2	-0.249678	-0.105997	0.802836	0.0636068	0.214218	1.58307e-17	1.59793e-16	11	15	15	A1	GI. esophagus, mucosa (GTEx)	EpiXcan	0.999443	esophagus_mucosa	0.999981
5363	ENSG00000099974	DDTL	-0.24959	-0.223511	0.802905	0.016522	0.15954	7.43742e-13	5.22148e-12	3	6	6	A1	GI. esophagus, mucosa (GTEx)	EpiXcan	0.999443	esophagus_mucosa	0.999981
5364	ENSG00000171566	PLRG1	0.249548	0.107745	0.802937	0.0779661	0.180133	4.4777e-15	3.78981e-14	19	21	21	A1	GI. esophagus, mucosa (GTEx)	EpiXcan	0.999443	esophagus_mucosa	0.999981
5365	ENSG00000174013	FBXO45	-0.249524	-0.36314	0.802956	0.0182448	0.0834731	2.52609e-07	1.0575e-06	12	13	13	A1	GI. esophagus, mucosa (GTEx)	EpiXcan	0.999443	esophagus_mucosa	0.999981
5366	ENSG00000165646	SLC18A2	0.249044	0.186648	0.803327	0.0455983	0.0824246	5.6067e-07	2.2593e-06	94	124	124	A1	GI. esophagus, mucosa (GTEx)	EpiXcan	0.999443	esophagus_mucosa	0.999981
5367	ENSG00000169902	TPST1	-0.248802	-0.120261	0.803514	0.0394817	0.131056	6.77578e-11	3.98714e-10	33	44	44	A1	GI. esophagus, mucosa (GTEx)	EpiXcan	0.999443	esophagus_mucosa	0.999981
5368	ENSG00000166847	DCTN5	0.248723	0.0636815	0.803575	0.224985	0.552735	5.7016e-61	6.13974e-59	15	19	19	A1	GI. esophagus, mucosa (GTEx)	EpiXcan	0.999443	esophagus_mucosa	0.999981
5369	ENSG00000151640	DPYSL4	-0.248545	-0.0339571	0.803712	0.432286	0.522359	2.0137e-54	1.48367e-52	51	60	60	A1	GI. esophagus, mucosa (GTEx)	EpiXcan	0.999443	esophagus_mucosa	0.999981
5370	ENSG00000115295	CLIP4	0.248524	0.253586	0.803729	0.0137009	0.0243423	0.00721379	0.0176982	11	14	14	A1	GI. esophagus, mucosa (GTEx)	EpiXcan	0.999443	esophagus_mucosa	0.999981
5371	ENSG00000164124	TMEM144	-0.248347	-0.115219	0.803866	0.040429	0.0702261	2.91107e-06	1.0801e-05	7	8	8	A1	GI. esophagus, mucosa (GTEx)	EpiXcan	0.999443	esophagus_mucosa	0.999981
5372	ENSG00000167595	PROSER3	-0.248346	-0.0145382	0.803867	0.193636	0.203082	1.91157e-16	1.80446e-15	92	111	111	A1	GI. esophagus, mucosa (GTEx)	EpiXcan	0.999443	esophagus_mucosa	0.999981
5373	ENSG00000263345	AC006435.2	0.248123	0.421379	0.80404	0.00518174	0.0798852	7.96071e-07	3.15164e-06	7	9	9	A1	GI. esophagus, mucosa (GTEx)	EpiXcan	0.999443	esophagus_mucosa	0.999981
5374	ENSG00000110435	PDHX	0.247928	0.0111999	0.80419	0.143715	0.222999	3.47441e-18	3.64878e-17	50	61	61	A1	GI. esophagus, mucosa (GTEx)	EpiXcan	0.999443	esophagus_mucosa	0.999981
5375	ENSG00000169203	RP11-231C14.4	-0.247876	-0.0753083	0.80423	0.0900061	0.18343	6.62868e-15	5.5433e-14	10	15	15	A1	GI. esophagus, mucosa (GTEx)	EpiXcan	0.999443	esophagus_mucosa	0.999981
5376	ENSG00000137944	KYAT3	0.247766	0.0543646	0.804315	0.25262	0.374577	1.72088e-33	4.48614e-32	62	70	70	A1	GI. esophagus, mucosa (GTEx)	EpiXcan	0.999443	esophagus_mucosa	0.999981
5377	ENSG00000103335	PIEZO1	0.247756	0.0585655	0.804323	0.0568899	0.0927493	7.32475e-08	3.23162e-07	35	43	43	A1	GI. esophagus, mucosa (GTEx)	EpiXcan	0.999443	esophagus_mucosa	0.999981
5378	ENSG00000161217	PCYT1A	-0.247742	-0.0761534	0.804334	0.0322492	0.191769	2.8649e-16	2.68086e-15	23	30	30	A1	GI. esophagus, mucosa (GTEx)	EpiXcan	0.999443	esophagus_mucosa	0.999981
5379	ENSG00000140365	COMMD4	-0.246948	-0.184424	0.804948	0.0170565	0.0548298	4.81871e-05	0.000153941	4	4	4	A1	GI. esophagus, mucosa (GTEx)	EpiXcan	0.999443	esophagus_mucosa	0.999981
5380	ENSG00000160323	ADAMTS13	0.246638	0.131147	0.805189	0.0498662	0.225716	1.37456e-18	1.47905e-17	15	21	21	A1	GI. esophagus, mucosa (GTEx)	EpiXcan	0.999443	esophagus_mucosa	0.999981
5381	ENSG00000174021	GNG5	-0.246454	-0.0498736	0.805331	0.018096	0.0186507	0.0190968	0.0443123	22	26	26	A1	GI. esophagus, mucosa (GTEx)	EpiXcan	0.999443	esophagus_mucosa	0.999981
5382	ENSG00000137558	PI15	0.246412	0.188024	0.805364	0.0213136	0.0520883	8.6667e-05	0.000269073	24	27	27	A1	GI. esophagus, mucosa (GTEx)	EpiXcan	0.999443	esophagus_mucosa	0.999981
5383	ENSG00000134317	GRHL1	0.2461	0.110687	0.805605	0.0525939	0.0845319	1.83633e-07	7.79937e-07	14	18	18	A1	GI. esophagus, mucosa (GTEx)	EpiXcan	0.999443	esophagus_mucosa	0.999981
5384	ENSG00000161551	ZNF577	-0.245981	-0.101575	0.805697	0.0666081	0.143464	8.45543e-12	5.41318e-11	21	25	25	A1	GI. esophagus, mucosa (GTEx)	EpiXcan	0.999443	esophagus_mucosa	0.999981
5385	ENSG00000167077	MEI1	-0.245946	-0.127293	0.805724	0.0449492	0.0742996	1.3149e-06	5.07788e-06	14	16	16	A1	GI. esophagus, mucosa (GTEx)	EpiXcan	0.999443	esophagus_mucosa	0.999981
5386	ENSG00000197013	ZNF429	-0.245919	-0.0415779	0.805745	0.309386	0.458747	1.80686e-44	8.34795e-43	5	5	5	A1	GI. esophagus, mucosa (GTEx)	EpiXcan	0.999443	esophagus_mucosa	0.999981
5387	ENSG00000197054	ZNF763	0.24591	0.157966	0.805752	0.0272832	0.0920317	2.75861e-08	1.28e-07	11	14	14	A1	GI. esophagus, mucosa (GTEx)	EpiXcan	0.999443	esophagus_mucosa	0.999981
5388	ENSG00000241973	PI4KA	0.24562	0.0824285	0.805976	0.114399	0.301132	5.93219e-26	1.0066e-24	19	28	28	A1	GI. esophagus, mucosa (GTEx)	EpiXcan	0.999443	esophagus_mucosa	0.999981
5389	ENSG00000140534	TICRR	-0.245561	-0.271351	0.806022	0.0093803	0.0165357	0.0278537	0.0627796	8	8	8	A1	GI. esophagus, mucosa (GTEx)	EpiXcan	0.999443	esophagus_mucosa	0.999981
5390	ENSG00000184232	OAF	0.245411	0.1555	0.806138	0.0368069	0.105228	1.02283e-08	4.94085e-08	10	12	12	A1	GI. esophagus, mucosa (GTEx)	EpiXcan	0.999443	esophagus_mucosa	0.999981
5391	ENSG00000069966	GNB5	-0.245318	-0.13845	0.80621	0.0402622	0.116176	9.80649e-10	5.20793e-09	25	33	33	A1	GI. esophagus, mucosa (GTEx)	EpiXcan	0.999443	esophagus_mucosa	0.999981
5392	ENSG00000129596	CDO1	-0.245286	-0.0969071	0.806235	0.0823074	0.0858218	2.52146e-07	1.05588e-06	26	30	30	A1	GI. esophagus, mucosa (GTEx)	EpiXcan	0.999443	esophagus_mucosa	0.999981
5393	ENSG00000116903	EXOC8	-0.245156	-0.119706	0.806336	0.095405	0.0196386	0.0161421	0.0378769	78	96	96	A1	GI. esophagus, mucosa (GTEx)	EpiXcan	0.999443	esophagus_mucosa	0.999981
5394	ENSG00000214491	SEC14L6	0.245155	0.295156	0.806337	0.00815371	0.0103665	0.0834683	0.173364	13	21	21	A1	GI. esophagus, mucosa (GTEx)	EpiXcan	0.999443	esophagus_mucosa	0.999981
5395	ENSG00000111897	SERINC1	-0.245127	-0.146493	0.806358	0.025442	0.0390663	0.000640829	0.00178776	7	7	7	A1	GI. esophagus, mucosa (GTEx)	EpiXcan	0.999443	esophagus_mucosa	0.999981
5396	ENSG00000144120	TMEM177	0.245126	0.31426	0.806359	0.00905294	0.0710794	3.01537e-06	1.11643e-05	8	13	13	A1	GI. esophagus, mucosa (GTEx)	EpiXcan	0.999443	esophagus_mucosa	0.999981
5397	ENSG00000198929	NOS1AP	-0.245056	-0.24035	0.806413	0.0246581	0.0851804	3.19963e-07	1.32363e-06	16	21	21	A1	GI. esophagus, mucosa (GTEx)	EpiXcan	0.999443	esophagus_mucosa	0.999981
5398	ENSG00000069943	PIGB	-0.244732	-0.111116	0.806664	0.0799365	0.153222	2.50495e-12	1.68186e-11	76	94	94	A1	GI. esophagus, mucosa (GTEx)	EpiXcan	0.999443	esophagus_mucosa	0.999981
5399	ENSG00000135686	KLHL36	0.244482	0.173916	0.806857	0.0202394	0.0538001	4.06056e-05	0.000131097	5	8	8	A1	GI. esophagus, mucosa (GTEx)	EpiXcan	0.999443	esophagus_mucosa	0.999981
5400	ENSG00000069667	RORA	0.244392	0.353115	0.806927	0.00840127	0.0230119	0.00928445	0.0224362	11	13	13	A1	GI. esophagus, mucosa (GTEx)	EpiXcan	0.999443	esophagus_mucosa	0.999981
5401	ENSG00000253716	MINCR	0.244168	0.121422	0.8071	0.0444227	0.087419	1.92101e-07	8.13436e-07	14	16	16	A1	GI. esophagus, mucosa (GTEx)	EpiXcan	0.999443	esophagus_mucosa	0.999981
5402	ENSG00000084444	FAM234B	0.244132	0.168465	0.807128	0.028106	0.0555205	4.37939e-05	0.000140839	13	14	14	A1	GI. esophagus, mucosa (GTEx)	EpiXcan	0.999443	esophagus_mucosa	0.999981
5403	ENSG00000234465	PINLYP	-0.243968	-0.137619	0.807255	0.0402108	0.162057	5.02404e-13	3.58103e-12	6	8	8	A1	GI. esophagus, mucosa (GTEx)	EpiXcan	0.999443	esophagus_mucosa	0.999981
5404	ENSG00000103723	AP3B2	0.243872	0.0504579	0.80733	0.307779	0.435647	6.60011e-42	2.6859e-40	34	40	40	A1	GI. esophagus, mucosa (GTEx)	EpiXcan	0.999443	esophagus_mucosa	0.999981
5405	ENSG00000249242	TMEM150C	0.243668	0.107382	0.807488	0.103365	0.212013	2.22042e-17	2.22185e-16	30	41	41	A1	GI. esophagus, mucosa (GTEx)	EpiXcan	0.999443	esophagus_mucosa	0.999981
5406	ENSG00000205078	SYCE1L	-0.24357	-0.0625489	0.807564	0.157452	0.285841	5.78894e-24	8.7705e-23	8	11	11	A1	GI. esophagus, mucosa (GTEx)	EpiXcan	0.999443	esophagus_mucosa	0.999981
5407	ENSG00000071794	HLTF	0.243073	0.0963216	0.807949	0.0450708	0.0992055	1.76376e-08	8.33586e-08	18	23	23	A1	GI. esophagus, mucosa (GTEx)	EpiXcan	0.999443	esophagus_mucosa	0.999981
5408	ENSG00000162458	FBLIM1	-0.242832	-0.177608	0.808135	0.0161197	0.106855	8.89551e-09	4.32991e-08	10	11	11	A1	GI. esophagus, mucosa (GTEx)	EpiXcan	0.999443	esophagus_mucosa	0.999981
5409	ENSG00000230373	GOLGA6L5P	-0.24279	-0.221178	0.808168	0.0208986	0.157005	8.31336e-13	5.80732e-12	6	9	9	A1	GI. esophagus, mucosa (GTEx)	EpiXcan	0.999443	esophagus_mucosa	0.999981
5410	ENSG00000196981	WDR5B	-0.242651	-0.118063	0.808276	0.0603876	0.165479	2.0733e-13	1.53567e-12	12	14	14	A1	GI. esophagus, mucosa (GTEx)	EpiXcan	0.999443	esophagus_mucosa	0.999981
5411	ENSG00000167977	KCTD5	-0.241862	-0.104886	0.808887	0.0491532	0.0131591	0.0486488	0.105554	30	44	44	A1	GI. esophagus, mucosa (GTEx)	EpiXcan	0.999443	esophagus_mucosa	0.999981
5412	ENSG00000130511	SSBP4	0.241503	0.13516	0.809166	0.0573263	0.228379	7.53093e-19	8.24926e-18	21	30	30	A1	GI. esophagus, mucosa (GTEx)	EpiXcan	0.999443	esophagus_mucosa	0.999981
5413	ENSG00000197958	RPL12	0.241456	0.064995	0.809202	0.208545	0.400515	7.49178e-37	2.3621e-35	49	69	69	A1	GI. esophagus, mucosa (GTEx)	EpiXcan	0.999443	esophagus_mucosa	0.999981
5414	ENSG00000169951	ZNF764	-0.241117	-0.0859489	0.809464	0.0880686	0.166863	1.61205e-13	1.20293e-12	5	5	5	A1	GI. esophagus, mucosa (GTEx)	EpiXcan	0.999443	esophagus_mucosa	0.999981
5415	ENSG00000157368	IL34	-0.240486	-0.137768	0.809954	0.0739146	0.12099	6.85385e-10	3.69881e-09	36	45	45	A1	GI. esophagus, mucosa (GTEx)	EpiXcan	0.999443	esophagus_mucosa	0.999981
5416	ENSG00000176473	WDR25	0.240118	0.11943	0.810239	0.0603656	0.2229	4.13292e-18	4.31445e-17	16	19	19	A1	GI. esophagus, mucosa (GTEx)	EpiXcan	0.999443	esophagus_mucosa	0.999981
5417	ENSG00000196204	RNF216P1	0.23995	0.0727766	0.810369	0.146536	0.397343	8.31232e-37	2.60906e-35	16	22	22	A1	GI. esophagus, mucosa (GTEx)	EpiXcan	0.999443	esophagus_mucosa	0.999981
5418	ENSG00000119185	ITGB1BP1	-0.239811	-0.0788955	0.810477	0.0955392	0.0186293	0.0198529	0.0459297	67	91	91	A1	GI. esophagus, mucosa (GTEx)	EpiXcan	0.999443	esophagus_mucosa	0.999981
5419	ENSG00000131470	PSMC3IP	0.239529	0.39478	0.810695	0.010633	0.0179163	0.0215317	0.0494702	11	14	14	A1	GI. esophagus, mucosa (GTEx)	EpiXcan	0.999443	esophagus_mucosa	0.999981
5420	ENSG00000173230	GOLGB1	-0.239486	-0.161255	0.810728	0.0384105	0.072514	2.98733e-06	1.10663e-05	17	23	23	A1	GI. esophagus, mucosa (GTEx)	EpiXcan	0.999443	esophagus_mucosa	0.999981
5421	ENSG00000162572	SCNN1D	-0.239331	-0.207925	0.810849	0.0220839	0.0388245	0.000695322	0.00193054	23	29	29	A1	GI. esophagus, mucosa (GTEx)	EpiXcan	0.999443	esophagus_mucosa	0.999981
5422	ENSG00000121440	PDZRN3	0.239178	0.137148	0.810968	0.0448886	0.137237	3.80808e-11	2.29485e-10	31	36	36	A1	GI. esophagus, mucosa (GTEx)	EpiXcan	0.999443	esophagus_mucosa	0.999981
5423	ENSG00000182173	TSEN54	0.238915	0.121947	0.811171	0.0886324	0.118681	1.03162e-09	5.46409e-09	34	39	39	A1	GI. esophagus, mucosa (GTEx)	EpiXcan	0.999443	esophagus_mucosa	0.999981
5424	ENSG00000116667	C1orf21	0.238732	0.153285	0.811314	0.0301045	0.138272	1.92541e-11	1.1937e-10	3	9	9	A1	GI. esophagus, mucosa (GTEx)	EpiXcan	0.999443	esophagus_mucosa	0.999981
5425	ENSG00000152457	DCLRE1C	-0.238655	-0.416556	0.811373	0.00430823	0.0152823	0.0335761	0.0748696	9	15	15	A1	GI. esophagus, mucosa (GTEx)	EpiXcan	0.999443	esophagus_mucosa	0.999981
5426	ENSG00000115816	CEBPZ	0.238651	0.122144	0.811376	0.12495	0.226226	1.16184e-18	1.25887e-17	48	61	61	A1	GI. esophagus, mucosa (GTEx)	EpiXcan	0.999443	esophagus_mucosa	0.999981
5427	ENSG00000112303	VNN2	0.238551	0.14568	0.811454	0.0354033	0.0184251	0.0200631	0.0463854	37	48	48	A1	GI. esophagus, mucosa (GTEx)	EpiXcan	0.999443	esophagus_mucosa	0.999981
5428	ENSG00000050748	MAPK9	-0.238548	-0.334324	0.811456	0.00743716	0.0615878	1.35972e-05	4.6688e-05	7	9	9	A1	GI. esophagus, mucosa (GTEx)	EpiXcan	0.999443	esophagus_mucosa	0.999981
5429	ENSG00000261801	LOXL1-AS1	-0.23839	-0.106599	0.811579	0.0426504	0.263686	2.83376e-22	3.84397e-21	28	39	39	A1	GI. esophagus, mucosa (GTEx)	EpiXcan	0.999443	esophagus_mucosa	0.999981
5430	ENSG00000006744	ELAC2	0.238388	0.0575308	0.81158	0.17357	0.3073	1.36467e-26	2.38801e-25	10	13	13	A1	GI. esophagus, mucosa (GTEx)	EpiXcan	0.999443	esophagus_mucosa	0.999981
5431	ENSG00000227051	C14orf132	-0.238387	-0.0928863	0.811581	0.0709441	0.176346	1.90037e-14	1.5351e-13	3	3	3	A1	GI. esophagus, mucosa (GTEx)	EpiXcan	0.999443	esophagus_mucosa	0.999981
5432	ENSG00000187961	KLHL17	0.237818	0.0842372	0.812022	0.106111	0.219759	5.6158e-18	5.83202e-17	31	45	45	A1	GI. esophagus, mucosa (GTEx)	EpiXcan	0.999443	esophagus_mucosa	0.999981
5433	ENSG00000132305	IMMT	0.237614	0.0681147	0.812181	0.13518	0.320844	4.76453e-28	9.22526e-27	21	28	28	A1	GI. esophagus, mucosa (GTEx)	EpiXcan	0.999443	esophagus_mucosa	0.999981
5434	ENSG00000132432	SEC61G	-0.23759	-0.202782	0.812199	0.0189076	0.0826919	5.23109e-07	2.11464e-06	5	6	6	A1	GI. esophagus, mucosa (GTEx)	EpiXcan	0.999443	esophagus_mucosa	0.999981
5435	ENSG00000055483	USP36	0.237527	0.0823113	0.812248	0.106051	0.234532	3.73249e-19	4.17008e-18	21	22	22	A1	GI. esophagus, mucosa (GTEx)	EpiXcan	0.999443	esophagus_mucosa	0.999981
5436	ENSG00000177971	IMP3	0.2374	0.173495	0.812347	0.0195263	0.0894227	1.22351e-07	5.29457e-07	5	8	8	A1	GI. esophagus, mucosa (GTEx)	EpiXcan	0.999443	esophagus_mucosa	0.999981
5437	ENSG00000139372	TDG	-0.237087	-0.161521	0.812589	0.0205097	0.0839273	3.49339e-07	1.44132e-06	8	10	10	A1	GI. esophagus, mucosa (GTEx)	EpiXcan	0.999443	esophagus_mucosa	0.999981
5438	ENSG00000149418	ST14	0.23692	0.0663254	0.812719	0.0488421	0.129031	1.73616e-10	9.79229e-10	24	32	32	A1	GI. esophagus, mucosa (GTEx)	EpiXcan	0.999443	esophagus_mucosa	0.999981
5439	ENSG00000169071	ROR2	-0.236842	-0.290154	0.812779	0.0102015	0.0320011	0.00198665	0.00521979	6	7	7	A1	GI. esophagus, mucosa (GTEx)	EpiXcan	0.999443	esophagus_mucosa	0.999981
5440	ENSG00000151135	TMEM263	0.236813	0.256432	0.812802	0.0143996	0.0169895	0.0243467	0.0554777	21	29	29	A1	GI. esophagus, mucosa (GTEx)	EpiXcan	0.999443	esophagus_mucosa	0.999981
5441	ENSG00000104774	MAN2B1	0.236759	0.0982964	0.812844	0.0577743	0.0854501	2.59723e-07	1.08598e-06	25	28	28	A1	GI. esophagus, mucosa (GTEx)	EpiXcan	0.999443	esophagus_mucosa	0.999981
5442	ENSG00000104805	NUCB1	0.236707	0.124962	0.812884	0.0442775	0.14694	7.72114e-12	4.95591e-11	17	25	25	A1	GI. esophagus, mucosa (GTEx)	EpiXcan	0.999443	esophagus_mucosa	0.999981
5443	ENSG00000132031	MATN3	0.236656	0.222322	0.812924	0.01031	0.043321	0.000344913	0.000995965	9	11	11	A1	GI. esophagus, mucosa (GTEx)	EpiXcan	0.999443	esophagus_mucosa	0.999981
5444	ENSG00000183688	RFLNB	-0.236574	-0.1068	0.812988	0.065479	0.196181	6.60735e-16	5.99069e-15	37	48	48	A1	GI. esophagus, mucosa (GTEx)	EpiXcan	0.999443	esophagus_mucosa	0.999981
5445	ENSG00000159322	ADPGK	-0.236257	-0.161581	0.813233	0.0437775	0.0774018	9.45542e-07	3.70359e-06	26	28	28	A1	GI. esophagus, mucosa (GTEx)	EpiXcan	0.999443	esophagus_mucosa	0.999981
5446	ENSG00000145945	FAM50B	0.236124	0.182491	0.813337	0.0425516	0.0113735	0.0679087	0.143562	47	63	63	A1	GI. esophagus, mucosa (GTEx)	EpiXcan	0.999443	esophagus_mucosa	0.999981
5447	ENSG00000261490	AC005674.2	-0.235771	-0.13725	0.813611	0.0383448	0.0496553	9.32884e-05	0.000288415	11	15	15	A1	GI. esophagus, mucosa (GTEx)	EpiXcan	0.999443	esophagus_mucosa	0.999981
5448	ENSG00000126464	PRR12	-0.235703	-0.0931266	0.813663	0.065098	0.378482	1.58675e-35	4.6085e-34	16	29	29	A1	GI. esophagus, mucosa (GTEx)	EpiXcan	0.999443	esophagus_mucosa	0.999981
5449	ENSG00000197165	SULT1A2	0.23541	0.0544446	0.81389	0.152198	0.249139	1.90889e-21	2.48813e-20	25	28	28	A1	GI. esophagus, mucosa (GTEx)	EpiXcan	0.999443	esophagus_mucosa	0.999981
5450	ENSG00000100304	TTLL12	-0.235187	-0.0291148	0.814064	0.181332	0.222963	2.11711e-18	2.25208e-17	74	90	90	A1	GI. esophagus, mucosa (GTEx)	EpiXcan	0.999443	esophagus_mucosa	0.999981
5451	ENSG00000132953	XPO4	0.234828	0.415417	0.814342	0.0177295	0.017677	0.0221764	0.050843	23	31	31	A1	GI. esophagus, mucosa (GTEx)	EpiXcan	0.999443	esophagus_mucosa	0.999981
5452	ENSG00000133812	SBF2	0.234696	0.104028	0.814445	0.0234291	0.056608	3.23416e-05	0.000105709	11	11	11	A1	GI. esophagus, mucosa (GTEx)	EpiXcan	0.999443	esophagus_mucosa	0.999981
5453	ENSG00000197056	ZMYM1	-0.234626	-0.234354	0.814499	0.0117804	0.136853	2.14477e-11	1.32326e-10	8	12	12	A1	GI. esophagus, mucosa (GTEx)	EpiXcan	0.999443	esophagus_mucosa	0.999981
5454	ENSG00000180530	NRIP1	0.234346	0.0788614	0.814716	0.103638	0.0973102	4.89762e-08	2.20598e-07	44	64	64	A1	GI. esophagus, mucosa (GTEx)	EpiXcan	0.999443	esophagus_mucosa	0.999981
5455	ENSG00000114503	NCBP2	-0.23431	-0.0945816	0.814744	0.0761571	0.198031	2.48725e-16	2.33528e-15	12	14	14	A1	GI. esophagus, mucosa (GTEx)	EpiXcan	0.999443	esophagus_mucosa	0.999981
5456	ENSG00000030419	IKZF2	0.23398	0.280915	0.815	0.0162958	0.0125918	0.0548566	0.117945	20	25	25	A1	GI. esophagus, mucosa (GTEx)	EpiXcan	0.999443	esophagus_mucosa	0.999981
5457	ENSG00000075073	TACR2	-0.233659	-0.133244	0.815249	0.0652571	0.0966515	3.24189e-08	1.49042e-07	20	26	26	A1	GI. esophagus, mucosa (GTEx)	EpiXcan	0.999443	esophagus_mucosa	0.999981
5458	ENSG00000184828	ZBTB7C	0.233568	0.114665	0.81532	0.0364153	0.0310497	0.00249121	0.00645703	25	26	26	A1	GI. esophagus, mucosa (GTEx)	EpiXcan	0.999443	esophagus_mucosa	0.999981
5459	ENSG00000134049	IER3IP1	0.231689	0.251163	0.81678	0.0388856	0.201042	9.78844e-17	9.39194e-16	13	20	20	A1	GI. esophagus, mucosa (GTEx)	EpiXcan	0.999443	esophagus_mucosa	0.999981
5460	ENSG00000153066	TXNDC11	0.231527	0.374801	0.816905	0.00500728	0.0260149	0.0057849	0.014318	2	2	2	A1	GI. esophagus, mucosa (GTEx)	EpiXcan	0.999443	esophagus_mucosa	0.999981
5461	ENSG00000197894	ADH5	0.231436	0.168287	0.816976	0.0168607	0.0360602	0.00107548	0.00291323	8	11	11	A1	GI. esophagus, mucosa (GTEx)	EpiXcan	0.999443	esophagus_mucosa	0.999981
5462	ENSG00000189337	KAZN	-0.230657	-0.589048	0.817581	0.00217738	0.0133393	0.0464935	0.101144	6	7	7	A1	GI. esophagus, mucosa (GTEx)	EpiXcan	0.999443	esophagus_mucosa	0.999981
5463	ENSG00000037474	NSUN2	-0.23041	-0.0555699	0.817773	0.165586	0.241528	9.87617e-21	1.22351e-19	52	62	62	A1	GI. esophagus, mucosa (GTEx)	EpiXcan	0.999443	esophagus_mucosa	0.999981
5464	ENSG00000148459	PDSS1	-0.23019	-0.214946	0.817944	0.0358583	0.0231457	0.00899573	0.0217874	49	61	61	A1	GI. esophagus, mucosa (GTEx)	EpiXcan	0.999443	esophagus_mucosa	0.999981
5465	ENSG00000114491	UMPS	0.23017	0.0922612	0.81796	0.100347	0.13222	7.45398e-11	4.36604e-10	41	52	52	A1	GI. esophagus, mucosa (GTEx)	EpiXcan	0.999443	esophagus_mucosa	0.999981
5466	ENSG00000100592	DAAM1	0.230121	0.115296	0.817998	0.0296731	0.0258651	0.00471258	0.0118186	13	18	18	A1	GI. esophagus, mucosa (GTEx)	EpiXcan	0.999443	esophagus_mucosa	0.999981
5467	ENSG00000152527	PLEKHH2	-0.230111	-0.0215592	0.818006	0.128888	0.0717402	2.50553e-06	9.3658e-06	62	82	82	A1	GI. esophagus, mucosa (GTEx)	EpiXcan	0.999443	esophagus_mucosa	0.999981
5468	ENSG00000165271	NOL6	-0.230022	-0.0598066	0.818074	0.22394	0.320267	5.17581e-28	1.00078e-26	38	48	48	A1	GI. esophagus, mucosa (GTEx)	EpiXcan	0.999443	esophagus_mucosa	0.999981
5469	ENSG00000185483	ROR1	-0.230001	-0.194515	0.818091	0.0174407	0.0268601	0.00517404	0.0129042	19	22	22	A1	GI. esophagus, mucosa (GTEx)	EpiXcan	0.999443	esophagus_mucosa	0.999981
5470	ENSG00000080815	PSEN1	0.229984	0.0531312	0.818104	0.04702	0.130019	8.85348e-11	5.15342e-10	14	17	17	A1	GI. esophagus, mucosa (GTEx)	EpiXcan	0.999443	esophagus_mucosa	0.999981
5471	ENSG00000163349	HIPK1	0.229875	0.415925	0.818189	0.00337866	0.0233055	0.00924409	0.0223541	5	7	7	A1	GI. esophagus, mucosa (GTEx)	EpiXcan	0.999443	esophagus_mucosa	0.999981
5472	ENSG00000101216	GMEB2	0.229772	0.513494	0.818269	0.00245141	0.0556171	4.61059e-05	0.000147697	2	4	4	A1	GI. esophagus, mucosa (GTEx)	EpiXcan	0.999443	esophagus_mucosa	0.999981
5473	ENSG00000136866	ZFP37	-0.229742	-0.113411	0.818293	0.0401304	0.099494	2.17673e-08	1.0205e-07	2	2	2	A1	GI. esophagus, mucosa (GTEx)	EpiXcan	0.999443	esophagus_mucosa	0.999981
5474	ENSG00000161021	MAML1	0.22967	0.168927	0.818348	0.02536	0.0725008	2.32004e-06	8.70497e-06	13	16	16	A1	GI. esophagus, mucosa (GTEx)	EpiXcan	0.999443	esophagus_mucosa	0.999981
5475	ENSG00000185274	GALNT17	-0.229605	-0.12785	0.818399	0.0462769	0.0954141	3.00293e-08	1.38648e-07	21	23	23	A1	GI. esophagus, mucosa (GTEx)	EpiXcan	0.999443	esophagus_mucosa	0.999981
5476	ENSG00000176087	SLC35A4	0.229238	0.322937	0.818684	0.0277013	0.0101713	0.0864053	0.179065	15	19	19	A1	GI. esophagus, mucosa (GTEx)	EpiXcan	0.999443	esophagus_mucosa	0.999981
5477	ENSG00000099889	ARVCF	-0.229004	-0.143372	0.818866	0.042486	0.150696	4.20614e-12	2.76769e-11	33	46	46	A1	GI. esophagus, mucosa (GTEx)	EpiXcan	0.999443	esophagus_mucosa	0.999981
5478	ENSG00000140598	EFL1	0.228758	0.0899503	0.819057	0.091202	0.105342	1.13747e-08	5.46445e-08	44	49	49	A1	GI. esophagus, mucosa (GTEx)	EpiXcan	0.999443	esophagus_mucosa	0.999981
5479	ENSG00000123360	PDE1B	-0.228396	-0.0897063	0.819338	0.0304805	0.0268605	0.00458925	0.0115279	15	19	19	A1	GI. esophagus, mucosa (GTEx)	EpiXcan	0.999443	esophagus_mucosa	0.999981
5480	ENSG00000196968	FUT11	-0.22784	-0.0299408	0.819771	0.29697	0.386654	2.96839e-35	8.46323e-34	22	28	28	A1	GI. esophagus, mucosa (GTEx)	EpiXcan	0.999443	esophagus_mucosa	0.999981
5481	ENSG00000138777	PPA2	0.227762	0.0204849	0.819831	0.10113	0.179029	2.07836e-14	1.67308e-13	43	52	52	A1	GI. esophagus, mucosa (GTEx)	EpiXcan	0.999443	esophagus_mucosa	0.999981
5482	ENSG00000163393	SLC22A15	-0.2271	-0.292564	0.820346	0.0266381	0.03923	0.000684208	0.00190158	23	30	30	A1	GI. esophagus, mucosa (GTEx)	EpiXcan	0.999443	esophagus_mucosa	0.999981
5483	ENSG00000183826	BTBD9	0.226836	0.186835	0.820551	0.0796817	0.12403	2.0221e-10	1.1332e-09	50	65	65	A1	GI. esophagus, mucosa (GTEx)	EpiXcan	0.999443	esophagus_mucosa	0.999981
5484	ENSG00000166927	MS4A7	0.226791	0.0971473	0.820586	0.040268	0.0727308	2.15681e-06	8.12081e-06	14	16	16	A1	GI. esophagus, mucosa (GTEx)	EpiXcan	0.999443	esophagus_mucosa	0.999981
5485	ENSG00000099326	MZF1	0.226697	0.168477	0.820659	0.0465038	0.0888923	2.06342e-07	8.7058e-07	18	23	23	A1	GI. esophagus, mucosa (GTEx)	EpiXcan	0.999443	esophagus_mucosa	0.999981
5486	ENSG00000116062	MSH6	-0.226584	-0.150789	0.820747	0.0391176	0.098605	3.41407e-08	1.56597e-07	11	15	15	A1	GI. esophagus, mucosa (GTEx)	EpiXcan	0.999443	esophagus_mucosa	0.999981
5487	ENSG00000270504	AL391422.3	0.226279	0.133938	0.820984	0.0476808	0.0183948	0.0202708	0.0468174	36	46	46	A1	GI. esophagus, mucosa (GTEx)	EpiXcan	0.999443	esophagus_mucosa	0.999981
5488	ENSG00000228672	PROB1	-0.225979	-0.223915	0.821218	0.0276195	0.0457878	0.000205505	0.000608474	10	14	14	A1	GI. esophagus, mucosa (GTEx)	EpiXcan	0.999443	esophagus_mucosa	0.999981
5489	ENSG00000181264	TMEM136	-0.225396	-0.153598	0.821671	0.0520608	0.0326188	0.00196237	0.00515989	29	31	31	A1	GI. esophagus, mucosa (GTEx)	EpiXcan	0.999443	esophagus_mucosa	0.999981
5490	ENSG00000042317	SPATA7	-0.225313	-0.394062	0.821736	0.00350789	0.0222631	0.0107573	0.0257906	4	4	4	A1	GI. esophagus, mucosa (GTEx)	EpiXcan	0.999443	esophagus_mucosa	0.999981
5491	ENSG00000188428	BLOC1S5	-0.225246	-0.367317	0.821788	0.0030587	0.0112298	0.0713567	0.150304	2	2	2	A1	GI. esophagus, mucosa (GTEx)	EpiXcan	0.999443	esophagus_mucosa	0.999981
5492	ENSG00000204618	RNF39	-0.225219	-0.0739412	0.821809	0.157951	0.237645	1.16113e-19	1.34114e-18	16	23	23	A1	GI. esophagus, mucosa (GTEx)	EpiXcan	0.999443	esophagus_mucosa	0.999981
5493	ENSG00000118707	TGIF2	-0.224554	-0.229957	0.822326	0.0193145	0.0433752	0.000266412	0.000777953	10	11	11	A1	GI. esophagus, mucosa (GTEx)	EpiXcan	0.999443	esophagus_mucosa	0.999981
5494	ENSG00000183617	MRPL54	0.224408	0.127392	0.82244	0.13304	0.387758	9.56745e-36	2.81968e-34	44	58	58	A1	GI. esophagus, mucosa (GTEx)	EpiXcan	0.999443	esophagus_mucosa	0.999981
5495	ENSG00000100151	PICK1	0.224206	0.10752	0.822597	0.0393483	0.0262395	0.0053454	0.0133103	21	25	25	A1	GI. esophagus, mucosa (GTEx)	EpiXcan	0.999443	esophagus_mucosa	0.999981
5496	ENSG00000151725	CENPU	0.224062	0.0366303	0.822709	0.270728	0.552925	2.84532e-60	2.9288e-58	32	44	44	A1	GI. esophagus, mucosa (GTEx)	EpiXcan	0.999443	esophagus_mucosa	0.999981
5497	ENSG00000169193	CCDC126	-0.223864	-0.106727	0.822863	0.0481282	0.0562176	2.99539e-05	9.82254e-05	20	26	26	A1	GI. esophagus, mucosa (GTEx)	EpiXcan	0.999443	esophagus_mucosa	0.999981
5498	ENSG00000136521	NDUFB5	-0.223818	-0.209708	0.822899	0.0328985	0.140595	2.37687e-11	1.46002e-10	12	15	15	A1	GI. esophagus, mucosa (GTEx)	EpiXcan	0.999443	esophagus_mucosa	0.999981
5499	ENSG00000122696	SLC25A51	-0.223603	-0.052151	0.823066	0.155481	0.280083	1.57235e-23	2.31699e-22	34	35	35	A1	GI. esophagus, mucosa (GTEx)	EpiXcan	0.999443	esophagus_mucosa	0.999981
5500	ENSG00000197124	ZNF682	-0.223535	-0.109321	0.823119	0.0707756	0.135339	5.52802e-11	3.27633e-10	55	81	81	A1	GI. esophagus, mucosa (GTEx)	EpiXcan	0.999443	esophagus_mucosa	0.999981
5501	ENSG00000143951	WDPCP	0.223393	0.125807	0.82323	0.0452588	0.0383211	0.000784658	0.00215762	26	33	33	A1	GI. esophagus, mucosa (GTEx)	EpiXcan	0.999443	esophagus_mucosa	0.999981
5502	ENSG00000182957	SPATA13	-0.222611	-0.210589	0.823839	0.014965	0.0301813	0.00276098	0.00712066	20	24	24	A1	GI. esophagus, mucosa (GTEx)	EpiXcan	0.999443	esophagus_mucosa	0.999981
5503	ENSG00000105185	PDCD5	-0.222537	-0.0571335	0.823896	0.125895	0.358316	4.86368e-32	1.17391e-30	15	21	21	A1	GI. esophagus, mucosa (GTEx)	EpiXcan	0.999443	esophagus_mucosa	0.999981
5504	ENSG00000063127	SLC6A16	0.222384	0.118557	0.824015	0.051013	0.0429834	0.000315893	0.000916327	28	37	37	A1	GI. esophagus, mucosa (GTEx)	EpiXcan	0.999443	esophagus_mucosa	0.999981
5505	ENSG00000109062	SLC9A3R1	-0.221878	-0.0957792	0.824409	0.0621046	0.0132037	0.0494871	0.107207	56	72	72	A1	GI. esophagus, mucosa (GTEx)	EpiXcan	0.999443	esophagus_mucosa	0.999981
5506	ENSG00000058056	USP13	0.221175	0.0714881	0.824956	0.0295484	0.109273	4.79912e-09	2.39255e-08	9	11	11	A1	GI. esophagus, mucosa (GTEx)	EpiXcan	0.999443	esophagus_mucosa	0.999981
5507	ENSG00000185697	MYBL1	-0.221168	-0.138711	0.824962	0.0393692	0.0548585	4.90686e-05	0.000156615	16	20	20	A1	GI. esophagus, mucosa (GTEx)	EpiXcan	0.999443	esophagus_mucosa	0.999981
5508	ENSG00000087586	AURKA	-0.220764	-0.0442521	0.825276	0.180244	0.0524317	8.05091e-05	0.000251069	145	181	181	A1	GI. esophagus, mucosa (GTEx)	EpiXcan	0.999443	esophagus_mucosa	0.999981
5509	ENSG00000116954	RRAGC	-0.220761	-0.321246	0.825278	0.0048778	0.0609603	1.20375e-05	4.1567e-05	14	17	17	A1	GI. esophagus, mucosa (GTEx)	EpiXcan	0.999443	esophagus_mucosa	0.999981
5510	ENSG00000145741	BTF3	-0.220659	-0.0740547	0.825358	0.0499962	0.107595	6.49957e-09	3.2004e-08	27	35	35	A1	GI. esophagus, mucosa (GTEx)	EpiXcan	0.999443	esophagus_mucosa	0.999981
5511	ENSG00000123552	USP45	0.220649	0.206081	0.825366	0.0108005	0.0237301	0.00782005	0.0191052	12	19	19	A1	GI. esophagus, mucosa (GTEx)	EpiXcan	0.999443	esophagus_mucosa	0.999981
5512	ENSG00000197345	MRPL21	0.220317	0.0701726	0.825624	0.174965	0.598438	2.13398e-69	4.14911e-67	13	22	22	A1	GI. esophagus, mucosa (GTEx)	EpiXcan	0.999443	esophagus_mucosa	0.999981
5513	ENSG00000271895	AL109811.3	-0.220124	-0.201852	0.825774	0.0171103	0.0513249	7.88935e-05	0.00024647	6	7	7	A1	GI. esophagus, mucosa (GTEx)	EpiXcan	0.999443	esophagus_mucosa	0.999981
5514	ENSG00000168026	TTC21A	0.219854	0.0687009	0.825985	0.134352	0.300063	1.23654e-25	2.07309e-24	8	10	10	A1	GI. esophagus, mucosa (GTEx)	EpiXcan	0.999443	esophagus_mucosa	0.999981
5515	ENSG00000119684	MLH3	0.2198	0.226595	0.826027	0.0147243	0.0201606	0.0152124	0.0358034	11	16	16	A1	GI. esophagus, mucosa (GTEx)	EpiXcan	0.999443	esophagus_mucosa	0.999981
5516	ENSG00000171115	GIMAP8	0.219771	0.0920478	0.826049	0.0653766	0.0563355	4.26079e-05	0.000137308	45	61	61	A1	GI. esophagus, mucosa (GTEx)	EpiXcan	0.999443	esophagus_mucosa	0.999981
5517	ENSG00000124120	TTPAL	-0.219719	-0.117778	0.82609	0.0356791	0.0705555	3.66986e-06	1.34172e-05	10	14	14	A1	GI. esophagus, mucosa (GTEx)	EpiXcan	0.999443	esophagus_mucosa	0.999981
5518	ENSG00000153879	CEBPG	-0.219681	-0.277932	0.82612	0.0165755	0.0129387	0.0521815	0.112695	11	13	13	A1	GI. esophagus, mucosa (GTEx)	EpiXcan	0.999443	esophagus_mucosa	0.999981
5519	ENSG00000126453	BCL2L12	-0.219503	-0.166215	0.826258	0.0155399	0.0269768	0.0048899	0.0122414	17	20	20	A1	GI. esophagus, mucosa (GTEx)	EpiXcan	0.999443	esophagus_mucosa	0.999981
5520	ENSG00000125818	PSMF1	-0.219264	-0.0823807	0.826445	0.113956	0.121626	3.09278e-10	1.71401e-09	32	38	38	A1	GI. esophagus, mucosa (GTEx)	EpiXcan	0.999443	esophagus_mucosa	0.999981
5521	ENSG00000139899	CBLN3	0.219125	0.0411118	0.826553	0.225761	0.576383	1.00363e-64	1.35094e-62	32	39	39	A1	GI. esophagus, mucosa (GTEx)	EpiXcan	0.999443	esophagus_mucosa	0.999981
5522	ENSG00000168792	ABHD15	0.21908	0.100989	0.826588	0.0720377	0.118048	1.27209e-09	6.68465e-09	25	30	30	A1	GI. esophagus, mucosa (GTEx)	EpiXcan	0.999443	esophagus_mucosa	0.999981
5523	ENSG00000105559	PLEKHA4	-0.218944	-0.229436	0.826694	0.0168008	0.015555	0.0313985	0.0702825	14	17	17	A1	GI. esophagus, mucosa (GTEx)	EpiXcan	0.999443	esophagus_mucosa	0.999981
5524	ENSG00000164877	MICALL2	0.218932	0.160067	0.826703	0.0311119	0.0319006	0.00215162	0.00562791	33	39	39	A1	GI. esophagus, mucosa (GTEx)	EpiXcan	0.999443	esophagus_mucosa	0.999981
5525	ENSG00000106785	TRIM14	-0.218848	-0.118905	0.826768	0.0476485	0.099834	1.01414e-08	4.90396e-08	11	12	12	A1	GI. esophagus, mucosa (GTEx)	EpiXcan	0.999443	esophagus_mucosa	0.999981
5526	ENSG00000172888	ZNF621	-0.218827	-0.107962	0.826785	0.00553006	0.0126378	0.0548393	0.117926	6	9	9	A1	GI. esophagus, mucosa (GTEx)	EpiXcan	0.999443	esophagus_mucosa	0.999981
5527	ENSG00000108947	EFNB3	-0.218587	-0.0761716	0.826972	0.146519	0.192734	1.15689e-15	1.02632e-14	49	66	66	A1	GI. esophagus, mucosa (GTEx)	EpiXcan	0.999443	esophagus_mucosa	0.999981
5528	ENSG00000161888	SPC24	0.218582	0.127907	0.826975	0.0133652	0.0987336	3.87539e-08	1.7683e-07	4	7	7	A1	GI. esophagus, mucosa (GTEx)	EpiXcan	0.999443	esophagus_mucosa	0.999981
5529	ENSG00000140948	ZCCHC14	0.218426	0.142877	0.827098	0.0267751	0.0533648	7.10725e-05	0.000223182	4	5	5	A1	GI. esophagus, mucosa (GTEx)	EpiXcan	0.999443	esophagus_mucosa	0.999981
5530	ENSG00000130758	MAP3K10	-0.218414	-0.0949701	0.827107	0.0717927	0.199423	6.08751e-17	5.90978e-16	19	25	25	A1	GI. esophagus, mucosa (GTEx)	EpiXcan	0.999443	esophagus_mucosa	0.999981
5531	ENSG00000053747	LAMA3	0.21797	0.240938	0.827453	0.0121636	0.0139207	0.0442097	0.096581	4	5	5	A1	GI. esophagus, mucosa (GTEx)	EpiXcan	0.999443	esophagus_mucosa	0.999981
5532	ENSG00000198356	ASNA1	-0.217767	0.224955	0.827611	0.0140344	0.0109135	0.0750554	0.157408	11	19	19	A1	GI. esophagus, mucosa (GTEx)	EpiXcan	0.999443	esophagus_mucosa	0.999981
5533	ENSG00000006047	YBX2	-0.217619	-0.0336028	0.827726	0.38036	0.512811	2.16173e-52	1.40754e-50	36	43	43	A1	GI. esophagus, mucosa (GTEx)	EpiXcan	0.999443	esophagus_mucosa	0.999981
5534	ENSG00000142208	AKT1	0.217356	0.187856	0.827931	0.01222	0.0336778	0.00157572	0.00419125	6	6	6	A1	GI. esophagus, mucosa (GTEx)	EpiXcan	0.999443	esophagus_mucosa	0.999981
5535	ENSG00000135390	ATP5G2	0.217249	0.0409237	0.828015	0.335248	0.525053	5.66358e-55	4.35629e-53	17	22	22	A1	GI. esophagus, mucosa (GTEx)	EpiXcan	0.999443	esophagus_mucosa	0.999981
5536	ENSG00000137841	PLCB2	-0.217011	-0.141093	0.8282	0.0240959	0.0454002	0.000252708	0.000740096	12	15	15	A1	GI. esophagus, mucosa (GTEx)	EpiXcan	0.999443	esophagus_mucosa	0.999981
5537	ENSG00000124406	ATP8A1	-0.216996	-0.0778185	0.828211	0.144396	0.235048	2.04247e-19	2.33028e-18	10	16	16	A1	GI. esophagus, mucosa (GTEx)	EpiXcan	0.999443	esophagus_mucosa	0.999981
5538	ENSG00000232807	AL137186.2	0.216894	0.10833	0.828291	0.04772	0.120534	8.47745e-10	4.53307e-09	8	12	12	A1	GI. esophagus, mucosa (GTEx)	EpiXcan	0.999443	esophagus_mucosa	0.999981
5539	ENSG00000168813	ZNF507	0.216485	0.536077	0.82861	0.00207122	0.055804	2.64027e-05	8.72753e-05	4	5	5	A1	GI. esophagus, mucosa (GTEx)	EpiXcan	0.999443	esophagus_mucosa	0.999981
5540	ENSG00000116698	SMG7	0.216203	0.195746	0.82883	0.0138736	0.0545915	4.55382e-05	0.000146041	2	4	4	A1	GI. esophagus, mucosa (GTEx)	EpiXcan	0.999443	esophagus_mucosa	0.999981
5541	ENSG00000127980	PEX1	-0.216155	-0.0577832	0.828867	0.291722	0.439164	6.63751e-43	2.85903e-41	20	24	24	A1	GI. esophagus, mucosa (GTEx)	EpiXcan	0.999443	esophagus_mucosa	0.999981
5542	ENSG00000185420	SMYD3	0.215802	0.19341	0.829142	0.0352859	0.0418656	0.000426197	0.00121762	26	32	32	A1	GI. esophagus, mucosa (GTEx)	EpiXcan	0.999443	esophagus_mucosa	0.999981
5543	ENSG00000104341	LAPTM4B	-0.215372	-0.0487686	0.829477	0.0727937	0.0489522	0.000111736	0.000342425	31	35	35	A1	GI. esophagus, mucosa (GTEx)	EpiXcan	0.999443	esophagus_mucosa	0.999981
5544	ENSG00000166181	API5	0.215256	0.0792477	0.829568	0.0621304	0.116017	9.5216e-10	5.0641e-09	16	19	19	A1	GI. esophagus, mucosa (GTEx)	EpiXcan	0.999443	esophagus_mucosa	0.999981
5545	ENSG00000143409	MINDY1	0.215103	0.407232	0.829687	0.00481659	0.0197955	0.0161112	0.0378234	2	3	3	A1	GI. esophagus, mucosa (GTEx)	EpiXcan	0.999443	esophagus_mucosa	0.999981
5546	ENSG00000176658	MYO1D	0.215094	0.0310496	0.829694	0.0882039	0.0198699	0.0150923	0.0355327	76	92	92	A1	GI. esophagus, mucosa (GTEx)	EpiXcan	0.999443	esophagus_mucosa	0.999981
5547	ENSG00000185201	IFITM2	0.214971	0.0141428	0.82979	0.302052	0.481429	8.91557e-49	4.93316e-47	26	30	30	A1	GI. esophagus, mucosa (GTEx)	EpiXcan	0.999443	esophagus_mucosa	0.999981
5548	ENSG00000140451	PIF1	0.214902	0.0600865	0.829843	0.0928977	0.0641334	9.99779e-06	3.48417e-05	43	54	54	A1	GI. esophagus, mucosa (GTEx)	EpiXcan	0.999443	esophagus_mucosa	0.999981
5549	ENSG00000173421	CCDC36	-0.214552	-0.182095	0.830117	0.0262427	0.0215192	0.0121659	0.028989	24	30	30	A1	GI. esophagus, mucosa (GTEx)	EpiXcan	0.999443	esophagus_mucosa	0.999981
5550	ENSG00000008018	PSMB1	0.214538	0.171877	0.830128	0.0255998	0.0239513	0.00822256	0.0200383	21	25	25	A1	GI. esophagus, mucosa (GTEx)	EpiXcan	0.999443	esophagus_mucosa	0.999981
5551	ENSG00000198792	TMEM184B	-0.21451	-0.296915	0.830149	0.0030789	0.0262135	0.00541004	0.0134616	5	6	6	A1	GI. esophagus, mucosa (GTEx)	EpiXcan	0.999443	esophagus_mucosa	0.999981
5552	ENSG00000196670	ZFP62	0.214327	0.156328	0.830292	0.0290059	0.176583	1.18625e-14	9.73978e-14	9	16	16	A1	GI. esophagus, mucosa (GTEx)	EpiXcan	0.999443	esophagus_mucosa	0.999981
5553	ENSG00000160193	WDR4	0.214307	0.0770043	0.830308	0.0904746	0.157258	4.42737e-13	3.17189e-12	24	27	27	A1	GI. esophagus, mucosa (GTEx)	EpiXcan	0.999443	esophagus_mucosa	0.999981
5554	ENSG00000175221	MED16	0.213945	0.0626685	0.83059	0.0223348	0.167454	1.3824e-13	1.03599e-12	14	25	25	A1	GI. esophagus, mucosa (GTEx)	EpiXcan	0.999443	esophagus_mucosa	0.999981
5555	ENSG00000164053	ATRIP	0.213917	0.242362	0.830612	0.00719837	0.0690882	5.03505e-06	1.80918e-05	11	18	18	A1	GI. esophagus, mucosa (GTEx)	EpiXcan	0.999443	esophagus_mucosa	0.999981
5556	ENSG00000135720	DYNC1LI2	0.213419	2.45401	0.831	5.55578e-05	0.0109474	0.0732456	0.153866	1	1	1	A1	GI. esophagus, mucosa (GTEx)	EpiXcan	0.999443	esophagus_mucosa	0.999981
5557	ENSG00000258738	AL121603.2	-0.212851	-0.195969	0.831443	0.0138169	0.0621979	1.38461e-05	4.74496e-05	9	11	11	A1	GI. esophagus, mucosa (GTEx)	EpiXcan	0.999443	esophagus_mucosa	0.999981
5558	ENSG00000165338	HECTD2	0.212826	0.0931452	0.831463	0.0962838	0.153359	2.03306e-12	1.37492e-11	18	19	19	A1	GI. esophagus, mucosa (GTEx)	EpiXcan	0.999443	esophagus_mucosa	0.999981
5559	ENSG00000138604	GLCE	-0.212824	-0.506466	0.831465	0.00461605	0.0252837	0.00569426	0.0141112	3	5	5	A1	GI. esophagus, mucosa (GTEx)	EpiXcan	0.999443	esophagus_mucosa	0.999981
5560	ENSG00000169026	MFSD7	-0.212809	-0.0938484	0.831476	0.0492641	0.0626147	1.19051e-05	4.11608e-05	19	26	26	A1	GI. esophagus, mucosa (GTEx)	EpiXcan	0.999443	esophagus_mucosa	0.999981
5561	ENSG00000270055	AC127502.2	0.212762	0.0826937	0.831513	0.303472	0.407251	1.75196e-38	5.92407e-37	62	72	72	A1	GI. esophagus, mucosa (GTEx)	EpiXcan	0.999443	esophagus_mucosa	0.999981
5562	ENSG00000167461	RAB8A	0.212225	0.126108	0.831931	0.0275185	0.0627439	1.25028e-05	4.30993e-05	6	7	7	A1	GI. esophagus, mucosa (GTEx)	EpiXcan	0.999443	esophagus_mucosa	0.999981
5563	ENSG00000117013	KCNQ4	0.212224	0.315658	0.831932	0.0171639	0.02968	0.00296593	0.00761557	12	13	13	A1	GI. esophagus, mucosa (GTEx)	EpiXcan	0.999443	esophagus_mucosa	0.999981
5564	ENSG00000132819	RBM38	-0.211952	-0.11851	0.832144	0.0272973	0.0537116	6.26939e-05	0.000197848	18	25	25	A1	GI. esophagus, mucosa (GTEx)	EpiXcan	0.999443	esophagus_mucosa	0.999981
5565	ENSG00000183793	NPIPA5	-0.211866	-0.0497653	0.832211	0.129835	0.523529	5.14291e-54	3.63614e-52	18	32	32	A1	GI. esophagus, mucosa (GTEx)	EpiXcan	0.999443	esophagus_mucosa	0.999981
5566	ENSG00000231389	HLA-DPA1	0.211686	0.132819	0.832352	0.0260999	0.0872901	2.03272e-07	8.57884e-07	22	23	23	A1	GI. esophagus, mucosa (GTEx)	EpiXcan	0.999443	esophagus_mucosa	0.999981
5567	ENSG00000064687	ABCA7	-0.211458	-0.107882	0.83253	0.0407855	0.109376	5.74241e-09	2.83956e-08	6	8	8	A1	GI. esophagus, mucosa (GTEx)	EpiXcan	0.999443	esophagus_mucosa	0.999981
5568	ENSG00000246089	AC016065.1	0.211383	0.0207991	0.832588	0.00369184	0.0713668	3.64946e-06	1.33531e-05	4	8	8	A1	GI. esophagus, mucosa (GTEx)	EpiXcan	0.999443	esophagus_mucosa	0.999981
5569	ENSG00000196220	SRGAP3	0.21136	0.0999489	0.832606	0.0289589	0.0272717	0.00431388	0.0108674	22	27	27	A1	GI. esophagus, mucosa (GTEx)	EpiXcan	0.999443	esophagus_mucosa	0.999981
5570	ENSG00000105963	ADAP1	-0.210963	-0.110823	0.832916	0.0269919	0.094314	4.55172e-08	2.05946e-07	11	15	15	A1	GI. esophagus, mucosa (GTEx)	EpiXcan	0.999443	esophagus_mucosa	0.999981
5571	ENSG00000197712	FAM114A1	0.210604	0.121928	0.833196	0.031367	0.0920693	6.64738e-08	2.94577e-07	31	33	33	A1	GI. esophagus, mucosa (GTEx)	EpiXcan	0.999443	esophagus_mucosa	0.999981
5572	ENSG00000085231	AK6	0.21056	0.182608	0.833231	0.014349	0.0527971	6.36593e-05	0.000200804	5	6	6	A1	GI. esophagus, mucosa (GTEx)	EpiXcan	0.999443	esophagus_mucosa	0.999981
5573	ENSG00000023909	GCLM	0.210293	0.0933601	0.833439	0.0664077	0.146014	5.21813e-12	3.40235e-11	18	22	22	A1	GI. esophagus, mucosa (GTEx)	EpiXcan	0.999443	esophagus_mucosa	0.999981
5574	ENSG00000260051	AL031600.1	-0.210253	-0.0280612	0.83347	0.0929013	0.116777	1.08227e-09	5.72159e-09	35	47	47	A1	GI. esophagus, mucosa (GTEx)	EpiXcan	0.999443	esophagus_mucosa	0.999981
5575	ENSG00000119938	PPP1R3C	0.210148	0.0579179	0.833552	0.14984	0.261021	9.15828e-22	1.21754e-20	13	14	14	A1	GI. esophagus, mucosa (GTEx)	EpiXcan	0.999443	esophagus_mucosa	0.999981
5576	ENSG00000198089	SFI1	-0.210091	-0.0652216	0.833597	0.125655	0.194269	1.16879e-15	1.03622e-14	36	44	44	A1	GI. esophagus, mucosa (GTEx)	EpiXcan	0.999443	esophagus_mucosa	0.999981
5577	ENSG00000107960	STN1	0.210003	0.147337	0.833666	0.0460833	0.105372	6.18317e-09	3.05212e-08	24	28	28	A1	GI. esophagus, mucosa (GTEx)	EpiXcan	0.999443	esophagus_mucosa	0.999981
5578	ENSG00000221990	EXOC3-AS1	-0.209012	-0.0652768	0.834439	0.132581	0.236252	4.27059e-20	5.12288e-19	35	50	50	A1	GI. esophagus, mucosa (GTEx)	EpiXcan	0.999443	esophagus_mucosa	0.999981
5579	ENSG00000171466	ZNF562	-0.208803	-0.137487	0.834602	0.019008	0.0645425	8.9177e-06	3.12801e-05	6	8	8	A1	GI. esophagus, mucosa (GTEx)	EpiXcan	0.999443	esophagus_mucosa	0.999981
5580	ENSG00000159110	IFNAR2	0.208794	0.116505	0.834609	0.044818	0.199237	3.45829e-16	3.20826e-15	24	30	30	A1	GI. esophagus, mucosa (GTEx)	EpiXcan	0.999443	esophagus_mucosa	0.999981
5581	ENSG00000164171	ITGA2	-0.208553	-0.0896604	0.834797	0.0160273	0.0278395	0.00436346	0.0109883	15	21	21	A1	GI. esophagus, mucosa (GTEx)	EpiXcan	0.999443	esophagus_mucosa	0.999981
5582	ENSG00000124749	COL21A1	-0.208402	-0.199906	0.834915	0.0100904	0.0741054	2.23052e-06	8.39156e-06	8	11	11	A1	GI. esophagus, mucosa (GTEx)	EpiXcan	0.999443	esophagus_mucosa	0.999981
5583	ENSG00000128262	POM121L9P	0.208103	0.0772453	0.835149	0.0833372	0.217986	9.20098e-18	9.42932e-17	13	16	16	A1	GI. esophagus, mucosa (GTEx)	EpiXcan	0.999443	esophagus_mucosa	0.999981
5584	ENSG00000134575	ACP2	-0.207757	-0.060715	0.835418	0.152363	0.236287	7.74239e-20	9.05478e-19	36	43	43	A1	GI. esophagus, mucosa (GTEx)	EpiXcan	0.999443	esophagus_mucosa	0.999981
5585	ENSG00000171206	TRIM8	-0.207685	-0.170614	0.835475	0.0203222	0.0327908	0.00192616	0.00507027	8	8	8	A1	GI. esophagus, mucosa (GTEx)	EpiXcan	0.999443	esophagus_mucosa	0.999981
5586	ENSG00000141556	TBCD	0.20765	0.0860843	0.835502	0.0427536	0.118484	7.93018e-10	4.25181e-09	18	21	21	A1	GI. esophagus, mucosa (GTEx)	EpiXcan	0.999443	esophagus_mucosa	0.999981
5587	ENSG00000232859	LYRM9	-0.207084	-0.0918726	0.835944	0.0383696	0.109377	3.73713e-09	1.88188e-08	31	38	38	A1	GI. esophagus, mucosa (GTEx)	EpiXcan	0.999443	esophagus_mucosa	0.999981
5588	ENSG00000003137	CYP26B1	-0.206901	-0.0175353	0.836087	0.0149248	0.0464997	0.000199568	0.000592023	11	13	13	A1	GI. esophagus, mucosa (GTEx)	EpiXcan	0.999443	esophagus_mucosa	0.999981
5589	ENSG00000166503	HDGFL3	-0.205938	-0.0477776	0.836839	0.105229	0.110705	4.10596e-09	2.06167e-08	21	22	22	A1	GI. esophagus, mucosa (GTEx)	EpiXcan	0.999443	esophagus_mucosa	0.999981
5590	ENSG00000178773	CPNE7	0.205746	0.0705173	0.836989	0.105731	0.146492	5.87509e-12	3.81295e-11	41	57	57	A1	GI. esophagus, mucosa (GTEx)	EpiXcan	0.999443	esophagus_mucosa	0.999981
5591	ENSG00000015532	XYLT2	-0.205042	-0.230895	0.83754	0.0195235	0.0377762	0.000742963	0.00205305	17	20	20	A1	GI. esophagus, mucosa (GTEx)	EpiXcan	0.999443	esophagus_mucosa	0.999981
5592	ENSG00000124789	NUP153	0.204709	0.0903193	0.837799	0.0171289	0.0310921	0.00242369	0.00629252	28	33	33	A1	GI. esophagus, mucosa (GTEx)	EpiXcan	0.999443	esophagus_mucosa	0.999981
5593	ENSG00000222019	URAHP	0.204644	0.0636324	0.837851	0.0840749	0.289078	1.08224e-24	1.71578e-23	9	12	12	A1	GI. esophagus, mucosa (GTEx)	EpiXcan	0.999443	esophagus_mucosa	0.999981
5594	ENSG00000138802	SEC24B	-0.204546	-0.10182	0.837927	0.0501138	0.0776758	1.13462e-06	4.40964e-06	31	35	35	A1	GI. esophagus, mucosa (GTEx)	EpiXcan	0.999443	esophagus_mucosa	0.999981
5595	ENSG00000100296	THOC5	0.204464	0.0682916	0.837991	0.136527	0.2765	1.85874e-23	2.72466e-22	13	17	17	A1	GI. esophagus, mucosa (GTEx)	EpiXcan	0.999443	esophagus_mucosa	0.999981
5596	ENSG00000136068	FLNB	-0.204445	-0.0811034	0.838006	0.0178875	0.0808964	4.24396e-07	1.7316e-06	11	15	15	A1	GI. esophagus, mucosa (GTEx)	EpiXcan	0.999443	esophagus_mucosa	0.999981
5597	ENSG00000113971	NPHP3	0.204383	0.0408643	0.838054	0.277996	0.477031	7.48442e-48	3.98382e-46	17	20	20	A1	GI. esophagus, mucosa (GTEx)	EpiXcan	0.999443	esophagus_mucosa	0.999981
5598	ENSG00000146842	TMEM209	-0.204311	-0.0724309	0.838111	0.151336	0.218886	1.35597e-18	1.46017e-17	26	36	36	A1	GI. esophagus, mucosa (GTEx)	EpiXcan	0.999443	esophagus_mucosa	0.999981
5599	ENSG00000108588	CCDC47	-0.204206	-0.231683	0.838192	0.00812452	0.0392795	0.000638807	0.00178283	11	15	15	A1	GI. esophagus, mucosa (GTEx)	EpiXcan	0.999443	esophagus_mucosa	0.999981
5600	ENSG00000173281	PPP1R3B	0.204196	2.62415	0.8382	5.89858e-05	0.033421	0.00171295	0.00453381	1	3	3	A1	GI. esophagus, mucosa (GTEx)	EpiXcan	0.999443	esophagus_mucosa	0.999981
5601	ENSG00000124356	STAMBP	0.204087	0.377983	0.838286	0.00987631	0.0494488	7.42207e-05	0.00023265	8	13	13	A1	GI. esophagus, mucosa (GTEx)	EpiXcan	0.999443	esophagus_mucosa	0.999981
5602	ENSG00000103222	ABCC1	0.204006	-0.138665	0.838349	0.0041933	0.013338	0.0455889	0.0993616	4	4	4	A1	GI. esophagus, mucosa (GTEx)	EpiXcan	0.999443	esophagus_mucosa	0.999981
5603	ENSG00000137074	APTX	0.203954	0.0458434	0.83839	0.162424	0.316276	2.22795e-27	4.16409e-26	15	20	20	A1	GI. esophagus, mucosa (GTEx)	EpiXcan	0.999443	esophagus_mucosa	0.999981
5604	ENSG00000155760	FZD7	-0.203675	-0.134252	0.838608	0.0196726	0.0557438	3.39435e-05	0.00011066	24	26	26	A1	GI. esophagus, mucosa (GTEx)	EpiXcan	0.999443	esophagus_mucosa	0.999981
5605	ENSG00000150593	PDCD4	0.203617	0.0740653	0.838653	0.0867896	0.13032	7.86716e-11	4.59459e-10	23	26	26	A1	GI. esophagus, mucosa (GTEx)	EpiXcan	0.999443	esophagus_mucosa	0.999981
5606	ENSG00000184117	NIPSNAP1	-0.203544	-0.0509555	0.83871	0.184446	0.308209	1.51701e-26	2.64796e-25	14	18	18	A1	GI. esophagus, mucosa (GTEx)	EpiXcan	0.999443	esophagus_mucosa	0.999981
5607	ENSG00000176058	TPRN	-0.203295	-0.112295	0.838904	0.0336965	0.0261234	0.00555378	0.0137997	22	30	30	A1	GI. esophagus, mucosa (GTEx)	EpiXcan	0.999443	esophagus_mucosa	0.999981
5608	ENSG00000184203	PPP1R2	0.203194	0.189682	0.838983	0.0127711	0.0482908	0.000135076	0.000408671	3	3	3	A1	GI. esophagus, mucosa (GTEx)	EpiXcan	0.999443	esophagus_mucosa	0.999981
5609	ENSG00000118961	LDAH	0.203033	0.059182	0.839109	0.143261	0.373184	2.98892e-36	9.15577e-35	11	16	16	A1	GI. esophagus, mucosa (GTEx)	EpiXcan	0.999443	esophagus_mucosa	0.999981
5610	ENSG00000183397	C19orf71	-0.202999	-0.154663	0.839136	0.0269536	0.079311	9.29299e-07	3.64507e-06	14	20	20	A1	GI. esophagus, mucosa (GTEx)	EpiXcan	0.999443	esophagus_mucosa	0.999981
5611	ENSG00000125871	MGME1	0.202401	0.0769522	0.839603	0.166949	0.226628	1.34133e-18	1.44552e-17	58	64	64	A1	GI. esophagus, mucosa (GTEx)	EpiXcan	0.999443	esophagus_mucosa	0.999981
5612	ENSG00000272512	AL645608.8	0.202246	0.0411308	0.839724	0.238804	0.336296	1.02632e-29	2.15728e-28	23	32	32	A1	GI. esophagus, mucosa (GTEx)	EpiXcan	0.999443	esophagus_mucosa	0.999981
5613	ENSG00000177302	TOP3A	-0.202142	-0.124036	0.839805	0.0535139	0.102758	1.41221e-08	6.7358e-08	15	19	19	A1	GI. esophagus, mucosa (GTEx)	EpiXcan	0.999443	esophagus_mucosa	0.999981
5614	ENSG00000103021	CCDC113	0.202007	0.200232	0.839911	0.0100593	0.0562367	3.72952e-05	0.000120967	5	6	6	A1	GI. esophagus, mucosa (GTEx)	EpiXcan	0.999443	esophagus_mucosa	0.999981
5615	ENSG00000185522	LMNTD2	-0.201948	-0.0996377	0.839957	0.0527166	0.158745	7.6632e-13	5.37461e-12	18	22	22	A1	GI. esophagus, mucosa (GTEx)	EpiXcan	0.999443	esophagus_mucosa	0.999981
5616	ENSG00000104213	PDGFRL	-0.201831	-0.085357	0.840048	0.0214801	0.0324144	0.00175718	0.00464303	31	44	44	A1	GI. esophagus, mucosa (GTEx)	EpiXcan	0.999443	esophagus_mucosa	0.999981
5617	ENSG00000171444	MCC	0.201797	0.0546258	0.840075	0.0849522	0.16832	1.23415e-13	9.27367e-13	38	52	52	A1	GI. esophagus, mucosa (GTEx)	EpiXcan	0.999443	esophagus_mucosa	0.999981
5618	ENSG00000105290	APLP1	-0.201686	0.111745	0.840162	0.0477205	0.057011	3.67692e-05	0.0001194	43	54	54	A1	GI. esophagus, mucosa (GTEx)	EpiXcan	0.999443	esophagus_mucosa	0.999981
5619	ENSG00000173218	VANGL1	-0.201574	-0.0811652	0.84025	0.0833968	0.189653	7.5059e-16	6.7703e-15	6	6	6	A1	GI. esophagus, mucosa (GTEx)	EpiXcan	0.999443	esophagus_mucosa	0.999981
5620	ENSG00000138028	CGREF1	0.201447	0.186985	0.840349	0.0108733	0.123061	4.26713e-10	2.34441e-09	5	9	9	A1	GI. esophagus, mucosa (GTEx)	EpiXcan	0.999443	esophagus_mucosa	0.999981
5621	ENSG00000173065	FAM222B	0.201403	-0.0467324	0.840384	0.0280969	0.0404269	0.000565326	0.0015882	41	55	55	A1	GI. esophagus, mucosa (GTEx)	EpiXcan	0.999443	esophagus_mucosa	0.999981
5622	ENSG00000239521	GATS	0.201219	0.178788	0.840528	0.0213491	0.0196254	0.0164325	0.0385065	11	12	12	A1	GI. esophagus, mucosa (GTEx)	EpiXcan	0.999443	esophagus_mucosa	0.999981
5623	ENSG00000072110	ACTN1	-0.201107	-0.187429	0.840615	0.0168266	0.0577566	1.80942e-05	6.1007e-05	18	21	21	A1	GI. esophagus, mucosa (GTEx)	EpiXcan	0.999443	esophagus_mucosa	0.999981
5624	ENSG00000087460	GNAS	0.20019	0.0842636	0.841332	0.017326	0.0455849	0.000214958	0.000634985	30	40	40	A1	GI. esophagus, mucosa (GTEx)	EpiXcan	0.999443	esophagus_mucosa	0.999981
5625	ENSG00000101049	SGK2	0.200115	0.191636	0.84139	0.012191	0.0699649	2.9892e-06	1.10703e-05	3	3	3	A1	GI. esophagus, mucosa (GTEx)	EpiXcan	0.999443	esophagus_mucosa	0.999981
5626	ENSG00000182230	FAM153B	-0.199541	-0.233142	0.84184	0.0246831	0.158222	1.03204e-12	7.15226e-12	25	31	31	A1	GI. esophagus, mucosa (GTEx)	EpiXcan	0.999443	esophagus_mucosa	0.999981
5627	ENSG00000173272	MZT2A	0.199239	0.0431615	0.842076	0.303578	0.576426	2.74671e-64	3.5603e-62	21	24	24	A1	GI. esophagus, mucosa (GTEx)	EpiXcan	0.999443	esophagus_mucosa	0.999981
5628	ENSG00000155254	MARVELD1	0.199166	0.056095	0.842133	0.173782	0.291278	1.30343e-24	2.05249e-23	19	24	24	A1	GI. esophagus, mucosa (GTEx)	EpiXcan	0.999443	esophagus_mucosa	0.999981
5629	ENSG00000129158	SERGEF	0.198865	2.99742	0.842368	0.000144236	0.214637	1.04228e-17	1.0658e-16	4	9	9	A1	GI. esophagus, mucosa (GTEx)	EpiXcan	0.999443	esophagus_mucosa	0.999981
5630	ENSG00000259330	INAFM2	0.198861	0.130718	0.842372	0.0927508	0.0517532	8.31455e-05	0.000258944	53	73	73	A1	GI. esophagus, mucosa (GTEx)	EpiXcan	0.999443	esophagus_mucosa	0.999981
5631	ENSG00000171680	PLEKHG5	0.198824	0.175165	0.8424	0.0343275	0.0577213	2.60781e-05	8.62636e-05	20	26	26	A1	GI. esophagus, mucosa (GTEx)	EpiXcan	0.999443	esophagus_mucosa	0.999981
5632	ENSG00000205808	PLPP6	-0.198679	-0.132858	0.842514	0.0214557	0.0326304	0.00187242	0.00493727	24	29	29	A1	GI. esophagus, mucosa (GTEx)	EpiXcan	0.999443	esophagus_mucosa	0.999981
5633	ENSG00000125730	C3	-0.198563	-0.143379	0.842604	0.0122144	0.0609718	1.53431e-05	5.22472e-05	7	10	10	A1	GI. esophagus, mucosa (GTEx)	EpiXcan	0.999443	esophagus_mucosa	0.999981
5634	ENSG00000197852	FAM212B	0.198073	0.0850909	0.842988	0.0521122	0.0591689	2.1401e-05	7.15018e-05	35	45	45	A1	GI. esophagus, mucosa (GTEx)	EpiXcan	0.999443	esophagus_mucosa	0.999981
5635	ENSG00000162836	ACP6	0.197718	0.0297986	0.843266	0.284158	0.554202	1.1674e-59	1.14283e-57	35	39	39	A1	GI. esophagus, mucosa (GTEx)	EpiXcan	0.999443	esophagus_mucosa	0.999981
5636	ENSG00000135336	ORC3	-0.19759	-0.150647	0.843366	0.012235	0.0326496	0.00195591	0.00514386	16	20	20	A1	GI. esophagus, mucosa (GTEx)	EpiXcan	0.999443	esophagus_mucosa	0.999981
5637	ENSG00000133398	MED10	-0.197121	-0.240705	0.843733	0.00715783	0.0121705	0.060782	0.129689	10	13	13	A1	GI. esophagus, mucosa (GTEx)	EpiXcan	0.999443	esophagus_mucosa	0.999981
5638	ENSG00000164344	KLKB1	-0.197023	-0.0550475	0.843809	0.0976194	0.243169	5.10681e-20	6.07394e-19	42	59	59	A1	GI. esophagus, mucosa (GTEx)	EpiXcan	0.999443	esophagus_mucosa	0.999981
5639	ENSG00000165233	CARD19	-0.197014	-0.0717013	0.843817	0.144959	0.187371	3.5153e-15	3.00431e-14	34	44	44	A1	GI. esophagus, mucosa (GTEx)	EpiXcan	0.999443	esophagus_mucosa	0.999981
5640	ENSG00000140471	LINS1	0.19671	0.0712228	0.844055	0.0850547	0.228838	6.02375e-19	6.64512e-18	14	18	18	A1	GI. esophagus, mucosa (GTEx)	EpiXcan	0.999443	esophagus_mucosa	0.999981
5641	ENSG00000162981	FAM84A	0.196619	0.0888199	0.844125	0.0579375	0.13292	6.69809e-11	3.94309e-10	72	98	98	A1	GI. esophagus, mucosa (GTEx)	EpiXcan	0.999443	esophagus_mucosa	0.999981
5642	ENSG00000081189	MEF2C	0.196532	0.104781	0.844194	0.016225	0.0415278	0.000443135	0.0012624	21	29	29	A1	GI. esophagus, mucosa (GTEx)	EpiXcan	0.999443	esophagus_mucosa	0.999981
5643	ENSG00000145147	SLIT2	-0.196431	-0.303832	0.844273	0.00317397	0.0391993	0.000632123	0.00176523	4	7	7	A1	GI. esophagus, mucosa (GTEx)	EpiXcan	0.999443	esophagus_mucosa	0.999981
5644	ENSG00000142046	TMEM91	0.19634	0.0556204	0.844344	0.069202	0.271757	5.93359e-23	8.45869e-22	28	39	39	A1	GI. esophagus, mucosa (GTEx)	EpiXcan	0.999443	esophagus_mucosa	0.999981
5645	ENSG00000111364	DDX55	0.196038	0.0723791	0.84458	0.0668864	0.154906	1.35221e-12	9.26106e-12	17	21	21	A1	GI. esophagus, mucosa (GTEx)	EpiXcan	0.999443	esophagus_mucosa	0.999981
5646	ENSG00000169169	CPT1C	0.196002	0.23026	0.844609	0.0380721	0.0571111	1.66793e-05	5.65087e-05	9	10	10	A1	GI. esophagus, mucosa (GTEx)	EpiXcan	0.999443	esophagus_mucosa	0.999981
5647	ENSG00000247708	STX18-AS1	-0.195256	-0.197145	0.845193	0.0158476	0.0598651	2.03587e-05	6.82148e-05	10	11	11	A1	GI. esophagus, mucosa (GTEx)	EpiXcan	0.999443	esophagus_mucosa	0.999981
5648	ENSG00000233327	USP32P2	0.195099	0.0753825	0.845316	0.183655	0.565834	1.3419e-62	1.55251e-60	26	33	33	A1	GI. esophagus, mucosa (GTEx)	EpiXcan	0.999443	esophagus_mucosa	0.999981
5649	ENSG00000122779	TRIM24	0.194697	0.140623	0.84563	0.01298	0.0984463	2.85493e-08	1.32207e-07	15	20	20	A1	GI. esophagus, mucosa (GTEx)	EpiXcan	0.999443	esophagus_mucosa	0.999981
5650	ENSG00000146701	MDH2	0.194513	0.129824	0.845774	0.0179456	0.0375357	0.000720231	0.00199338	7	8	8	A1	GI. esophagus, mucosa (GTEx)	EpiXcan	0.999443	esophagus_mucosa	0.999981
5651	ENSG00000204427	ABHD16A	-0.194504	0.0471354	0.845781	0.108803	0.0604528	1.89968e-05	6.39269e-05	49	60	60	A1	GI. esophagus, mucosa (GTEx)	EpiXcan	0.999443	esophagus_mucosa	0.999981
5652	ENSG00000011485	PPP5C	-0.194367	-0.15753	0.845889	0.0165001	0.0716613	2.86147e-06	1.06198e-05	8	9	9	A1	GI. esophagus, mucosa (GTEx)	EpiXcan	0.999443	esophagus_mucosa	0.999981
5653	ENSG00000247556	OIP5-AS1	0.193284	0.0377003	0.846737	0.310341	0.353588	3.27565e-32	7.96108e-31	52	58	58	A1	GI. esophagus, mucosa (GTEx)	EpiXcan	0.999443	esophagus_mucosa	0.999981
5654	ENSG00000170142	UBE2E1	0.193144	0.174566	0.846847	0.0580218	0.0120051	0.0574464	0.123003	38	50	50	A1	GI. esophagus, mucosa (GTEx)	EpiXcan	0.999443	esophagus_mucosa	0.999981
5655	ENSG00000155827	RNF20	0.193103	0.147675	0.846879	0.00740988	0.0673564	6.89206e-06	2.44754e-05	10	12	12	A1	GI. esophagus, mucosa (GTEx)	EpiXcan	0.999443	esophagus_mucosa	0.999981
5656	ENSG00000127054	INTS11	0.193033	0.279455	0.846933	0.00384337	0.013073	0.0487233	0.105699	3	5	5	A1	GI. esophagus, mucosa (GTEx)	EpiXcan	0.999443	esophagus_mucosa	0.999981
5657	ENSG00000188612	SUMO2	0.192966	0.131178	0.846985	0.0166683	0.0383932	0.000789632	0.00217044	9	10	10	A1	GI. esophagus, mucosa (GTEx)	EpiXcan	0.999443	esophagus_mucosa	0.999981
5658	ENSG00000137285	TUBB2B	0.192822	0.0732024	0.847099	0.0827937	0.433187	3.70251e-41	1.43976e-39	6	8	8	A1	GI. esophagus, mucosa (GTEx)	EpiXcan	0.999443	esophagus_mucosa	0.999981
5659	ENSG00000170852	KBTBD2	-0.192467	-0.136988	0.847376	0.0838927	0.0365457	0.000970168	0.00264024	41	49	49	A1	GI. esophagus, mucosa (GTEx)	EpiXcan	0.999443	esophagus_mucosa	0.999981
5660	ENSG00000106460	TMEM106B	0.192179	0.135288	0.847602	0.0313107	0.0712346	2.08779e-06	7.8779e-06	29	38	38	A1	GI. esophagus, mucosa (GTEx)	EpiXcan	0.999443	esophagus_mucosa	0.999981
5661	ENSG00000166224	SGPL1	-0.19202	-0.0452082	0.847726	0.0377701	0.0252949	0.00606785	0.0149945	43	52	52	A1	GI. esophagus, mucosa (GTEx)	EpiXcan	0.999443	esophagus_mucosa	0.999981
5662	ENSG00000173402	DAG1	-0.19184	-0.106748	0.847867	0.0225265	0.0357561	0.00110323	0.00298438	12	14	14	A1	GI. esophagus, mucosa (GTEx)	EpiXcan	0.999443	esophagus_mucosa	0.999981
5663	ENSG00000156261	CCT8	0.191712	0.0332087	0.847968	0.31095	0.428583	1.65672e-40	6.18465e-39	13	16	16	A1	GI. esophagus, mucosa (GTEx)	EpiXcan	0.999443	esophagus_mucosa	0.999981
5664	ENSG00000163162	RNF149	-0.191379	-0.28055	0.848228	0.00146937	0.100378	1.52389e-08	7.24376e-08	4	6	6	A1	GI. esophagus, mucosa (GTEx)	EpiXcan	0.999443	esophagus_mucosa	0.999981
5665	ENSG00000090316	MAEA	0.191242	0.0743005	0.848336	0.0466342	0.0105944	0.0757273	0.158746	47	61	61	A1	GI. esophagus, mucosa (GTEx)	EpiXcan	0.999443	esophagus_mucosa	0.999981
5666	ENSG00000057704	TMCC3	-0.191229	-0.0477832	0.848346	0.188194	0.261852	1.23633e-21	1.62663e-20	102	137	137	A1	GI. esophagus, mucosa (GTEx)	EpiXcan	0.999443	esophagus_mucosa	0.999981
5667	ENSG00000167904	TMEM68	-0.191208	-0.183323	0.848363	0.0127718	0.0125094	0.05185	0.112031	4	4	4	A1	GI. esophagus, mucosa (GTEx)	EpiXcan	0.999443	esophagus_mucosa	0.999981
5668	ENSG00000014164	ZC3H3	-0.191056	-0.0469849	0.848482	0.209754	0.408456	1.22001e-37	3.98111e-36	15	17	17	A1	GI. esophagus, mucosa (GTEx)	EpiXcan	0.999443	esophagus_mucosa	0.999981
5669	ENSG00000203880	PCMTD2	-0.190774	-0.0606617	0.848703	0.122363	0.243818	4.4075e-20	5.27558e-19	14	16	16	A1	GI. esophagus, mucosa (GTEx)	EpiXcan	0.999443	esophagus_mucosa	0.999981
5670	ENSG00000189067	LITAF	0.190735	0.0543468	0.848733	0.115568	0.181978	4.62528e-15	3.90762e-14	11	13	13	A1	GI. esophagus, mucosa (GTEx)	EpiXcan	0.999443	esophagus_mucosa	0.999981
5671	ENSG00000182263	FIGN	-0.190422	-0.0888449	0.848978	0.0733483	0.108462	3.52969e-09	1.78254e-08	41	50	50	A1	GI. esophagus, mucosa (GTEx)	EpiXcan	0.999443	esophagus_mucosa	0.999981
5672	ENSG00000182149	IST1	-0.190085	-0.146795	0.849243	0.0159212	0.0224146	0.0101906	0.0244781	10	13	13	A1	GI. esophagus, mucosa (GTEx)	EpiXcan	0.999443	esophagus_mucosa	0.999981
5673	ENSG00000061676	NCKAP1	0.189901	0.15829	0.849387	0.0050014	0.0307222	0.00267063	0.00690291	14	20	20	A1	GI. esophagus, mucosa (GTEx)	EpiXcan	0.999443	esophagus_mucosa	0.999981
5674	ENSG00000178922	HYI	-0.189875	-0.0553686	0.849407	0.0451633	0.0901271	8.45714e-08	3.71017e-07	9	9	9	A1	GI. esophagus, mucosa (GTEx)	EpiXcan	0.999443	esophagus_mucosa	0.999981
5675	ENSG00000148660	CAMK2G	0.189865	0.291481	0.849415	0.00734934	0.155313	1.49346e-12	1.01836e-11	4	7	7	A1	GI. esophagus, mucosa (GTEx)	EpiXcan	0.999443	esophagus_mucosa	0.999981
5676	ENSG00000260708	AL118516.1	-0.189684	-0.0724623	0.849557	0.128833	0.350582	1.1865e-32	2.95024e-31	16	23	23	A1	GI. esophagus, mucosa (GTEx)	EpiXcan	0.999443	esophagus_mucosa	0.999981
5677	ENSG00000136156	ITM2B	0.189459	0.292633	0.849733	0.00960027	0.0135502	0.0454452	0.0990792	25	28	28	A1	GI. esophagus, mucosa (GTEx)	EpiXcan	0.999443	esophagus_mucosa	0.999981
5678	ENSG00000184110	EIF3C	-0.189066	-0.0849329	0.850041	0.0433533	0.0895625	1.32719e-07	5.72202e-07	15	21	21	A1	GI. esophagus, mucosa (GTEx)	EpiXcan	0.999443	esophagus_mucosa	0.999981
5679	ENSG00000185880	TRIM69	-0.188984	-0.044776	0.850105	0.159347	0.245407	3.65981e-21	4.64494e-20	13	14	14	A1	GI. esophagus, mucosa (GTEx)	EpiXcan	0.999443	esophagus_mucosa	0.999981
5680	ENSG00000164620	RELL2	0.188846	0.115778	0.850213	0.0259388	0.0610226	1.67519e-05	5.67408e-05	21	28	28	A1	GI. esophagus, mucosa (GTEx)	EpiXcan	0.999443	esophagus_mucosa	0.999981
5681	ENSG00000211584	SLC48A1	-0.188651	0.197494	0.850366	0.00941382	0.0152707	0.0351356	0.078024	17	23	23	A1	GI. esophagus, mucosa (GTEx)	EpiXcan	0.999443	esophagus_mucosa	0.999981
5682	ENSG00000129219	PLD2	-0.188457	-0.151139	0.850519	0.0176747	0.0320747	0.00189417	0.00499088	14	19	19	A1	GI. esophagus, mucosa (GTEx)	EpiXcan	0.999443	esophagus_mucosa	0.999981
5683	ENSG00000166928	MS4A14	-0.188382	-0.044464	0.850577	0.196944	0.304705	2.42229e-26	4.20715e-25	16	21	21	A1	GI. esophagus, mucosa (GTEx)	EpiXcan	0.999443	esophagus_mucosa	0.999981
5684	ENSG00000117569	PTBP2	-0.188382	-0.111893	0.850578	0.0402059	0.0908949	7.57154e-08	3.33524e-07	19	22	22	A1	GI. esophagus, mucosa (GTEx)	EpiXcan	0.999443	esophagus_mucosa	0.999981
5685	ENSG00000182771	GRID1	0.188316	0.0880897	0.850629	0.0624989	0.0854933	2.96743e-07	1.23231e-06	76	89	89	A1	GI. esophagus, mucosa (GTEx)	EpiXcan	0.999443	esophagus_mucosa	0.999981
5686	ENSG00000167543	TP53I13	-0.187951	-0.0781207	0.850915	0.0694815	0.141178	1.93393e-11	1.19845e-10	12	14	14	A1	GI. esophagus, mucosa (GTEx)	EpiXcan	0.999443	esophagus_mucosa	0.999981
5687	ENSG00000108799	EZH1	-0.187401	-0.310194	0.851346	0.00470289	0.0172967	0.0243485	0.0554777	3	3	3	A1	GI. esophagus, mucosa (GTEx)	EpiXcan	0.999443	esophagus_mucosa	0.999981
5688	ENSG00000059691	GATB	-0.187364	-0.196813	0.851375	0.0100514	0.10189	1.93638e-08	9.12397e-08	3	4	4	A1	GI. esophagus, mucosa (GTEx)	EpiXcan	0.999443	esophagus_mucosa	0.999981
5689	ENSG00000151327	FAM177A1	-0.187029	-0.0645448	0.851638	0.143774	0.164789	2.81345e-13	2.05454e-12	88	101	101	A1	GI. esophagus, mucosa (GTEx)	EpiXcan	0.999443	esophagus_mucosa	0.999981
5690	ENSG00000110711	AIP	0.186936	0.599274	0.851711	0.00112944	0.0141659	0.0422299	0.0926561	4	7	7	A1	GI. esophagus, mucosa (GTEx)	EpiXcan	0.999443	esophagus_mucosa	0.999981
5691	ENSG00000164338	UTP15	0.186683	0.325904	0.851909	0.00348825	0.0822458	4.66443e-07	1.89652e-06	4	6	6	A1	GI. esophagus, mucosa (GTEx)	EpiXcan	0.999443	esophagus_mucosa	0.999981
5692	ENSG00000086062	B4GALT1	-0.186229	-0.0456208	0.852265	0.0976999	0.134921	7.47753e-11	4.37617e-10	57	71	71	A1	GI. esophagus, mucosa (GTEx)	EpiXcan	0.999443	esophagus_mucosa	0.999981
5693	ENSG00000161664	ASB16	0.186182	0.138742	0.852302	0.0322367	0.130816	1.31185e-10	7.49575e-10	22	29	29	A1	GI. esophagus, mucosa (GTEx)	EpiXcan	0.999443	esophagus_mucosa	0.999981
5694	ENSG00000070366	SMG6	-0.186049	-0.253023	0.852406	0.00932333	0.0324145	0.0020472	0.00537084	8	8	8	A1	GI. esophagus, mucosa (GTEx)	EpiXcan	0.999443	esophagus_mucosa	0.999981
5695	ENSG00000119411	BSPRY	0.185719	0.106212	0.852665	0.0572849	0.112375	2.74319e-09	1.39745e-08	24	27	27	A1	GI. esophagus, mucosa (GTEx)	EpiXcan	0.999443	esophagus_mucosa	0.999981
5696	ENSG00000264281	AC016596.1	-0.185255	-0.223896	0.853029	0.0199707	0.0162869	0.0279568	0.0630019	39	46	46	A1	GI. esophagus, mucosa (GTEx)	EpiXcan	0.999443	esophagus_mucosa	0.999981
5697	ENSG00000158717	RNF166	-0.185233	-0.0516557	0.853046	0.0550813	0.264131	5.33928e-23	7.63479e-22	24	35	35	A1	GI. esophagus, mucosa (GTEx)	EpiXcan	0.999443	esophagus_mucosa	0.999981
5698	ENSG00000028116	VRK2	0.185225	0.244453	0.853053	0.00689331	0.0639344	1.1992e-05	4.14304e-05	17	28	28	A1	GI. esophagus, mucosa (GTEx)	EpiXcan	0.999443	esophagus_mucosa	0.999981
5699	ENSG00000144791	LIMD1	0.185184	0.0623372	0.853085	0.107473	0.228767	4.46765e-19	4.95191e-18	15	18	18	A1	GI. esophagus, mucosa (GTEx)	EpiXcan	0.999443	esophagus_mucosa	0.999981
5700	ENSG00000145545	SRD5A1	-0.18489	-0.170342	0.853315	0.0351524	0.0770244	9.48729e-07	3.71305e-06	35	44	44	A1	GI. esophagus, mucosa (GTEx)	EpiXcan	0.999443	esophagus_mucosa	0.999981
5701	ENSG00000172819	RARG	0.184792	0.282774	0.853392	0.00431305	0.0174208	0.0243916	0.0555668	9	10	10	A1	GI. esophagus, mucosa (GTEx)	EpiXcan	0.999443	esophagus_mucosa	0.999981
5702	ENSG00000187486	KCNJ11	0.18462	0.0309816	0.853527	0.226476	0.446202	2.0167e-42	8.40231e-41	43	57	57	A1	GI. esophagus, mucosa (GTEx)	EpiXcan	0.999443	esophagus_mucosa	0.999981
5703	ENSG00000172270	BSG	-0.184286	-0.112689	0.853789	0.0517253	0.228385	1.16302e-18	1.25918e-17	14	20	20	A1	GI. esophagus, mucosa (GTEx)	EpiXcan	0.999443	esophagus_mucosa	0.999981
5704	ENSG00000058063	ATP11B	0.184083	0.128395	0.853948	0.0307402	0.0377577	0.000786298	0.0021617	27	35	35	A1	GI. esophagus, mucosa (GTEx)	EpiXcan	0.999443	esophagus_mucosa	0.999981
5705	ENSG00000054793	ATP9A	-0.184027	-0.0491876	0.853992	0.0599996	0.141134	1.2407e-11	7.79559e-11	27	31	31	A1	GI. esophagus, mucosa (GTEx)	EpiXcan	0.999443	esophagus_mucosa	0.999981
5706	ENSG00000111348	ARHGDIB	-0.183971	-0.0514236	0.854036	0.148186	0.188048	2.3022e-15	1.98941e-14	37	45	45	A1	GI. esophagus, mucosa (GTEx)	EpiXcan	0.999443	esophagus_mucosa	0.999981
5707	ENSG00000074964	ARHGEF10L	0.18396	0.240211	0.854045	0.00508573	0.012439	0.0574132	0.12295	12	20	20	A1	GI. esophagus, mucosa (GTEx)	EpiXcan	0.999443	esophagus_mucosa	0.999981
5708	ENSG00000134899	ERCC5	0.183593	0.108249	0.854333	0.0590146	0.015026	0.035768	0.0793402	53	61	61	A1	GI. esophagus, mucosa (GTEx)	EpiXcan	0.999443	esophagus_mucosa	0.999981
5709	ENSG00000065675	PRKCQ	0.183526	0.0558433	0.854386	0.124845	0.0676947	5.01576e-06	1.80271e-05	62	77	77	A1	GI. esophagus, mucosa (GTEx)	EpiXcan	0.999443	esophagus_mucosa	0.999981
5710	ENSG00000175048	ZDHHC14	-0.183498	-0.0968603	0.854407	0.0299433	0.0145902	0.0379845	0.0839112	22	31	31	A1	GI. esophagus, mucosa (GTEx)	EpiXcan	0.999443	esophagus_mucosa	0.999981
5711	ENSG00000215908	CROCCP2	0.183465	0.00945674	0.854433	0.0417615	0.0795281	9.23236e-07	3.62637e-06	37	51	51	A1	GI. esophagus, mucosa (GTEx)	EpiXcan	0.999443	esophagus_mucosa	0.999981
5712	ENSG00000144792	ZNF660	-0.183209	-0.0550562	0.854634	0.213666	0.396847	5.22492e-36	1.57637e-34	10	14	14	A1	GI. esophagus, mucosa (GTEx)	EpiXcan	0.999443	esophagus_mucosa	0.999981
5713	ENSG00000101493	ZNF516	-0.183083	-0.19119	0.854733	0.0100364	0.0148637	0.0346189	0.077011	3	4	4	A1	GI. esophagus, mucosa (GTEx)	EpiXcan	0.999443	esophagus_mucosa	0.999981
5714	ENSG00000197417	SHPK	-0.182901	-0.0810318	0.854876	0.0686667	0.176385	1.98982e-14	1.60458e-13	23	27	27	A1	GI. esophagus, mucosa (GTEx)	EpiXcan	0.999443	esophagus_mucosa	0.999981
5715	ENSG00000077044	DGKD	-0.182764	-0.180653	0.854983	0.00990186	0.0354577	0.00102199	0.0027748	3	3	3	A1	GI. esophagus, mucosa (GTEx)	EpiXcan	0.999443	esophagus_mucosa	0.999981
5716	ENSG00000152661	GJA1	0.18273	0.0716584	0.85501	0.0722236	0.114277	2.18012e-09	1.12163e-08	47	60	60	A1	GI. esophagus, mucosa (GTEx)	EpiXcan	0.999443	esophagus_mucosa	0.999981
5717	ENSG00000169598	DFFB	-0.1827	-0.140804	0.855033	0.0374667	0.103009	1.57701e-08	7.4836e-08	17	20	20	A1	GI. esophagus, mucosa (GTEx)	EpiXcan	0.999443	esophagus_mucosa	0.999981
5718	ENSG00000214193	SH3D21	0.182562	0.270412	0.855142	0.0161314	0.0460934	0.000205033	0.000607204	4	7	7	A1	GI. esophagus, mucosa (GTEx)	EpiXcan	0.999443	esophagus_mucosa	0.999981
5719	ENSG00000185112	FAM43A	-0.18219	-0.441761	0.855433	0.0312169	0.0424155	0.000401306	0.00115124	23	28	28	A1	GI. esophagus, mucosa (GTEx)	EpiXcan	0.999443	esophagus_mucosa	0.999981
5720	ENSG00000075142	SRI	-0.182188	-0.0535283	0.855435	0.119684	0.210004	4.5471e-17	4.45139e-16	10	13	13	A1	GI. esophagus, mucosa (GTEx)	EpiXcan	0.999443	esophagus_mucosa	0.999981
5721	ENSG00000091164	TXNL1	0.181723	0.436717	0.8558	0.00184427	0.02881	0.00338185	0.00862499	1	2	2	A1	GI. esophagus, mucosa (GTEx)	EpiXcan	0.999443	esophagus_mucosa	0.999981
5722	ENSG00000105583	WDR83OS	0.181627	0.351338	0.855875	0.00200087	0.0835535	4.72805e-07	1.92016e-06	5	11	11	A1	GI. esophagus, mucosa (GTEx)	EpiXcan	0.999443	esophagus_mucosa	0.999981
5723	ENSG00000146070	PLA2G7	-0.181554	-0.0847568	0.855933	0.0373488	0.0527419	5.68273e-05	0.000180024	19	22	22	A1	GI. esophagus, mucosa (GTEx)	EpiXcan	0.999443	esophagus_mucosa	0.999981
5724	ENSG00000179119	SPTY2D1	0.181354	0.139806	0.85609	0.0173309	0.0809601	6.59628e-07	2.63832e-06	9	12	12	A1	GI. esophagus, mucosa (GTEx)	EpiXcan	0.999443	esophagus_mucosa	0.999981
5725	ENSG00000008710	PKD1	0.180787	0.136673	0.856535	0.0179186	0.031719	0.00231517	0.00602528	14	21	21	A1	GI. esophagus, mucosa (GTEx)	EpiXcan	0.999443	esophagus_mucosa	0.999981
5726	ENSG00000175826	CTDNEP1	-0.18072	-0.0744985	0.856588	0.0809595	0.199234	1.67146e-16	1.58314e-15	15	20	20	A1	GI. esophagus, mucosa (GTEx)	EpiXcan	0.999443	esophagus_mucosa	0.999981
5727	ENSG00000162076	FLYWCH2	0.180695	0.0970495	0.856607	0.0298977	0.0304087	0.0026518	0.00685677	27	54	54	A1	GI. esophagus, mucosa (GTEx)	EpiXcan	0.999443	esophagus_mucosa	0.999981
5728	ENSG00000164106	SCRG1	0.180164	0.0271002	0.857024	0.123501	0.0239636	0.00801035	0.0195428	94	113	113	A1	GI. esophagus, mucosa (GTEx)	EpiXcan	0.999443	esophagus_mucosa	0.999981
5729	ENSG00000183458	AC138932.1	0.180097	0.0836735	0.857077	0.202628	0.164787	2.58442e-14	2.06385e-13	52	70	70	A1	GI. esophagus, mucosa (GTEx)	EpiXcan	0.999443	esophagus_mucosa	0.999981
5730	ENSG00000141759	TXNL4A	0.180023	0.0428144	0.857135	0.122636	0.185616	3.26095e-15	2.79376e-14	19	22	22	A1	GI. esophagus, mucosa (GTEx)	EpiXcan	0.999443	esophagus_mucosa	0.999981
5731	ENSG00000101447	FAM83D	0.179992	0.0587719	0.857159	0.0936099	0.169317	1.21945e-13	9.16817e-13	18	19	19	A1	GI. esophagus, mucosa (GTEx)	EpiXcan	0.999443	esophagus_mucosa	0.999981
5732	ENSG00000205181	LINC00654	-0.179222	-0.17294	0.857764	0.0226406	0.0112955	0.0707751	0.149214	51	58	58	A1	GI. esophagus, mucosa (GTEx)	EpiXcan	0.999443	esophagus_mucosa	0.999981
5733	ENSG00000185298	CCDC137	0.179218	0.0451767	0.857766	0.104275	0.214109	2.99919e-19	3.37777e-18	19	24	24	A1	GI. esophagus, mucosa (GTEx)	EpiXcan	0.999443	esophagus_mucosa	0.999981
5734	ENSG00000131055	COX4I2	0.179105	-0.0401268	0.857855	0.0197392	0.0285107	0.003498	0.0089066	35	55	55	A1	GI. esophagus, mucosa (GTEx)	EpiXcan	0.999443	esophagus_mucosa	0.999981
5735	ENSG00000184619	KRBA2	-0.179092	-0.0690535	0.857865	0.070074	0.153428	7.42458e-13	5.21509e-12	10	12	12	A1	GI. esophagus, mucosa (GTEx)	EpiXcan	0.999443	esophagus_mucosa	0.999981
5736	ENSG00000108509	CAMTA2	0.178569	0.162288	0.858276	0.0273556	0.0491795	0.000129418	0.000392573	15	20	20	A1	GI. esophagus, mucosa (GTEx)	EpiXcan	0.999443	esophagus_mucosa	0.999981
5737	ENSG00000128191	DGCR8	-0.178415	-0.114779	0.858397	0.025774	0.0628689	1.1954e-05	4.13095e-05	18	19	19	A1	GI. esophagus, mucosa (GTEx)	EpiXcan	0.999443	esophagus_mucosa	0.999981
5738	ENSG00000175348	TMEM9B	0.177787	0.0787198	0.858891	0.0692496	0.0977083	4.50239e-08	2.03845e-07	22	29	29	A1	GI. esophagus, mucosa (GTEx)	EpiXcan	0.999443	esophagus_mucosa	0.999981
5739	ENSG00000132781	MUTYH	0.177783	0.129975	0.858893	0.0627302	0.0478148	0.000134501	0.000407109	35	46	46	A1	GI. esophagus, mucosa (GTEx)	EpiXcan	0.999443	esophagus_mucosa	0.999981
5740	ENSG00000186260	MKL2	0.177618	0.636186	0.859023	0.00116434	0.0197859	0.0159711	0.0375008	2	4	4	A1	GI. esophagus, mucosa (GTEx)	EpiXcan	0.999443	esophagus_mucosa	0.999981
5741	ENSG00000232956	SNHG15	-0.177492	-0.105891	0.859122	0.0340212	0.11151	2.05401e-09	1.06025e-08	16	22	22	A1	GI. esophagus, mucosa (GTEx)	EpiXcan	0.999443	esophagus_mucosa	0.999981
5742	ENSG00000155016	CYP2U1	0.177202	0.042731	0.85935	0.118543	0.270477	4.45492e-23	6.40292e-22	50	70	70	A1	GI. esophagus, mucosa (GTEx)	EpiXcan	0.999443	esophagus_mucosa	0.999981
5743	ENSG00000041515	MYO16	0.177008	0.0400818	0.859502	0.174174	0.0342839	0.00150838	0.00402052	156	198	198	A1	GI. esophagus, mucosa (GTEx)	EpiXcan	0.999443	esophagus_mucosa	0.999981
5744	ENSG00000102572	STK24	0.176634	0.126602	0.859796	0.0538907	0.0213689	0.0115684	0.0276547	58	70	70	A1	GI. esophagus, mucosa (GTEx)	EpiXcan	0.999443	esophagus_mucosa	0.999981
5745	ENSG00000248429	AC098679.1	0.176582	0.041573	0.859837	0.167581	0.426291	7.83924e-41	3.00662e-39	41	45	45	A1	GI. esophagus, mucosa (GTEx)	EpiXcan	0.999443	esophagus_mucosa	0.999981
5746	ENSG00000143842	SOX13	-0.176187	-0.10668	0.860147	0.0172855	0.0120228	0.0597209	0.127522	10	15	15	A1	GI. esophagus, mucosa (GTEx)	EpiXcan	0.999443	esophagus_mucosa	0.999981
5747	ENSG00000196715	VKORC1L1	-0.176024	-0.175218	0.860275	0.0104415	0.0241982	0.00766223	0.0187425	3	4	4	A1	GI. esophagus, mucosa (GTEx)	EpiXcan	0.999443	esophagus_mucosa	0.999981
5748	ENSG00000077549	CAPZB	-0.175949	-0.523441	0.860334	0.00878333	0.0152998	0.0343494	0.0764844	10	16	16	A1	GI. esophagus, mucosa (GTEx)	EpiXcan	0.999443	esophagus_mucosa	0.999981
5749	ENSG00000099814	CEP170B	0.175697	0.0712003	0.860532	0.0676363	0.141999	1.25587e-11	7.88735e-11	11	14	14	A1	GI. esophagus, mucosa (GTEx)	EpiXcan	0.999443	esophagus_mucosa	0.999981
5750	ENSG00000029639	TFB1M	-0.175598	-0.0737998	0.86061	0.100742	0.162427	2.52737e-13	1.85336e-12	10	11	11	A1	GI. esophagus, mucosa (GTEx)	EpiXcan	0.999443	esophagus_mucosa	0.999981
5751	ENSG00000168297	PXK	0.175581	0.352056	0.860623	0.00468156	0.023061	0.00879343	0.0213233	12	14	14	A1	GI. esophagus, mucosa (GTEx)	EpiXcan	0.999443	esophagus_mucosa	0.999981
5752	ENSG00000152117	AC073869.1	0.175411	0.0279084	0.860757	0.365394	0.512093	7.32306e-55	5.60194e-53	18	23	23	A1	GI. esophagus, mucosa (GTEx)	EpiXcan	0.999443	esophagus_mucosa	0.999981
5753	ENSG00000185619	PCGF3	-0.175239	-0.0404921	0.860892	0.170431	0.52884	1.1265e-55	9.11557e-54	25	31	31	A1	GI. esophagus, mucosa (GTEx)	EpiXcan	0.999443	esophagus_mucosa	0.999981
5754	ENSG00000111275	ALDH2	0.174659	0.0480277	0.861348	0.10685	0.205221	1.5822e-17	1.59793e-16	37	46	46	A1	GI. esophagus, mucosa (GTEx)	EpiXcan	0.999443	esophagus_mucosa	0.999981
5755	ENSG00000130649	CYP2E1	-0.174613	-0.150755	0.861384	0.0236186	0.0784204	7.5443e-07	2.9978e-06	6	10	10	A1	GI. esophagus, mucosa (GTEx)	EpiXcan	0.999443	esophagus_mucosa	0.999981
5756	ENSG00000180769	WDFY3-AS2	0.174612	0.152973	0.861384	0.0118107	0.0180988	0.0208292	0.0479902	9	9	9	A1	GI. esophagus, mucosa (GTEx)	EpiXcan	0.999443	esophagus_mucosa	0.999981
5757	ENSG00000188171	ZNF626	0.174426	0.239888	0.861531	0.00710575	0.0242456	0.00764118	0.0187041	6	10	10	A1	GI. esophagus, mucosa (GTEx)	EpiXcan	0.999443	esophagus_mucosa	0.999981
5758	ENSG00000142937	RPS8	0.174204	0.0513641	0.861705	0.0663488	0.14619	4.94142e-12	3.22945e-11	10	17	17	A1	GI. esophagus, mucosa (GTEx)	EpiXcan	0.999443	esophagus_mucosa	0.999981
5759	ENSG00000011376	LARS2	-0.174187	-0.0526044	0.861718	0.303463	0.392343	5.01876e-36	1.52073e-34	52	61	61	A1	GI. esophagus, mucosa (GTEx)	EpiXcan	0.999443	esophagus_mucosa	0.999981
5760	ENSG00000245680	ZNF585B	-0.17365	-0.0900942	0.86214	0.0456683	0.108553	5.83281e-09	2.88324e-08	22	25	25	A1	GI. esophagus, mucosa (GTEx)	EpiXcan	0.999443	esophagus_mucosa	0.999981
5761	ENSG00000109189	USP46	-0.173325	-0.309132	0.862396	0.00331467	0.031082	0.00251904	0.00652434	8	13	13	A1	GI. esophagus, mucosa (GTEx)	EpiXcan	0.999443	esophagus_mucosa	0.999981
5762	ENSG00000154122	ANKH	-0.173143	-0.0916641	0.862539	0.0810359	0.281639	1.29294e-23	1.91128e-22	25	33	33	A1	GI. esophagus, mucosa (GTEx)	EpiXcan	0.999443	esophagus_mucosa	0.999981
5763	ENSG00000165416	SUGT1	0.172563	0.362098	0.862995	0.00334369	0.0194182	0.0161214	0.0378409	11	12	12	A1	GI. esophagus, mucosa (GTEx)	EpiXcan	0.999443	esophagus_mucosa	0.999981
5764	ENSG00000092094	OSGEP	-0.172465	-0.0348934	0.863072	0.143465	0.361899	1.50036e-32	3.71087e-31	45	55	55	A1	GI. esophagus, mucosa (GTEx)	EpiXcan	0.999443	esophagus_mucosa	0.999981
5765	ENSG00000104412	EMC2	-0.172176	-0.0578857	0.863299	0.116638	0.252742	2.99382e-21	3.82744e-20	11	13	13	A1	GI. esophagus, mucosa (GTEx)	EpiXcan	0.999443	esophagus_mucosa	0.999981
5766	ENSG00000183250	LINC01547	-0.172174	-0.162701	0.863301	0.0143494	0.0309279	0.00236748	0.00615229	12	13	13	A1	GI. esophagus, mucosa (GTEx)	EpiXcan	0.999443	esophagus_mucosa	0.999981
5767	ENSG00000113269	RNF130	-0.172063	-0.147268	0.863388	0.0541272	0.0954981	5.64963e-08	2.52198e-07	40	47	47	A1	GI. esophagus, mucosa (GTEx)	EpiXcan	0.999443	esophagus_mucosa	0.999981
5768	ENSG00000170364	SETMAR	0.17201	0.0611558	0.86343	0.057745	0.0992252	2.1962e-08	1.02928e-07	35	42	42	A1	GI. esophagus, mucosa (GTEx)	EpiXcan	0.999443	esophagus_mucosa	0.999981
5769	ENSG00000160087	UBE2J2	0.171773	0.174351	0.863616	0.0240916	0.0158862	0.0311088	0.0696565	17	21	21	A1	GI. esophagus, mucosa (GTEx)	EpiXcan	0.999443	esophagus_mucosa	0.999981
5770	ENSG00000123643	SLC36A1	0.17172	0.0343182	0.863657	0.114641	0.244328	1.07072e-20	1.32412e-19	49	58	58	A1	GI. esophagus, mucosa (GTEx)	EpiXcan	0.999443	esophagus_mucosa	0.999981
5771	ENSG00000108592	FTSJ3	-0.171674	-0.0434049	0.863694	0.138695	0.442017	3.81264e-42	1.5698e-40	22	29	29	A1	GI. esophagus, mucosa (GTEx)	EpiXcan	0.999443	esophagus_mucosa	0.999981
5772	ENSG00000160194	NDUFV3	-0.171386	-0.0283142	0.86392	0.308573	0.47177	6.98208e-49	3.89411e-47	22	28	28	A1	GI. esophagus, mucosa (GTEx)	EpiXcan	0.999443	esophagus_mucosa	0.999981
5773	ENSG00000260121	AC138028.4	-0.171252	-0.249987	0.864025	0.0137003	0.032336	0.00211609	0.0055391	5	9	9	A1	GI. esophagus, mucosa (GTEx)	EpiXcan	0.999443	esophagus_mucosa	0.999981
5774	ENSG00000267796	LIN37	0.171085	0.0629559	0.864157	0.0496221	0.0458785	0.000113533	0.000347702	24	29	29	A1	GI. esophagus, mucosa (GTEx)	EpiXcan	0.999443	esophagus_mucosa	0.999981
5775	ENSG00000215154	AC141586.1	0.170779	0.148444	0.864397	0.0806825	0.0574193	3.23614e-05	0.000105749	41	59	59	A1	GI. esophagus, mucosa (GTEx)	EpiXcan	0.999443	esophagus_mucosa	0.999981
5776	ENSG00000141391	PRELID3A	-0.17068	-0.0198372	0.864476	0.0286534	0.228954	1.68055e-19	1.92521e-18	21	29	29	A1	GI. esophagus, mucosa (GTEx)	EpiXcan	0.999443	esophagus_mucosa	0.999981
5777	ENSG00000080822	CLDND1	-0.170548	-0.322426	0.864579	0.00434998	0.0366161	0.000988942	0.00268872	6	8	8	A1	GI. esophagus, mucosa (GTEx)	EpiXcan	0.999443	esophagus_mucosa	0.999981
5778	ENSG00000229852	AC019205.2	0.170282	0.135511	0.864789	0.0156159	0.0274619	0.00413469	0.0104442	17	20	20	A1	GI. esophagus, mucosa (GTEx)	EpiXcan	0.999443	esophagus_mucosa	0.999981
5779	ENSG00000113712	CSNK1A1	0.170188	0.215719	0.864863	0.0131811	0.0283885	0.00336236	0.0085784	9	9	9	A1	GI. esophagus, mucosa (GTEx)	EpiXcan	0.999443	esophagus_mucosa	0.999981
5780	ENSG00000240356	RPL23AP7	-0.170115	-0.0888154	0.86492	0.0496188	0.344703	3.10919e-31	7.08885e-30	22	28	28	A1	GI. esophagus, mucosa (GTEx)	EpiXcan	0.999443	esophagus_mucosa	0.999981
5781	ENSG00000166436	TRIM66	0.170033	0.0417943	0.864984	0.300615	0.652832	1.11368e-82	5.56802e-80	51	63	63	A1	GI. esophagus, mucosa (GTEx)	EpiXcan	0.999443	esophagus_mucosa	0.999981
5782	ENSG00000269837	IPO5P1	-0.169559	-0.139959	0.865357	0.036103	0.0900381	1.60522e-07	6.85315e-07	24	33	33	A1	GI. esophagus, mucosa (GTEx)	EpiXcan	0.999443	esophagus_mucosa	0.999981
5783	ENSG00000124762	CDKN1A	0.16928	0.0606975	0.865576	0.0337422	0.0568074	3.674e-05	0.000119332	14	18	18	A1	GI. esophagus, mucosa (GTEx)	EpiXcan	0.999443	esophagus_mucosa	0.999981
5784	ENSG00000180992	MRPL14	0.168634	0.0562126	0.866085	0.0520858	0.188875	2.38835e-15	2.06131e-14	21	28	28	A1	GI. esophagus, mucosa (GTEx)	EpiXcan	0.999443	esophagus_mucosa	0.999981
5785	ENSG00000225830	ERCC6	0.168562	0.07013	0.866141	0.034984	0.132792	7.59317e-11	4.44013e-10	11	16	16	A1	GI. esophagus, mucosa (GTEx)	EpiXcan	0.999443	esophagus_mucosa	0.999981
5786	ENSG00000176485	PLA2G16	0.168418	0.060628	0.866254	0.0461193	0.164414	9.33655e-14	7.08798e-13	14	20	20	A1	GI. esophagus, mucosa (GTEx)	EpiXcan	0.999443	esophagus_mucosa	0.999981
5787	ENSG00000272084	AL137127.1	0.16835	0.0796489	0.866308	0.0587665	0.0791353	9.03281e-07	3.55297e-06	33	39	39	A1	GI. esophagus, mucosa (GTEx)	EpiXcan	0.999443	esophagus_mucosa	0.999981
5788	ENSG00000184470	TXNRD2	0.168274	0.0551691	0.866368	0.162473	0.232832	3.46495e-19	3.88669e-18	23	26	26	A1	GI. esophagus, mucosa (GTEx)	EpiXcan	0.999443	esophagus_mucosa	0.999981
5789	ENSG00000117697	NSL1	0.168192	0.113269	0.866432	0.0345549	0.0950377	6.23839e-08	2.7733e-07	11	13	13	A1	GI. esophagus, mucosa (GTEx)	EpiXcan	0.999443	esophagus_mucosa	0.999981
5790	ENSG00000111913	RIPOR2	0.168083	0.128674	0.866518	0.0234257	0.105049	1.27925e-08	6.12666e-08	29	37	37	A1	GI. esophagus, mucosa (GTEx)	EpiXcan	0.999443	esophagus_mucosa	0.999981
5791	ENSG00000272941	AC083862.2	0.167074	0.0685726	0.867312	0.0784432	0.218906	4.09444e-18	4.27747e-17	14	15	15	A1	GI. esophagus, mucosa (GTEx)	EpiXcan	0.999443	esophagus_mucosa	0.999981
5792	ENSG00000106868	SUSD1	-0.166898	-0.122913	0.86745	0.0276457	0.0709318	3.43689e-06	1.26281e-05	15	16	16	A1	GI. esophagus, mucosa (GTEx)	EpiXcan	0.999443	esophagus_mucosa	0.999981
5793	ENSG00000260804	LINC01963	-0.166646	-0.0344435	0.867649	0.135509	0.370794	3.36137e-34	9.08414e-33	14	20	20	A1	GI. esophagus, mucosa (GTEx)	EpiXcan	0.999443	esophagus_mucosa	0.999981
5794	ENSG00000161328	LRRC56	0.165946	0.109381	0.868199	0.0295703	0.0828803	4.77352e-07	1.93806e-06	20	31	31	A1	GI. esophagus, mucosa (GTEx)	EpiXcan	0.999443	esophagus_mucosa	0.999981
5795	ENSG00000127578	WFIKKN1	0.16577	0.0454976	0.868338	0.140123	0.353906	1.99801e-31	4.62317e-30	19	26	26	A1	GI. esophagus, mucosa (GTEx)	EpiXcan	0.999443	esophagus_mucosa	0.999981
5796	ENSG00000171302	CANT1	0.165636	0.145928	0.868443	0.0393846	0.0966122	4.45104e-08	2.01704e-07	28	35	35	A1	GI. esophagus, mucosa (GTEx)	EpiXcan	0.999443	esophagus_mucosa	0.999981
5797	ENSG00000223855	HRAT92	-0.165607	-0.0331202	0.868467	0.286215	0.493236	1.37972e-49	7.94842e-48	11	13	13	A1	GI. esophagus, mucosa (GTEx)	EpiXcan	0.999443	esophagus_mucosa	0.999981
5798	ENSG00000108591	DRG2	0.165366	0.0489779	0.868656	0.016386	0.0587686	2.58991e-05	8.56915e-05	12	16	16	A1	GI. esophagus, mucosa (GTEx)	EpiXcan	0.999443	esophagus_mucosa	0.999981
5799	ENSG00000135587	SMPD2	0.164938	0.0283695	0.868993	0.172531	0.240894	4.42875e-20	5.28994e-19	21	27	27	A1	GI. esophagus, mucosa (GTEx)	EpiXcan	0.999443	esophagus_mucosa	0.999981
5800	ENSG00000142089	IFITM3	0.164844	0.160112	0.869066	0.0646569	0.106814	7.33876e-09	3.59466e-08	22	32	32	A1	GI. esophagus, mucosa (GTEx)	EpiXcan	0.999443	esophagus_mucosa	0.999981
5801	ENSG00000107854	TNKS2	0.16483	0.0556122	0.869078	0.0810192	0.197347	2.4384e-16	2.29248e-15	11	16	16	A1	GI. esophagus, mucosa (GTEx)	EpiXcan	0.999443	esophagus_mucosa	0.999981
5802	ENSG00000198755	RPL10A	0.164677	0.0377339	0.869198	0.0803765	0.140369	2.0565e-11	1.27103e-10	10	10	10	A1	GI. esophagus, mucosa (GTEx)	EpiXcan	0.999443	esophagus_mucosa	0.999981
5803	ENSG00000121577	POPDC2	-0.164463	-0.406256	0.869367	0.00569283	0.0118152	0.0642328	0.13649	2	2	2	A1	GI. esophagus, mucosa (GTEx)	EpiXcan	0.999443	esophagus_mucosa	0.999981
5804	ENSG00000263142	LRRC37A17P	-0.164358	-0.0838623	0.86945	0.0556688	0.201134	4.45809e-17	4.37037e-16	38	51	51	A1	GI. esophagus, mucosa (GTEx)	EpiXcan	0.999443	esophagus_mucosa	0.999981
5805	ENSG00000243811	APOBEC3D	0.164236	0.157096	0.869545	0.0334029	0.104976	9.65692e-09	4.67453e-08	10	13	13	A1	GI. esophagus, mucosa (GTEx)	EpiXcan	0.999443	esophagus_mucosa	0.999981
5806	ENSG00000153898	MCOLN2	-0.163065	-0.0454266	0.870467	0.121891	0.386085	4.15078e-35	1.17625e-33	20	26	26	A1	GI. esophagus, mucosa (GTEx)	EpiXcan	0.999443	esophagus_mucosa	0.999981
5807	ENSG00000115386	REG1A	0.162769	0.335171	0.8707	0.00223124	0.0120016	0.0625159	0.133044	1	2	2	A1	GI. esophagus, mucosa (GTEx)	EpiXcan	0.999443	esophagus_mucosa	0.999981
5808	ENSG00000187953	PMS2CL	0.162699	0.0407621	0.870755	0.0940124	0.268108	1.52994e-22	2.10803e-21	30	44	44	A1	GI. esophagus, mucosa (GTEx)	EpiXcan	0.999443	esophagus_mucosa	0.999981
5809	ENSG00000169282	KCNAB1	0.162678	0.0813422	0.870772	0.0368759	0.0948269	6.76337e-08	2.99337e-07	15	16	16	A1	GI. esophagus, mucosa (GTEx)	EpiXcan	0.999443	esophagus_mucosa	0.999981
5810	ENSG00000182903	ZNF721	0.162578	0.147471	0.87085	0.0172044	0.0448134	0.00019252	0.000572085	15	16	16	A1	GI. esophagus, mucosa (GTEx)	EpiXcan	0.999443	esophagus_mucosa	0.999981
5811	ENSG00000115762	PLEKHB2	-0.162565	-0.553071	0.870861	0.000646108	0.0129246	0.0479385	0.10411	2	5	5	A1	GI. esophagus, mucosa (GTEx)	EpiXcan	0.999443	esophagus_mucosa	0.999981
5812	ENSG00000146463	ZMYM4	-0.16244	-0.0347645	0.870959	0.0261142	0.0926814	7.89102e-08	3.4716e-07	9	12	12	A1	GI. esophagus, mucosa (GTEx)	EpiXcan	0.999443	esophagus_mucosa	0.999981
5813	ENSG00000121410	A1BG	-0.161884	-0.262539	0.871397	0.0155362	0.0268931	0.0050783	0.0126858	16	26	26	A1	GI. esophagus, mucosa (GTEx)	EpiXcan	0.999443	esophagus_mucosa	0.999981
5814	ENSG00000176945	MUC20	0.16187	0.106518	0.871409	0.047954	0.194081	3.44937e-16	3.2021e-15	22	36	36	A1	GI. esophagus, mucosa (GTEx)	EpiXcan	0.999443	esophagus_mucosa	0.999981
5815	ENSG00000196576	PLXNB2	-0.161678	-0.243679	0.871559	0.014045	0.0413349	0.000452536	0.00128604	10	14	14	A1	GI. esophagus, mucosa (GTEx)	EpiXcan	0.999443	esophagus_mucosa	0.999981
5816	ENSG00000168060	NAALADL1	-0.161613	-0.0656417	0.87161	0.042817	0.0200058	0.0125629	0.0298538	12	13	13	A1	GI. esophagus, mucosa (GTEx)	EpiXcan	0.999443	esophagus_mucosa	0.999981
5817	ENSG00000124019	FAM124B	0.161232	0.143914	0.871911	0.0204659	0.0632238	1.40895e-05	4.82011e-05	19	21	21	A1	GI. esophagus, mucosa (GTEx)	EpiXcan	0.999443	esophagus_mucosa	0.999981
5818	ENSG00000183891	TTC32	-0.160987	-0.0345552	0.872104	0.23932	0.434934	8.50985e-42	3.45303e-40	16	18	18	A1	GI. esophagus, mucosa (GTEx)	EpiXcan	0.999443	esophagus_mucosa	0.999981
5819	ENSG00000196177	ACADSB	0.160962	0.0381343	0.872123	0.262546	0.463057	7.21021e-46	3.50471e-44	54	73	73	A1	GI. esophagus, mucosa (GTEx)	EpiXcan	0.999443	esophagus_mucosa	0.999981
5820	ENSG00000021762	OSBPL5	-0.160854	-0.049024	0.872208	0.156326	0.256679	2.81037e-21	3.60939e-20	27	37	37	A1	GI. esophagus, mucosa (GTEx)	EpiXcan	0.999443	esophagus_mucosa	0.999981
5821	ENSG00000072163	LIMS2	0.16081	0.0422686	0.872243	0.103412	0.15464	9.71703e-13	6.75416e-12	19	23	23	A1	GI. esophagus, mucosa (GTEx)	EpiXcan	0.999443	esophagus_mucosa	0.999981
5822	ENSG00000117385	P3H1	0.160622	0.130507	0.872391	0.0260488	0.0176498	0.0226583	0.0518374	22	28	28	A1	GI. esophagus, mucosa (GTEx)	EpiXcan	0.999443	esophagus_mucosa	0.999981
5823	ENSG00000257594	GALNT4	-0.1605	0.596865	0.872487	0.00342104	0.0171092	0.0261545	0.0592167	5	10	10	A1	GI. esophagus, mucosa (GTEx)	EpiXcan	0.999443	esophagus_mucosa	0.999981
5824	ENSG00000007933	FMO3	-0.160422	-0.0602333	0.872549	0.0905573	0.0518767	7.41953e-05	0.000232623	59	72	72	A1	GI. esophagus, mucosa (GTEx)	EpiXcan	0.999443	esophagus_mucosa	0.999981
5825	ENSG00000121940	CLCC1	0.16034	0.0696433	0.872613	0.0695776	0.0358663	0.000968871	0.00263722	36	42	42	A1	GI. esophagus, mucosa (GTEx)	EpiXcan	0.999443	esophagus_mucosa	0.999981
5826	ENSG00000137269	LRRC1	0.160082	0.067044	0.872816	0.0072785	0.023455	0.0084967	0.0206789	10	15	15	A1	GI. esophagus, mucosa (GTEx)	EpiXcan	0.999443	esophagus_mucosa	0.999981
5827	ENSG00000151006	PRSS53	0.159923	0.187592	0.872942	0.0122837	0.041853	0.000395829	0.00113689	7	9	9	A1	GI. esophagus, mucosa (GTEx)	EpiXcan	0.999443	esophagus_mucosa	0.999981
5828	ENSG00000140479	PCSK6	0.159881	0.116873	0.872975	0.0166254	0.0507105	7.09362e-05	0.000222854	12	15	15	A1	GI. esophagus, mucosa (GTEx)	EpiXcan	0.999443	esophagus_mucosa	0.999981
5829	ENSG00000119138	KLF9	0.159468	0.33043	0.8733	0.00260542	0.0111871	0.0707639	0.149213	1	1	1	A1	GI. esophagus, mucosa (GTEx)	EpiXcan	0.999443	esophagus_mucosa	0.999981
5830	ENSG00000067596	DHX8	-0.159008	-0.0627299	0.873662	0.0576573	0.0663504	5.89748e-06	2.10502e-05	22	33	33	A1	GI. esophagus, mucosa (GTEx)	EpiXcan	0.999443	esophagus_mucosa	0.999981
5831	ENSG00000116815	CD58	-0.158846	-0.0407671	0.87379	0.0352101	0.115907	1.81854e-09	9.42528e-09	8	10	10	A1	GI. esophagus, mucosa (GTEx)	EpiXcan	0.999443	esophagus_mucosa	0.999981
5832	ENSG00000113594	LIFR	-0.158482	-0.118518	0.874077	0.0408027	0.0382012	0.000776413	0.00213537	19	25	25	A1	GI. esophagus, mucosa (GTEx)	EpiXcan	0.999443	esophagus_mucosa	0.999981
5833	ENSG00000115457	IGFBP2	-0.158365	-0.193388	0.874169	0.0278076	0.0633957	1.35173e-05	4.64251e-05	10	13	13	A1	GI. esophagus, mucosa (GTEx)	EpiXcan	0.999443	esophagus_mucosa	0.999981
5834	ENSG00000198453	ZNF568	-0.158257	-0.1015	0.874255	0.0183449	0.0612595	1.51331e-05	5.15823e-05	14	19	19	A1	GI. esophagus, mucosa (GTEx)	EpiXcan	0.999443	esophagus_mucosa	0.999981
5835	ENSG00000189157	FAM47E	0.158251	0.1286	0.874259	0.0173998	0.0289203	0.00316672	0.00810733	17	19	19	A1	GI. esophagus, mucosa (GTEx)	EpiXcan	0.999443	esophagus_mucosa	0.999981
5836	ENSG00000109686	SH3D19	0.157932	0.110547	0.87451	0.0293044	0.0234869	0.00860608	0.0209124	22	25	25	A1	GI. esophagus, mucosa (GTEx)	EpiXcan	0.999443	esophagus_mucosa	0.999981
5837	ENSG00000163964	PIGX	-0.157885	-0.0467172	0.874547	0.0533885	0.0952525	5.47767e-08	2.45225e-07	29	34	34	A1	GI. esophagus, mucosa (GTEx)	EpiXcan	0.999443	esophagus_mucosa	0.999981
5838	ENSG00000162869	PPP1R21	0.157564	0.0340773	0.8748	0.177859	0.333354	4.54545e-29	9.20865e-28	19	22	22	A1	GI. esophagus, mucosa (GTEx)	EpiXcan	0.999443	esophagus_mucosa	0.999981
5839	ENSG00000119392	GLE1	-0.157258	-0.0995138	0.875042	0.0291395	0.0749809	8.64705e-07	3.4089e-06	5	8	8	A1	GI. esophagus, mucosa (GTEx)	EpiXcan	0.999443	esophagus_mucosa	0.999981
5840	ENSG00000228223	HCG11	-0.157195	0.0679875	0.875091	0.0109502	0.0746768	1.72817e-06	6.5884e-06	13	17	17	A1	GI. esophagus, mucosa (GTEx)	EpiXcan	0.999443	esophagus_mucosa	0.999981
5841	ENSG00000086289	EPDR1	0.156998	0.0924397	0.875247	0.0295029	0.022945	0.00942997	0.0227564	11	14	14	A1	GI. esophagus, mucosa (GTEx)	EpiXcan	0.999443	esophagus_mucosa	0.999981
5842	ENSG00000146122	DAAM2	0.156786	0.00092244	0.875413	0.0168812	0.0393854	0.000613718	0.00171623	12	18	18	A1	GI. esophagus, mucosa (GTEx)	EpiXcan	0.999443	esophagus_mucosa	0.999981
5843	ENSG00000156587	UBE2L6	-0.15677	-0.224682	0.875426	0.00551744	0.0805422	6.3601e-07	2.54531e-06	4	5	5	A1	GI. esophagus, mucosa (GTEx)	EpiXcan	0.999443	esophagus_mucosa	0.999981
5844	ENSG00000213614	HEXA	0.156502	0.225331	0.875637	0.00603576	0.030801	0.00234816	0.00610548	3	5	5	A1	GI. esophagus, mucosa (GTEx)	EpiXcan	0.999443	esophagus_mucosa	0.999981
5845	ENSG00000198369	SPRED2	-0.156377	-0.188611	0.875736	0.016868	0.032234	0.00197533	0.00519103	15	21	21	A1	GI. esophagus, mucosa (GTEx)	EpiXcan	0.999443	esophagus_mucosa	0.999981
5846	ENSG00000174672	BRSK2	-0.156218	-0.0776464	0.875861	0.0318756	0.0543111	5.06072e-05	0.000161305	22	25	25	A1	GI. esophagus, mucosa (GTEx)	EpiXcan	0.999443	esophagus_mucosa	0.999981
5847	ENSG00000063854	HAGH	-0.156145	0.04638	0.875919	0.0360279	0.0538451	6.03824e-05	0.000190792	26	40	40	A1	GI. esophagus, mucosa (GTEx)	EpiXcan	0.999443	esophagus_mucosa	0.999981
5848	ENSG00000175643	RMI2	-0.156095	-0.0539296	0.875958	0.126043	0.238657	1.45551e-19	1.67426e-18	17	21	21	A1	GI. esophagus, mucosa (GTEx)	EpiXcan	0.999443	esophagus_mucosa	0.999981
5849	ENSG00000134046	MBD2	-0.155959	-0.240546	0.876065	0.0106232	0.0153714	0.0332992	0.0742878	12	13	13	A1	GI. esophagus, mucosa (GTEx)	EpiXcan	0.999443	esophagus_mucosa	0.999981
5850	ENSG00000104290	FZD3	-0.15561	-0.136224	0.87634	0.0196315	0.0601962	2.15961e-05	7.21021e-05	10	13	13	A1	GI. esophagus, mucosa (GTEx)	EpiXcan	0.999443	esophagus_mucosa	0.999981
5851	ENSG00000074695	LMAN1	-0.155592	-0.105188	0.876355	0.0318693	0.232277	4.61404e-19	5.11012e-18	28	38	38	A1	GI. esophagus, mucosa (GTEx)	EpiXcan	0.999443	esophagus_mucosa	0.999981
5852	ENSG00000161558	TMEM143	-0.155217	-0.0439048	0.87665	0.120503	0.0572045	3.4676e-05	0.000112917	102	132	132	A1	GI. esophagus, mucosa (GTEx)	EpiXcan	0.999443	esophagus_mucosa	0.999981
5853	ENSG00000261338	AC021016.2	0.155182	0.0338407	0.876678	0.266443	0.40528	3.20344e-37	1.03092e-35	27	33	33	A1	GI. esophagus, mucosa (GTEx)	EpiXcan	0.999443	esophagus_mucosa	0.999981
5854	ENSG00000169398	PTK2	0.155071	0.222745	0.876765	0.00859569	0.0417196	0.000399765	0.00114749	3	3	3	A1	GI. esophagus, mucosa (GTEx)	EpiXcan	0.999443	esophagus_mucosa	0.999981
5855	ENSG00000108946	PRKAR1A	0.154991	0.0457202	0.876829	0.0333569	0.0196454	0.01715	0.0400738	27	40	40	A1	GI. esophagus, mucosa (GTEx)	EpiXcan	0.999443	esophagus_mucosa	0.999981
5856	ENSG00000154978	VOPP1	-0.154533	-0.029589	0.877189	0.0637766	0.0355771	0.00097338	0.00264795	111	124	124	A1	GI. esophagus, mucosa (GTEx)	EpiXcan	0.999443	esophagus_mucosa	0.999981
5857	ENSG00000118096	IFT46	-0.154061	-0.0834027	0.877562	0.0488918	0.14402	1.0361e-11	6.572e-11	8	9	9	A1	GI. esophagus, mucosa (GTEx)	EpiXcan	0.999443	esophagus_mucosa	0.999981
5858	ENSG00000102595	UGGT2	0.153918	0.0568466	0.877674	0.0792039	0.140012	2.41064e-11	1.47946e-10	16	18	18	A1	GI. esophagus, mucosa (GTEx)	EpiXcan	0.999443	esophagus_mucosa	0.999981
5859	ENSG00000198590	C3orf35	0.153759	0.299934	0.8778	0.00576548	0.0211994	0.0127172	0.0301897	1	2	2	A1	GI. esophagus, mucosa (GTEx)	EpiXcan	0.999443	esophagus_mucosa	0.999981
5860	ENSG00000205517	RGL3	-0.153753	-0.202603	0.877804	0.019175	0.0449784	0.000252633	0.00074003	15	17	17	A1	GI. esophagus, mucosa (GTEx)	EpiXcan	0.999443	esophagus_mucosa	0.999981
5861	ENSG00000178038	ALS2CL	0.15368	0.0224238	0.877862	0.166636	0.220712	5.124e-18	5.32919e-17	38	42	42	A1	GI. esophagus, mucosa (GTEx)	EpiXcan	0.999443	esophagus_mucosa	0.999981
5862	ENSG00000108654	DDX5	0.153304	0.0139285	0.878159	0.0368306	0.0141018	0.0428164	0.0937952	33	42	42	A1	GI. esophagus, mucosa (GTEx)	EpiXcan	0.999443	esophagus_mucosa	0.999981
5863	ENSG00000160113	NR2F6	0.153261	0.0364748	0.878192	0.177207	0.319696	6.99798e-28	1.34567e-26	10	12	12	A1	GI. esophagus, mucosa (GTEx)	EpiXcan	0.999443	esophagus_mucosa	0.999981
5864	ENSG00000267280	TBX2-AS1	-0.153209	-0.0542911	0.878233	0.083888	0.196702	5.82606e-16	5.29948e-15	7	7	7	A1	GI. esophagus, mucosa (GTEx)	EpiXcan	0.999443	esophagus_mucosa	0.999981
5865	ENSG00000180900	SCRIB	0.153196	0.108053	0.878244	0.0201668	0.062121	1.59323e-05	5.41482e-05	7	9	9	A1	GI. esophagus, mucosa (GTEx)	EpiXcan	0.999443	esophagus_mucosa	0.999981
5866	ENSG00000150672	DLG2	-0.153014	-0.0661158	0.878387	0.0450668	0.0913117	6.50171e-08	2.88578e-07	12	12	12	A1	GI. esophagus, mucosa (GTEx)	EpiXcan	0.999443	esophagus_mucosa	0.999981
5867	ENSG00000026652	AGPAT4	0.152976	0.0309749	0.878417	0.0699408	0.117532	1.14955e-09	6.06349e-09	37	41	41	A1	GI. esophagus, mucosa (GTEx)	EpiXcan	0.999443	esophagus_mucosa	0.999981
5868	ENSG00000112306	RPS12	-0.152661	-0.117137	0.878666	0.02232	0.0153717	0.0318047	0.0711235	19	23	23	A1	GI. esophagus, mucosa (GTEx)	EpiXcan	0.999443	esophagus_mucosa	0.999981
5869	ENSG00000149084	HSD17B12	-0.152286	-0.0200108	0.878961	0.182104	0.653655	3.95959e-81	1.67971e-78	34	45	45	A1	GI. esophagus, mucosa (GTEx)	EpiXcan	0.999443	esophagus_mucosa	0.999981
5870	ENSG00000248049	UBA6-AS1	-0.152107	-0.259315	0.879103	0.00553512	0.0437311	0.00023405	0.000688046	16	18	18	A1	GI. esophagus, mucosa (GTEx)	EpiXcan	0.999443	esophagus_mucosa	0.999981
5871	ENSG00000142102	PGGHG	-0.152042	-0.0274539	0.879154	0.164588	0.53058	2.68093e-56	2.24732e-54	17	23	23	A1	GI. esophagus, mucosa (GTEx)	EpiXcan	0.999443	esophagus_mucosa	0.999981
5872	ENSG00000163006	CCDC138	-0.151785	-0.136585	0.879357	0.0371566	0.0605104	1.62929e-05	5.52662e-05	24	31	31	A1	GI. esophagus, mucosa (GTEx)	EpiXcan	0.999443	esophagus_mucosa	0.999981
5873	ENSG00000186153	WWOX	0.151687	0.070553	0.879433	0.0941129	0.256444	1.07545e-21	1.42165e-20	28	37	37	A1	GI. esophagus, mucosa (GTEx)	EpiXcan	0.999443	esophagus_mucosa	0.999981
5874	ENSG00000181873	IBA57	-0.15157	-0.0768872	0.879526	0.0440314	0.0679475	6.20697e-06	2.21154e-05	25	31	31	A1	GI. esophagus, mucosa (GTEx)	EpiXcan	0.999443	esophagus_mucosa	0.999981
5875	ENSG00000125821	DTD1	-0.15129	-0.0349951	0.879747	0.16074	0.317412	3.86514e-27	7.06372e-26	37	46	46	A1	GI. esophagus, mucosa (GTEx)	EpiXcan	0.999443	esophagus_mucosa	0.999981
5876	ENSG00000203705	TATDN3	0.151179	0.0363815	0.879834	0.0642862	0.107942	6.99108e-09	3.43397e-08	42	47	47	A1	GI. esophagus, mucosa (GTEx)	EpiXcan	0.999443	esophagus_mucosa	0.999981
5877	ENSG00000253797	UTP14C	0.150798	0.472168	0.880135	0.00125458	0.0125261	0.0542543	0.116829	2	2	2	A1	GI. esophagus, mucosa (GTEx)	EpiXcan	0.999443	esophagus_mucosa	0.999981
5878	ENSG00000178719	GRINA	0.150718	0.0796995	0.880198	0.0526262	0.0613786	1.48733e-05	5.07337e-05	17	22	22	A1	GI. esophagus, mucosa (GTEx)	EpiXcan	0.999443	esophagus_mucosa	0.999981
5879	ENSG00000181885	CLDN7	-0.150173	-0.133533	0.880628	0.0226836	0.122816	4.3149e-10	2.36972e-09	7	13	13	A1	GI. esophagus, mucosa (GTEx)	EpiXcan	0.999443	esophagus_mucosa	0.999981
5880	ENSG00000141576	RNF157	-0.150142	-0.0563746	0.880653	0.0714207	0.144126	1.21799e-11	7.66666e-11	4	4	4	A1	GI. esophagus, mucosa (GTEx)	EpiXcan	0.999443	esophagus_mucosa	0.999981
5881	ENSG00000213073	AL353625.1	-0.150065	-0.0885771	0.880713	0.0281673	0.059114	1.35151e-05	4.64251e-05	12	14	14	A1	GI. esophagus, mucosa (GTEx)	EpiXcan	0.999443	esophagus_mucosa	0.999981
5882	ENSG00000016391	CHDH	-0.149865	-0.195188	0.880871	0.016362	0.0645769	8.09111e-06	2.85021e-05	14	16	16	A1	GI. esophagus, mucosa (GTEx)	EpiXcan	0.999443	esophagus_mucosa	0.999981
5883	ENSG00000008128	CDK11A	0.149739	0.448011	0.88097	0.0103391	0.225168	2.27387e-19	2.57958e-18	20	40	40	A1	GI. esophagus, mucosa (GTEx)	EpiXcan	0.999443	esophagus_mucosa	0.999981
5884	ENSG00000077235	GTF3C1	-0.149584	-0.0463263	0.881093	0.141011	0.205076	2.0531e-17	2.06031e-16	20	25	25	A1	GI. esophagus, mucosa (GTEx)	EpiXcan	0.999443	esophagus_mucosa	0.999981
5885	ENSG00000004777	ARHGAP33	-0.149144	-0.000920034	0.88144	0.194694	0.345922	1.94442e-31	4.50661e-30	23	31	31	A1	GI. esophagus, mucosa (GTEx)	EpiXcan	0.999443	esophagus_mucosa	0.999981
5886	ENSG00000033178	UBA6	0.149028	0.0532679	0.881531	0.0948692	0.248757	1.01467e-20	1.25591e-19	6	9	9	A1	GI. esophagus, mucosa (GTEx)	EpiXcan	0.999443	esophagus_mucosa	0.999981
5887	ENSG00000134996	OSTF1	0.148838	0.125954	0.881681	0.0184429	0.0911177	1.40932e-07	6.06301e-07	6	8	8	A1	GI. esophagus, mucosa (GTEx)	EpiXcan	0.999443	esophagus_mucosa	0.999981
5888	ENSG00000172775	FAM192A	-0.148767	-0.167363	0.881738	0.0445718	0.0300898	0.00296446	0.00761458	51	62	62	A1	GI. esophagus, mucosa (GTEx)	EpiXcan	0.999443	esophagus_mucosa	0.999981
5889	ENSG00000109270	LAMTOR3	0.148745	0.235583	0.881755	0.0255197	0.0815753	5.80279e-07	2.33295e-06	20	29	29	A1	GI. esophagus, mucosa (GTEx)	EpiXcan	0.999443	esophagus_mucosa	0.999981
5890	ENSG00000127463	EMC1	-0.148629	-0.0422075	0.881847	0.0914755	0.279472	7.88167e-24	1.18386e-22	21	27	27	A1	GI. esophagus, mucosa (GTEx)	EpiXcan	0.999443	esophagus_mucosa	0.999981
5891	ENSG00000178974	FBXO34	0.148172	0.0696702	0.882207	0.0260635	0.0381692	0.00076495	0.00210673	38	44	44	A1	GI. esophagus, mucosa (GTEx)	EpiXcan	0.999443	esophagus_mucosa	0.999981
5892	ENSG00000181827	RFX7	0.148166	0.0331774	0.882212	0.0667778	0.134807	7.80264e-11	4.55881e-10	16	21	21	A1	GI. esophagus, mucosa (GTEx)	EpiXcan	0.999443	esophagus_mucosa	0.999981
5893	ENSG00000167987	VPS37C	0.148127	0.244729	0.882242	0.0139774	0.0175469	0.0225904	0.0517074	12	15	15	A1	GI. esophagus, mucosa (GTEx)	EpiXcan	0.999443	esophagus_mucosa	0.999981
5894	ENSG00000096093	EFHC1	0.148125	0.0823009	0.882244	0.0416742	0.0764689	1.126e-06	4.3798e-06	8	12	12	A1	GI. esophagus, mucosa (GTEx)	EpiXcan	0.999443	esophagus_mucosa	0.999981
5895	ENSG00000116991	SIPA1L2	-0.148109	-0.14296	0.882257	0.116453	0.0384642	0.000753838	0.00207981	62	80	80	A1	GI. esophagus, mucosa (GTEx)	EpiXcan	0.999443	esophagus_mucosa	0.999981
5896	ENSG00000126456	IRF3	-0.14776	-0.0107804	0.882533	0.0330413	0.0332068	0.00174624	0.00461586	28	37	37	A1	GI. esophagus, mucosa (GTEx)	EpiXcan	0.999443	esophagus_mucosa	0.999981
5897	ENSG00000261098	AP000766.1	-0.147714	-0.102887	0.882568	0.0272482	0.200866	3.55638e-16	3.29707e-15	18	22	22	A1	GI. esophagus, mucosa (GTEx)	EpiXcan	0.999443	esophagus_mucosa	0.999981
5898	ENSG00000254815	AP006284.1	0.147334	0.0990704	0.882868	0.0875313	0.122961	4.53096e-10	2.48157e-09	31	33	33	A1	GI. esophagus, mucosa (GTEx)	EpiXcan	0.999443	esophagus_mucosa	0.999981
5899	ENSG00000196867	ZFP28	0.147003	0.0635699	0.88313	0.0542235	0.128223	1.28728e-10	7.36736e-10	10	15	15	A1	GI. esophagus, mucosa (GTEx)	EpiXcan	0.999443	esophagus_mucosa	0.999981
5900	ENSG00000130517	PGPEP1	0.146927	0.0507908	0.883189	0.110153	0.216261	1.55322e-17	1.57334e-16	14	15	15	A1	GI. esophagus, mucosa (GTEx)	EpiXcan	0.999443	esophagus_mucosa	0.999981
5901	ENSG00000130332	LSM7	-0.145959	-0.0611391	0.883954	0.0680909	0.144799	7.36091e-12	4.73772e-11	22	32	32	A1	GI. esophagus, mucosa (GTEx)	EpiXcan	0.999443	esophagus_mucosa	0.999981
5902	ENSG00000129480	DTD2	0.145789	0.0962779	0.884088	0.043793	0.138009	2.11898e-11	1.30792e-10	18	22	22	A1	GI. esophagus, mucosa (GTEx)	EpiXcan	0.999443	esophagus_mucosa	0.999981
5903	ENSG00000221995	TIAF1	-0.14578	-0.0263939	0.884095	0.0127379	0.0115437	0.0644448	0.136878	31	42	42	A1	GI. esophagus, mucosa (GTEx)	EpiXcan	0.999443	esophagus_mucosa	0.999981
5904	ENSG00000154309	DISP1	-0.145701	-0.117401	0.884157	0.0226756	0.046632	0.000201147	0.000596328	5	7	7	A1	GI. esophagus, mucosa (GTEx)	EpiXcan	0.999443	esophagus_mucosa	0.999981
5905	ENSG00000157927	RADIL	-0.145541	-0.131286	0.884284	0.049101	0.0222831	0.00960494	0.0231508	36	48	48	A1	GI. esophagus, mucosa (GTEx)	EpiXcan	0.999443	esophagus_mucosa	0.999981
5906	ENSG00000175416	CLTB	0.14548	0.0387012	0.884332	0.0825666	0.15683	8.10096e-13	5.66743e-12	62	77	77	A1	GI. esophagus, mucosa (GTEx)	EpiXcan	0.999443	esophagus_mucosa	0.999981
5907	ENSG00000164096	C4orf3	-0.145454	0.00341801	0.884353	0.0674801	0.0710809	3.52711e-06	1.29324e-05	50	59	59	A1	GI. esophagus, mucosa (GTEx)	EpiXcan	0.999443	esophagus_mucosa	0.999981
5908	ENSG00000136895	GARNL3	-0.145288	-0.249803	0.884483	0.0379588	0.0217245	0.0114336	0.0273512	24	31	31	A1	GI. esophagus, mucosa (GTEx)	EpiXcan	0.999443	esophagus_mucosa	0.999981
5909	ENSG00000172269	DPAGT1	-0.144741	-0.134467	0.884915	0.00741897	0.0146936	0.0384038	0.0847973	7	9	9	A1	GI. esophagus, mucosa (GTEx)	EpiXcan	0.999443	esophagus_mucosa	0.999981
5910	ENSG00000174574	AKIRIN1	-0.144704	-0.112034	0.884944	0.0207021	0.194823	4.68105e-16	4.28301e-15	13	20	20	A1	GI. esophagus, mucosa (GTEx)	EpiXcan	0.999443	esophagus_mucosa	0.999981
5911	ENSG00000196776	CD47	0.144627	0.139647	0.885005	0.03909	0.0459743	0.000226609	0.000666731	23	28	28	A1	GI. esophagus, mucosa (GTEx)	EpiXcan	0.999443	esophagus_mucosa	0.999981
5912	ENSG00000135437	RDH5	-0.144458	-0.0882775	0.885139	0.0306755	0.204916	3.02144e-17	2.99343e-16	6	10	10	A1	GI. esophagus, mucosa (GTEx)	EpiXcan	0.999443	esophagus_mucosa	0.999981
5913	ENSG00000137714	FDX1	-0.14426	-0.0890153	0.885295	0.0331109	0.0447071	0.000238159	0.000699673	17	21	21	A1	GI. esophagus, mucosa (GTEx)	EpiXcan	0.999443	esophagus_mucosa	0.999981
5914	ENSG00000188112	C6orf132	-0.144185	-0.0857399	0.885354	0.0129826	0.0281756	0.00406119	0.0102678	11	15	15	A1	GI. esophagus, mucosa (GTEx)	EpiXcan	0.999443	esophagus_mucosa	0.999981
5915	ENSG00000170291	ELP5	-0.143973	-0.0614107	0.885521	0.0541108	0.134803	6.16339e-11	3.64056e-10	7	8	8	A1	GI. esophagus, mucosa (GTEx)	EpiXcan	0.999443	esophagus_mucosa	0.999981
5916	ENSG00000108771	DHX58	-0.143838	-0.0254644	0.885629	0.196708	0.372339	1.56519e-34	4.28787e-33	37	44	44	A1	GI. esophagus, mucosa (GTEx)	EpiXcan	0.999443	esophagus_mucosa	0.999981
5917	ENSG00000177697	CD151	0.143811	0.0292392	0.885649	0.299897	0.431492	1.46707e-41	5.88466e-40	35	52	52	A1	GI. esophagus, mucosa (GTEx)	EpiXcan	0.999443	esophagus_mucosa	0.999981
5918	ENSG00000271344	AC018638.6	-0.143807	-0.0556212	0.885653	0.0453407	0.069726	3.19943e-06	1.1802e-05	39	40	40	A1	GI. esophagus, mucosa (GTEx)	EpiXcan	0.999443	esophagus_mucosa	0.999981
5919	ENSG00000169442	CD52	0.14374	0.211254	0.885706	0.00497631	0.0326728	0.00165425	0.00438514	12	14	14	A1	GI. esophagus, mucosa (GTEx)	EpiXcan	0.999443	esophagus_mucosa	0.999981
5920	ENSG00000173457	PPP1R14B	-0.143339	-0.189104	0.886022	0.0155475	0.0623849	1.09798e-05	3.81028e-05	5	8	8	A1	GI. esophagus, mucosa (GTEx)	EpiXcan	0.999443	esophagus_mucosa	0.999981
5921	ENSG00000159788	RGS12	0.143286	0.0903537	0.886064	0.0220372	0.0808206	5.37208e-07	2.16788e-06	9	14	14	A1	GI. esophagus, mucosa (GTEx)	EpiXcan	0.999443	esophagus_mucosa	0.999981
5922	ENSG00000146457	WTAP	-0.143234	-0.0341635	0.886105	0.15673	0.188685	1.32915e-15	1.17541e-14	20	25	25	A1	GI. esophagus, mucosa (GTEx)	EpiXcan	0.999443	esophagus_mucosa	0.999981
5923	ENSG00000149050	ZNF214	-0.142725	-0.119159	0.886508	0.0132736	0.0103304	0.0840619	0.174493	18	18	18	A1	GI. esophagus, mucosa (GTEx)	EpiXcan	0.999443	esophagus_mucosa	0.999981
5924	ENSG00000015133	CCDC88C	-0.142463	-0.0999687	0.886714	0.0181082	0.0539243	5.42756e-05	0.000172369	4	6	6	A1	GI. esophagus, mucosa (GTEx)	EpiXcan	0.999443	esophagus_mucosa	0.999981
5925	ENSG00000114745	GORASP1	0.142436	0.219658	0.886735	0.0133102	0.0350009	0.00127022	0.00341564	5	7	7	A1	GI. esophagus, mucosa (GTEx)	EpiXcan	0.999443	esophagus_mucosa	0.999981
5926	ENSG00000149289	ZC3H12C	0.142351	0.030274	0.886803	0.113213	0.250026	3.62654e-21	4.60689e-20	20	22	22	A1	GI. esophagus, mucosa (GTEx)	EpiXcan	0.999443	esophagus_mucosa	0.999981
5927	ENSG00000184731	FAM110C	-0.142267	-0.38746	0.886869	0.00156205	0.0164239	0.0249174	0.0566386	9	12	12	A1	GI. esophagus, mucosa (GTEx)	EpiXcan	0.999443	esophagus_mucosa	0.999981
5928	ENSG00000181458	TMEM45A	0.142107	0.138992	0.886996	0.0124138	0.0436087	0.000287583	0.000837852	4	5	5	A1	GI. esophagus, mucosa (GTEx)	EpiXcan	0.999443	esophagus_mucosa	0.999981
5929	ENSG00000149328	GLB1L2	-0.142051	-0.122946	0.88704	0.0116172	0.0658947	5.52018e-06	1.97639e-05	10	18	18	A1	GI. esophagus, mucosa (GTEx)	EpiXcan	0.999443	esophagus_mucosa	0.999981
5930	ENSG00000143258	USP21	0.141668	0.0389908	0.887343	0.104839	0.029741	0.00297542	0.00763853	62	73	73	A1	GI. esophagus, mucosa (GTEx)	EpiXcan	0.999443	esophagus_mucosa	0.999981
5931	ENSG00000179151	EDC3	-0.141595	-0.283873	0.8874	0.00209147	0.0210197	0.0125167	0.0297589	1	1	1	A1	GI. esophagus, mucosa (GTEx)	EpiXcan	0.999443	esophagus_mucosa	0.999981
5932	ENSG00000151117	TMEM86A	-0.141546	-0.124788	0.887439	0.061777	0.0493829	0.000115114	0.000352007	42	59	59	A1	GI. esophagus, mucosa (GTEx)	EpiXcan	0.999443	esophagus_mucosa	0.999981
5933	ENSG00000135763	URB2	0.141308	0.0620835	0.887627	0.147896	0.076116	1.34767e-06	5.19868e-06	90	104	104	A1	GI. esophagus, mucosa (GTEx)	EpiXcan	0.999443	esophagus_mucosa	0.999981
5934	ENSG00000197302	ZNF720	-0.141128	0.0194701	0.887769	0.0275583	0.0685814	4.36577e-06	1.5821e-05	18	25	25	A1	GI. esophagus, mucosa (GTEx)	EpiXcan	0.999443	esophagus_mucosa	0.999981
5935	ENSG00000182512	GLRX5	0.141074	0.0478617	0.887812	0.105515	0.203958	1.747e-16	1.65245e-15	15	18	18	A1	GI. esophagus, mucosa (GTEx)	EpiXcan	0.999443	esophagus_mucosa	0.999981
5936	ENSG00000185437	SH3BGR	0.140807	0.012874	0.888022	0.047399	0.102363	1.7514e-08	8.28026e-08	45	62	62	A1	GI. esophagus, mucosa (GTEx)	EpiXcan	0.999443	esophagus_mucosa	0.999981
5937	ENSG00000205084	TMEM231	-0.140325	-0.128053	0.888403	0.0127413	0.0638139	1.26587e-05	4.36152e-05	12	15	15	A1	GI. esophagus, mucosa (GTEx)	EpiXcan	0.999443	esophagus_mucosa	0.999981
5938	ENSG00000171903	CYP4F11	-0.140003	-0.0288469	0.888658	0.305629	0.528025	3.51674e-55	2.73505e-53	14	18	18	A1	GI. esophagus, mucosa (GTEx)	EpiXcan	0.999443	esophagus_mucosa	0.999981
5939	ENSG00000155085	AK9	0.138836	0.0772496	0.88958	0.0386725	0.0911913	1.04803e-07	4.55635e-07	8	8	8	A1	GI. esophagus, mucosa (GTEx)	EpiXcan	0.999443	esophagus_mucosa	0.999981
5940	ENSG00000145495	MARCH6	-0.138759	-0.10307	0.889641	0.0263386	0.0788731	7.73111e-07	3.0661e-06	13	15	15	A1	GI. esophagus, mucosa (GTEx)	EpiXcan	0.999443	esophagus_mucosa	0.999981
5941	ENSG00000271303	SRXN1	-0.138697	-0.201287	0.88969	0.00508934	0.0495019	0.000109157	0.000335108	7	9	9	A1	GI. esophagus, mucosa (GTEx)	EpiXcan	0.999443	esophagus_mucosa	0.999981
5942	ENSG00000130939	UBE4B	-0.138666	-0.1503	0.889714	0.0217215	0.0195521	0.0152725	0.0359266	28	32	32	A1	GI. esophagus, mucosa (GTEx)	EpiXcan	0.999443	esophagus_mucosa	0.999981
5943	ENSG00000012061	ERCC1	0.13854	0.277712	0.889814	0.00426795	0.158314	3.15636e-13	2.29775e-12	3	5	5	A1	GI. esophagus, mucosa (GTEx)	EpiXcan	0.999443	esophagus_mucosa	0.999981
5944	ENSG00000134905	CARS2	0.138386	0.071642	0.889935	0.0577668	0.164077	1.17334e-13	8.82625e-13	25	30	30	A1	GI. esophagus, mucosa (GTEx)	EpiXcan	0.999443	esophagus_mucosa	0.999981
5945	ENSG00000160294	MCM3AP	-0.138044	-0.0404942	0.890206	0.149136	0.283688	6.65276e-24	1.00683e-22	15	19	19	A1	GI. esophagus, mucosa (GTEx)	EpiXcan	0.999443	esophagus_mucosa	0.999981
5946	ENSG00000003400	CASP10	0.138039	0.0280544	0.89021	0.295181	0.442868	1.81324e-42	7.59988e-41	16	17	17	A1	GI. esophagus, mucosa (GTEx)	EpiXcan	0.999443	esophagus_mucosa	0.999981
5947	ENSG00000175334	BANF1	0.137826	0.0638079	0.890378	0.0725684	0.162796	2.50768e-13	1.84179e-12	11	17	17	A1	GI. esophagus, mucosa (GTEx)	EpiXcan	0.999443	esophagus_mucosa	0.999981
5948	ENSG00000133083	DCLK1	0.137818	0.159538	0.890384	0.0165679	0.0624322	1.088e-05	3.77749e-05	6	6	6	A1	GI. esophagus, mucosa (GTEx)	EpiXcan	0.999443	esophagus_mucosa	0.999981
5949	ENSG00000057294	PKP2	-0.137568	-0.0595989	0.890582	0.0940366	0.142436	9.88058e-12	6.28148e-11	37	45	45	A1	GI. esophagus, mucosa (GTEx)	EpiXcan	0.999443	esophagus_mucosa	0.999981
5950	ENSG00000006625	GGCT	0.13754	0.0335463	0.890604	0.0199297	0.0599397	1.62807e-05	5.52383e-05	11	21	21	A1	GI. esophagus, mucosa (GTEx)	EpiXcan	0.999443	esophagus_mucosa	0.999981
5951	ENSG00000138468	SENP7	0.137017	0.0129896	0.891017	0.0877048	0.0737036	1.97327e-06	7.47801e-06	38	44	44	A1	GI. esophagus, mucosa (GTEx)	EpiXcan	0.999443	esophagus_mucosa	0.999981
5952	ENSG00000110768	GTF2H1	0.136866	0.0516657	0.891136	0.0764175	0.425269	2.70791e-40	1.00286e-38	18	25	25	A1	GI. esophagus, mucosa (GTEx)	EpiXcan	0.999443	esophagus_mucosa	0.999981
5953	ENSG00000136870	ZNF189	-0.136844	-0.0507031	0.891154	0.0553923	0.119644	8.95238e-10	4.77426e-09	9	11	11	A1	GI. esophagus, mucosa (GTEx)	EpiXcan	0.999443	esophagus_mucosa	0.999981
5954	ENSG00000139190	VAMP1	-0.13678	-0.0364971	0.891204	0.206004	0.282558	4.07273e-24	6.24471e-23	56	73	73	A1	GI. esophagus, mucosa (GTEx)	EpiXcan	0.999443	esophagus_mucosa	0.999981
5955	ENSG00000088756	ARHGAP28	0.136701	0.123401	0.891267	0.0203155	0.153515	2.43241e-12	1.63472e-11	20	28	28	A1	GI. esophagus, mucosa (GTEx)	EpiXcan	0.999443	esophagus_mucosa	0.999981
5956	ENSG00000141551	CSNK1D	-0.13668	-0.185022	0.891284	0.00741364	0.0220699	0.0110609	0.0264868	5	6	6	A1	GI. esophagus, mucosa (GTEx)	EpiXcan	0.999443	esophagus_mucosa	0.999981
5957	ENSG00000118473	SGIP1	-0.136675	-0.0705308	0.891288	0.0510153	0.109729	4.21039e-09	2.10956e-08	29	35	35	A1	GI. esophagus, mucosa (GTEx)	EpiXcan	0.999443	esophagus_mucosa	0.999981
5958	ENSG00000182372	CLN8	0.13662	0.0743181	0.891331	0.0254337	0.0399411	0.000461032	0.00130912	20	29	29	A1	GI. esophagus, mucosa (GTEx)	EpiXcan	0.999443	esophagus_mucosa	0.999981
5959	ENSG00000164199	ADGRV1	0.136468	0.00306498	0.891451	0.105224	0.0475247	0.000146033	0.000439827	63	71	71	A1	GI. esophagus, mucosa (GTEx)	EpiXcan	0.999443	esophagus_mucosa	0.999981
5960	ENSG00000109790	KLHL5	-0.136135	0.0297748	0.891715	0.145085	0.14622	5.21045e-13	3.70824e-12	122	160	160	A1	GI. esophagus, mucosa (GTEx)	EpiXcan	0.999443	esophagus_mucosa	0.999981
5961	ENSG00000052126	PLEKHA5	0.135439	0.134541	0.892265	0.0107987	0.0393175	0.00063026	0.00176038	16	23	23	A1	GI. esophagus, mucosa (GTEx)	EpiXcan	0.999443	esophagus_mucosa	0.999981
5962	ENSG00000253982	AC100810.1	0.135329	0.0562502	0.892351	0.0809058	0.132197	4.23067e-11	2.53532e-10	54	66	66	A1	GI. esophagus, mucosa (GTEx)	EpiXcan	0.999443	esophagus_mucosa	0.999981
5963	ENSG00000072121	ZFYVE26	-0.135266	-0.157762	0.892401	0.0234015	0.0138324	0.0448331	0.097821	40	52	52	A1	GI. esophagus, mucosa (GTEx)	EpiXcan	0.999443	esophagus_mucosa	0.999981
5964	ENSG00000168917	SLC35G2	-0.135249	-0.106677	0.892415	0.0303985	0.0555088	4.98663e-05	0.000159041	49	61	61	A1	GI. esophagus, mucosa (GTEx)	EpiXcan	0.999443	esophagus_mucosa	0.999981
5965	ENSG00000148737	TCF7L2	0.135231	0.069803	0.892429	0.102181	0.0168774	0.0269087	0.0608086	75	89	89	A1	GI. esophagus, mucosa (GTEx)	EpiXcan	0.999443	esophagus_mucosa	0.999981
5966	ENSG00000130479	MAP1S	-0.135095	-0.0216971	0.892536	0.127907	0.19992	3.04738e-16	2.83968e-15	37	48	48	A1	GI. esophagus, mucosa (GTEx)	EpiXcan	0.999443	esophagus_mucosa	0.999981
5967	ENSG00000139725	RHOF	-0.135057	-0.0961485	0.892567	0.0256782	0.0884767	1.887e-07	8.00245e-07	7	9	9	A1	GI. esophagus, mucosa (GTEx)	EpiXcan	0.999443	esophagus_mucosa	0.999981
5968	ENSG00000240207	AC080013.1	0.135014	0.0953641	0.892601	0.0244078	0.0640268	9.60694e-06	3.35745e-05	13	14	14	A1	GI. esophagus, mucosa (GTEx)	EpiXcan	0.999443	esophagus_mucosa	0.999981
5969	ENSG00000248508	SRP14-AS1	0.134856	0.0939472	0.892726	0.00595203	0.113933	2.13424e-09	1.09843e-08	10	13	13	A1	GI. esophagus, mucosa (GTEx)	EpiXcan	0.999443	esophagus_mucosa	0.999981
5970	ENSG00000131845	ZNF304	0.134587	0.158552	0.892938	0.052327	0.190288	1.64849e-15	1.44323e-14	30	34	34	A1	GI. esophagus, mucosa (GTEx)	EpiXcan	0.999443	esophagus_mucosa	0.999981
5971	ENSG00000196167	COLCA1	0.134301	0.0748697	0.893165	0.0361942	0.181818	3.90658e-15	3.32047e-14	5	9	9	A1	GI. esophagus, mucosa (GTEx)	EpiXcan	0.999443	esophagus_mucosa	0.999981
5972	ENSG00000181381	DDX60L	-0.134199	-0.0632342	0.893245	0.0409814	0.0973435	3.63419e-08	1.66313e-07	28	35	35	A1	GI. esophagus, mucosa (GTEx)	EpiXcan	0.999443	esophagus_mucosa	0.999981
5973	ENSG00000165912	PACSIN3	0.133855	0.00218272	0.893517	0.121921	0.276391	7.41275e-24	1.11462e-22	25	31	31	A1	GI. esophagus, mucosa (GTEx)	EpiXcan	0.999443	esophagus_mucosa	0.999981
5974	ENSG00000164237	CMBL	-0.133753	-0.135692	0.893598	0.00843221	0.0671132	7.04006e-06	2.49566e-05	5	7	7	A1	GI. esophagus, mucosa (GTEx)	EpiXcan	0.999443	esophagus_mucosa	0.999981
5975	ENSG00000188295	ZNF669	0.133418	0.0198893	0.893863	0.0247006	0.0786165	9.36017e-07	3.66834e-06	22	27	27	A1	GI. esophagus, mucosa (GTEx)	EpiXcan	0.999443	esophagus_mucosa	0.999981
5976	ENSG00000110315	RNF141	0.133104	-0.00157897	0.894111	0.0176817	0.0541745	5.27846e-05	0.000167901	15	19	19	A1	GI. esophagus, mucosa (GTEx)	EpiXcan	0.999443	esophagus_mucosa	0.999981
5977	ENSG00000100105	PATZ1	-0.132878	-0.0912642	0.89429	0.0284498	0.0628746	1.40052e-05	4.79478e-05	9	10	10	A1	GI. esophagus, mucosa (GTEx)	EpiXcan	0.999443	esophagus_mucosa	0.999981
5978	ENSG00000219545	UMAD1	-0.132822	-0.0304872	0.894334	0.151993	0.258961	1.19223e-21	1.57157e-20	24	29	29	A1	GI. esophagus, mucosa (GTEx)	EpiXcan	0.999443	esophagus_mucosa	0.999981
5979	ENSG00000227855	DPY19L2P3	0.132681	0.312156	0.894446	0.00203778	0.0101337	0.0857801	0.177875	15	16	16	A1	GI. esophagus, mucosa (GTEx)	EpiXcan	0.999443	esophagus_mucosa	0.999981
5980	ENSG00000176222	ZNF404	0.132655	0.0605882	0.894467	0.0533183	0.104222	9.57286e-09	4.64025e-08	7	7	7	A1	GI. esophagus, mucosa (GTEx)	EpiXcan	0.999443	esophagus_mucosa	0.999981
5981	ENSG00000149554	CHEK1	0.132567	0.0580876	0.894536	0.0110568	0.0572315	3.07967e-05	0.000100871	4	6	6	A1	GI. esophagus, mucosa (GTEx)	EpiXcan	0.999443	esophagus_mucosa	0.999981
5982	ENSG00000231500	RPS18	-0.132506	-1.11296	0.894584	0.000772806	0.413832	9.38564e-39	3.23619e-37	7	13	13	A1	GI. esophagus, mucosa (GTEx)	EpiXcan	0.999443	esophagus_mucosa	0.999981
5983	ENSG00000205659	LIN52	0.132012	0.11896	0.894974	0.0150484	0.0634454	1.07779e-05	3.74392e-05	2	2	2	A1	GI. esophagus, mucosa (GTEx)	EpiXcan	0.999443	esophagus_mucosa	0.999981
5984	ENSG00000170579	DLGAP1	-0.131993	-0.11858	0.89499	0.045353	0.0117366	0.0621935	0.132398	43	48	48	A1	GI. esophagus, mucosa (GTEx)	EpiXcan	0.999443	esophagus_mucosa	0.999981
5985	ENSG00000196189	SEMA4A	0.13117	0.0291318	0.895641	0.180618	0.312861	4.38205e-27	7.97715e-26	8	9	9	A1	GI. esophagus, mucosa (GTEx)	EpiXcan	0.999443	esophagus_mucosa	0.999981
5986	ENSG00000136026	CKAP4	-0.130985	-0.591639	0.895787	0.00286781	0.0182747	0.0212068	0.0487717	5	5	5	A1	GI. esophagus, mucosa (GTEx)	EpiXcan	0.999443	esophagus_mucosa	0.999981
5987	ENSG00000120738	EGR1	-0.130725	-0.174762	0.895993	0.0160639	0.0113929	0.0694002	0.146536	25	37	37	A1	GI. esophagus, mucosa (GTEx)	EpiXcan	0.999443	esophagus_mucosa	0.999981
5988	ENSG00000165219	GAPVD1	-0.130205	0.0959509	0.896404	0.110363	0.0394788	0.000668285	0.00185917	85	116	116	A1	GI. esophagus, mucosa (GTEx)	EpiXcan	0.999443	esophagus_mucosa	0.999981
5989	ENSG00000125124	BBS2	0.130081	0.0450576	0.896502	0.41977	0.410704	4.04142e-39	1.41439e-37	97	112	112	A1	GI. esophagus, mucosa (GTEx)	EpiXcan	0.999443	esophagus_mucosa	0.999981
5990	ENSG00000079950	STX7	-0.129831	0.00140611	0.8967	0.125259	0.17574	3.30767e-14	2.6131e-13	53	59	59	A1	GI. esophagus, mucosa (GTEx)	EpiXcan	0.999443	esophagus_mucosa	0.999981
5991	ENSG00000070423	RNF126	-0.129722	-0.0633278	0.896786	0.016123	0.0563334	3.99446e-05	0.000129082	14	15	15	A1	GI. esophagus, mucosa (GTEx)	EpiXcan	0.999443	esophagus_mucosa	0.999981
5992	ENSG00000068784	SRBD1	-0.129691	-0.312116	0.896811	0.0024703	0.0199449	0.0136539	0.0323256	6	12	12	A1	GI. esophagus, mucosa (GTEx)	EpiXcan	0.999443	esophagus_mucosa	0.999981
5993	ENSG00000143376	SNX27	0.129589	0.0356267	0.896892	0.105683	0.261974	4.67965e-23	6.70527e-22	12	16	16	A1	GI. esophagus, mucosa (GTEx)	EpiXcan	0.999443	esophagus_mucosa	0.999981
5994	ENSG00000163382	NAXE	0.129587	0.0585732	0.896894	0.0269667	0.0661662	8.43708e-06	2.96462e-05	22	28	28	A1	GI. esophagus, mucosa (GTEx)	EpiXcan	0.999443	esophagus_mucosa	0.999981
5995	ENSG00000142910	TINAGL1	0.129364	0.0457906	0.89707	0.0291784	0.0116865	0.0653252	0.138565	27	34	34	A1	GI. esophagus, mucosa (GTEx)	EpiXcan	0.999443	esophagus_mucosa	0.999981
5996	ENSG00000073050	XRCC1	0.12924	0.206226	0.897168	0.0219712	0.0734612	2.33326e-06	8.75222e-06	31	39	39	A1	GI. esophagus, mucosa (GTEx)	EpiXcan	0.999443	esophagus_mucosa	0.999981
5997	ENSG00000198832	SELENOM	-0.12865	0.176006	0.897635	0.0523841	0.0732659	2.03162e-06	7.68875e-06	21	31	31	A1	GI. esophagus, mucosa (GTEx)	EpiXcan	0.999443	esophagus_mucosa	0.999981
5998	ENSG00000134243	SORT1	-0.12856	-0.0367406	0.897706	0.0571164	0.133458	3.90961e-11	2.35097e-10	16	23	23	A1	GI. esophagus, mucosa (GTEx)	EpiXcan	0.999443	esophagus_mucosa	0.999981
5999	ENSG00000137449	CPEB2	-0.128468	-0.102788	0.897779	0.0367061	0.108177	6.28565e-09	3.10162e-08	28	37	37	A1	GI. esophagus, mucosa (GTEx)	EpiXcan	0.999443	esophagus_mucosa	0.999981
6000	ENSG00000155926	SLA	-0.128376	-0.0273125	0.897852	0.137991	0.158333	4.14217e-13	2.97976e-12	38	52	52	A1	GI. esophagus, mucosa (GTEx)	EpiXcan	0.999443	esophagus_mucosa	0.999981
6001	ENSG00000158467	AHCYL2	-0.128202	-0.108604	0.897989	0.014129	0.0554699	4.88223e-05	0.000155864	10	11	11	A1	GI. esophagus, mucosa (GTEx)	EpiXcan	0.999443	esophagus_mucosa	0.999981
6002	ENSG00000255529	POLR2M	-0.128174	-0.0764307	0.898011	0.0404012	0.10642	3.65079e-09	1.84105e-08	10	13	13	A1	GI. esophagus, mucosa (GTEx)	EpiXcan	0.999443	esophagus_mucosa	0.999981
6003	ENSG00000162819	BROX	0.12805	0.0782192	0.898109	0.0320854	0.1453	6.79676e-12	4.38672e-11	19	23	23	A1	GI. esophagus, mucosa (GTEx)	EpiXcan	0.999443	esophagus_mucosa	0.999981
6004	ENSG00000247498	GPRC5D-AS1	0.127591	0.271946	0.898472	0.00707935	0.0371087	0.000926538	0.00252494	2	3	3	A1	GI. esophagus, mucosa (GTEx)	EpiXcan	0.999443	esophagus_mucosa	0.999981
6005	ENSG00000198794	SCAMP5	-0.127518	-0.0267421	0.89853	0.216461	0.379576	9.64908e-35	2.69079e-33	10	11	11	A1	GI. esophagus, mucosa (GTEx)	EpiXcan	0.999443	esophagus_mucosa	0.999981
6006	ENSG00000159685	CHCHD6	0.127466	0.122519	0.898572	0.0114861	0.0600706	2.20453e-05	7.34966e-05	16	19	19	A1	GI. esophagus, mucosa (GTEx)	EpiXcan	0.999443	esophagus_mucosa	0.999981
6007	ENSG00000139324	TMTC3	0.12742	0.0149471	0.898608	0.0543084	0.0718838	3.03724e-06	1.12393e-05	36	46	46	A1	GI. esophagus, mucosa (GTEx)	EpiXcan	0.999443	esophagus_mucosa	0.999981
6008	ENSG00000168056	LTBP3	-0.12717	-0.0768631	0.898806	0.0139806	0.0162685	0.0277295	0.0625199	16	20	20	A1	GI. esophagus, mucosa (GTEx)	EpiXcan	0.999443	esophagus_mucosa	0.999981
6009	ENSG00000173226	IQCB1	-0.126972	-0.0228763	0.898962	0.235208	0.440213	5.23155e-42	2.13518e-40	62	78	78	A1	GI. esophagus, mucosa (GTEx)	EpiXcan	0.999443	esophagus_mucosa	0.999981
6010	ENSG00000103591	AAGAB	0.12691	0.0285766	0.899012	0.0656891	0.0780572	7.12182e-07	2.83717e-06	38	52	52	A1	GI. esophagus, mucosa (GTEx)	EpiXcan	0.999443	esophagus_mucosa	0.999981
6011	ENSG00000065559	MAP2K4	0.126776	0.113159	0.899118	0.0377511	0.0425121	0.000399401	0.00114668	31	34	34	A1	GI. esophagus, mucosa (GTEx)	EpiXcan	0.999443	esophagus_mucosa	0.999981
6012	ENSG00000213462	ERV3-1	-0.126403	-0.035163	0.899413	0.168771	0.27918	1.41428e-23	2.08845e-22	39	44	44	A1	GI. esophagus, mucosa (GTEx)	EpiXcan	0.999443	esophagus_mucosa	0.999981
6013	ENSG00000176024	ZNF613	-0.126192	-0.154373	0.89958	0.0246777	0.0985809	2.98611e-08	1.37917e-07	7	9	9	A1	GI. esophagus, mucosa (GTEx)	EpiXcan	0.999443	esophagus_mucosa	0.999981
6014	ENSG00000171861	MRM3	-0.125947	-0.142209	0.899774	0.0129748	0.0619877	1.61979e-05	5.49842e-05	6	8	8	A1	GI. esophagus, mucosa (GTEx)	EpiXcan	0.999443	esophagus_mucosa	0.999981
6015	ENSG00000166747	AP1G1	-0.125042	-0.0255793	0.90049	0.0392571	0.0392378	0.000632698	0.00176648	18	35	35	A1	GI. esophagus, mucosa (GTEx)	EpiXcan	0.999443	esophagus_mucosa	0.999981
6016	ENSG00000163239	TDRD10	-0.124934	-0.0441637	0.900576	0.0774162	0.113284	1.00728e-09	5.34123e-09	9	10	10	A1	GI. esophagus, mucosa (GTEx)	EpiXcan	0.999443	esophagus_mucosa	0.999981
6017	ENSG00000133639	BTG1	0.12484	0.144007	0.90065	0.0102695	0.0423662	0.000410942	0.00117692	17	20	20	A1	GI. esophagus, mucosa (GTEx)	EpiXcan	0.999443	esophagus_mucosa	0.999981
6018	ENSG00000197142	ACSL5	0.124815	0.107587	0.90067	0.0148336	0.101777	1.38442e-08	6.61674e-08	25	31	31	A1	GI. esophagus, mucosa (GTEx)	EpiXcan	0.999443	esophagus_mucosa	0.999981
6019	ENSG00000162924	REL	-0.124774	-0.163911	0.900703	0.0397206	0.0720427	2.77126e-06	1.03041e-05	27	31	31	A1	GI. esophagus, mucosa (GTEx)	EpiXcan	0.999443	esophagus_mucosa	0.999981
6020	ENSG00000150687	PRSS23	0.124761	0.0329427	0.900713	0.0576363	0.075849	7.97588e-07	3.15675e-06	29	36	36	A1	GI. esophagus, mucosa (GTEx)	EpiXcan	0.999443	esophagus_mucosa	0.999981
6021	ENSG00000140398	NEIL1	-0.12446	-0.21061	0.900951	0.00388601	0.0182339	0.0208219	0.0479812	5	8	8	A1	GI. esophagus, mucosa (GTEx)	EpiXcan	0.999443	esophagus_mucosa	0.999981
6022	ENSG00000154217	PITPNC1	0.124326	0.132517	0.901057	0.020336	0.0219455	0.0112978	0.0270449	22	27	27	A1	GI. esophagus, mucosa (GTEx)	EpiXcan	0.999443	esophagus_mucosa	0.999981
6023	ENSG00000167566	NCKAP5L	-0.124234	0.0411164	0.90113	0.0362177	0.0203339	0.014566	0.0343687	39	44	44	A1	GI. esophagus, mucosa (GTEx)	EpiXcan	0.999443	esophagus_mucosa	0.999981
6024	ENSG00000219200	RNASEK	0.124032	0.0341757	0.90129	0.100623	0.18996	7.73098e-16	6.9554e-15	11	15	15	A1	GI. esophagus, mucosa (GTEx)	EpiXcan	0.999443	esophagus_mucosa	0.999981
6025	ENSG00000168758	SEMA4C	-0.12388	-0.206252	0.90141	0.0116032	0.0162937	0.0284624	0.0640794	9	12	12	A1	GI. esophagus, mucosa (GTEx)	EpiXcan	0.999443	esophagus_mucosa	0.999981
6026	ENSG00000067560	RHOA	-0.123742	-0.0100889	0.90152	0.0356956	0.0132172	0.046161	0.100499	21	30	30	A1	GI. esophagus, mucosa (GTEx)	EpiXcan	0.999443	esophagus_mucosa	0.999981
6027	ENSG00000108179	PPIF	0.123383	0.132256	0.901804	0.0110108	0.0242545	0.00717727	0.0176148	7	10	10	A1	GI. esophagus, mucosa (GTEx)	EpiXcan	0.999443	esophagus_mucosa	0.999981
6028	ENSG00000264538	SUZ12P1	0.123316	0.0538151	0.901857	0.201986	0.238268	9.59305e-20	1.1117e-18	58	65	65	A1	GI. esophagus, mucosa (GTEx)	EpiXcan	0.999443	esophagus_mucosa	0.999981
6029	ENSG00000160321	ZNF208	-0.123303	-0.0226663	0.901867	0.0777972	0.178056	1.54221e-14	1.25668e-13	26	41	41	A1	GI. esophagus, mucosa (GTEx)	EpiXcan	0.999443	esophagus_mucosa	0.999981
6030	ENSG00000172687	ZNF738	-0.123255	-0.0663233	0.901906	0.0969226	0.134825	5.30395e-11	3.15019e-10	17	24	24	A1	GI. esophagus, mucosa (GTEx)	EpiXcan	0.999443	esophagus_mucosa	0.999981
6031	ENSG00000099625	CBARP	0.123029	0.0834828	0.902084	0.047637	0.129946	3.35316e-12	2.22997e-11	2	4	4	A1	GI. esophagus, mucosa (GTEx)	EpiXcan	0.999443	esophagus_mucosa	0.999981
6032	ENSG00000168101	NUDT16L1	-0.122755	-0.480385	0.902301	0.00845532	0.039996	0.000568915	0.00159796	11	17	17	A1	GI. esophagus, mucosa (GTEx)	EpiXcan	0.999443	esophagus_mucosa	0.999981
6033	ENSG00000165733	BMS1	-0.122708	-0.2177	0.902338	0.0407624	0.0216509	0.0118865	0.0283764	36	51	51	A1	GI. esophagus, mucosa (GTEx)	EpiXcan	0.999443	esophagus_mucosa	0.999981
6034	ENSG00000139505	MTMR6	-0.12181	-0.144183	0.90305	0.0387869	0.0549629	4.66029e-05	0.000149119	29	34	34	A1	GI. esophagus, mucosa (GTEx)	EpiXcan	0.999443	esophagus_mucosa	0.999981
6035	ENSG00000225190	PLEKHM1	-0.121754	0.0869013	0.903094	0.0891205	0.372363	1.49655e-34	4.11594e-33	62	87	87	A1	GI. esophagus, mucosa (GTEx)	EpiXcan	0.999443	esophagus_mucosa	0.999981
6036	ENSG00000115648	MLPH	0.121723	0.0489898	0.903118	0.0672867	0.138004	3.96612e-11	2.38393e-10	9	10	10	A1	GI. esophagus, mucosa (GTEx)	EpiXcan	0.999443	esophagus_mucosa	0.999981
6037	ENSG00000163939	PBRM1	-0.121611	-0.106782	0.903207	0.0252867	0.0327586	0.00188985	0.00498042	20	26	26	A1	GI. esophagus, mucosa (GTEx)	EpiXcan	0.999443	esophagus_mucosa	0.999981
6038	ENSG00000141012	GALNS	-0.121581	-0.173188	0.903231	0.0122248	0.0182991	0.0200747	0.0464045	11	14	14	A1	GI. esophagus, mucosa (GTEx)	EpiXcan	0.999443	esophagus_mucosa	0.999981
6039	ENSG00000148154	UGCG	0.120967	0.111474	0.903717	0.0140647	0.0136428	0.0445389	0.0972395	7	7	7	A1	GI. esophagus, mucosa (GTEx)	EpiXcan	0.999443	esophagus_mucosa	0.999981
6040	ENSG00000144959	NCEH1	-0.120696	-0.119784	0.903932	0.00909029	0.0133061	0.0472048	0.102612	7	10	10	A1	GI. esophagus, mucosa (GTEx)	EpiXcan	0.999443	esophagus_mucosa	0.999981
6041	ENSG00000106089	STX1A	0.120506	0.135271	0.904083	0.00709282	0.0255358	0.00590947	0.0146109	9	11	11	A1	GI. esophagus, mucosa (GTEx)	EpiXcan	0.999443	esophagus_mucosa	0.999981
6042	ENSG00000145982	FARS2	-0.120232	-0.321475	0.9043	0.00135196	0.0267576	0.0041794	0.0105476	5	10	10	A1	GI. esophagus, mucosa (GTEx)	EpiXcan	0.999443	esophagus_mucosa	0.999981
6043	ENSG00000152939	MARVELD2	0.120015	0.148665	0.904471	0.0283506	0.0408994	0.000531788	0.00149909	17	18	18	A1	GI. esophagus, mucosa (GTEx)	EpiXcan	0.999443	esophagus_mucosa	0.999981
6044	ENSG00000116922	C1orf109	0.119597	0.139105	0.904803	0.011729	0.0558569	4.43916e-05	0.000142466	8	9	9	A1	GI. esophagus, mucosa (GTEx)	EpiXcan	0.999443	esophagus_mucosa	0.999981
6045	ENSG00000151917	BEND6	0.119573	0.0382204	0.904821	0.106136	0.340625	1.74579e-30	3.79492e-29	5	6	6	A1	GI. esophagus, mucosa (GTEx)	EpiXcan	0.999443	esophagus_mucosa	0.999981
6046	ENSG00000159263	SIM2	-0.119287	-0.099061	0.905048	0.0204788	0.0296153	0.0028979	0.00745044	13	18	18	A1	GI. esophagus, mucosa (GTEx)	EpiXcan	0.999443	esophagus_mucosa	0.999981
6047	ENSG00000169871	TRIM56	-0.119169	-0.0862889	0.905142	0.0428072	0.0124903	0.0558901	0.119946	33	46	46	A1	GI. esophagus, mucosa (GTEx)	EpiXcan	0.999443	esophagus_mucosa	0.999981
6048	ENSG00000173175	ADCY5	0.118907	0.0686394	0.905349	0.0499764	0.0719962	2.77201e-06	1.03041e-05	28	37	37	A1	GI. esophagus, mucosa (GTEx)	EpiXcan	0.999443	esophagus_mucosa	0.999981
6049	ENSG00000131401	NAPSB	-0.118871	-0.0983522	0.905378	0.0623715	0.0727831	1.41867e-06	5.45901e-06	47	59	59	A1	GI. esophagus, mucosa (GTEx)	EpiXcan	0.999443	esophagus_mucosa	0.999981
6050	ENSG00000116266	STXBP3	-0.118757	-0.0521306	0.905468	0.0654093	0.142726	1.22464e-11	7.70506e-11	16	21	21	A1	GI. esophagus, mucosa (GTEx)	EpiXcan	0.999443	esophagus_mucosa	0.999981
6051	ENSG00000134285	FKBP11	-0.118397	-0.0910712	0.905753	0.0363185	0.120991	8.53492e-10	4.56206e-09	17	18	18	A1	GI. esophagus, mucosa (GTEx)	EpiXcan	0.999443	esophagus_mucosa	0.999981
6052	ENSG00000106049	HIBADH	-0.118366	-0.0836816	0.905778	0.0215019	0.0603856	1.97473e-05	6.62931e-05	9	9	9	A1	GI. esophagus, mucosa (GTEx)	EpiXcan	0.999443	esophagus_mucosa	0.999981
6053	ENSG00000127995	CASD1	-0.118354	-0.0409768	0.905787	0.0217964	0.156747	2.98511e-13	2.17535e-12	20	23	23	A1	GI. esophagus, mucosa (GTEx)	EpiXcan	0.999443	esophagus_mucosa	0.999981
6054	ENSG00000172572	PDE3A	0.118189	0.0662966	0.905918	0.0113776	0.0127602	0.0531214	0.114566	18	20	20	A1	GI. esophagus, mucosa (GTEx)	EpiXcan	0.999443	esophagus_mucosa	0.999981
6055	ENSG00000177989	ODF3B	0.118135	0.136518	0.905961	0.0056548	0.0522078	8.47948e-05	0.00026367	9	12	12	A1	GI. esophagus, mucosa (GTEx)	EpiXcan	0.999443	esophagus_mucosa	0.999981
6056	ENSG00000162517	PEF1	-0.117878	-0.446839	0.906164	0.0132575	0.017615	0.0222094	0.0509102	13	18	18	A1	GI. esophagus, mucosa (GTEx)	EpiXcan	0.999443	esophagus_mucosa	0.999981
6057	ENSG00000115129	TP53I3	0.117842	0.0607833	0.906193	0.0745502	0.0595421	2.14235e-05	7.156e-05	23	31	31	A1	GI. esophagus, mucosa (GTEx)	EpiXcan	0.999443	esophagus_mucosa	0.999981
6058	ENSG00000084093	REST	0.117794	0.121983	0.906231	0.0122404	0.029477	0.00333166	0.00850782	10	11	11	A1	GI. esophagus, mucosa (GTEx)	EpiXcan	0.999443	esophagus_mucosa	0.999981
6059	ENSG00000005700	IBTK	0.117691	0.09187	0.906313	0.0158528	0.0190287	0.0174885	0.0408035	4	5	5	A1	GI. esophagus, mucosa (GTEx)	EpiXcan	0.999443	esophagus_mucosa	0.999981
6060	ENSG00000159210	SNF8	0.117619	0.0238662	0.90637	0.0302545	0.0600877	2.11909e-05	7.08506e-05	28	34	34	A1	GI. esophagus, mucosa (GTEx)	EpiXcan	0.999443	esophagus_mucosa	0.999981
6061	ENSG00000256229	ZNF486	-0.117572	-0.0227834	0.906407	0.137655	0.14757	4.57879e-12	3.00368e-11	65	86	86	A1	GI. esophagus, mucosa (GTEx)	EpiXcan	0.999443	esophagus_mucosa	0.999981
6062	ENSG00000154265	ABCA5	-0.117503	-0.104643	0.906462	0.0344923	0.0453559	0.000215633	0.000636442	24	41	41	A1	GI. esophagus, mucosa (GTEx)	EpiXcan	0.999443	esophagus_mucosa	0.999981
6063	ENSG00000165650	PDZD8	-0.117228	-0.0508223	0.90668	0.0218272	0.15646	1.58371e-12	1.07885e-11	38	47	47	A1	GI. esophagus, mucosa (GTEx)	EpiXcan	0.999443	esophagus_mucosa	0.999981
6064	ENSG00000145743	FBXL17	0.117022	0.0783875	0.906843	0.0241137	0.0277263	0.0042206	0.0106439	30	34	34	A1	GI. esophagus, mucosa (GTEx)	EpiXcan	0.999443	esophagus_mucosa	0.999981
6065	ENSG00000123240	OPTN	0.116986	0.205088	0.906871	0.00710394	0.0119126	0.0617017	0.131431	7	8	8	A1	GI. esophagus, mucosa (GTEx)	EpiXcan	0.999443	esophagus_mucosa	0.999981
6066	ENSG00000158161	EYA3	0.116936	0.00584338	0.90691	0.0428613	0.0212689	0.012467	0.0296661	40	46	46	A1	GI. esophagus, mucosa (GTEx)	EpiXcan	0.999443	esophagus_mucosa	0.999981
6067	ENSG00000095139	ARCN1	-0.116712	-0.190524	0.907088	0.0101704	0.0382027	0.000701064	0.00194533	10	12	12	A1	GI. esophagus, mucosa (GTEx)	EpiXcan	0.999443	esophagus_mucosa	0.999981
6068	ENSG00000050767	COL23A1	-0.116397	-0.272585	0.907338	0.00756609	0.0234693	0.0085415	0.0207735	9	9	9	A1	GI. esophagus, mucosa (GTEx)	EpiXcan	0.999443	esophagus_mucosa	0.999981
6069	ENSG00000139624	CERS5	-0.116344	-0.083263	0.90738	0.0341562	0.101644	1.50312e-08	7.14746e-08	25	32	32	A1	GI. esophagus, mucosa (GTEx)	EpiXcan	0.999443	esophagus_mucosa	0.999981
6070	ENSG00000130244	FAM98C	0.11581	0.108449	0.907803	0.0202645	0.0781188	1.11964e-06	4.35749e-06	9	11	11	A1	GI. esophagus, mucosa (GTEx)	EpiXcan	0.999443	esophagus_mucosa	0.999981
6071	ENSG00000087206	UIMC1	0.115674	0.0179862	0.907911	0.0892981	0.0494163	0.000103946	0.00031981	48	62	62	A1	GI. esophagus, mucosa (GTEx)	EpiXcan	0.999443	esophagus_mucosa	0.999981
6072	ENSG00000091140	DLD	-0.115313	-0.0837219	0.908197	0.0220251	0.0380843	0.000746766	0.00206193	7	8	8	A1	GI. esophagus, mucosa (GTEx)	EpiXcan	0.999443	esophagus_mucosa	0.999981
6073	ENSG00000168887	C2orf68	0.114959	-0.0287949	0.908478	0.0435232	0.0230398	0.00937931	0.0226498	27	33	33	A1	GI. esophagus, mucosa (GTEx)	EpiXcan	0.999443	esophagus_mucosa	0.999981
6074	ENSG00000234585	CCT6P3	0.114928	0.0206992	0.908502	0.329292	0.576667	5.81121e-65	8.21729e-63	24	31	31	A1	GI. esophagus, mucosa (GTEx)	EpiXcan	0.999443	esophagus_mucosa	0.999981
6075	ENSG00000230091	TMEM254-AS1	0.114786	0.0185386	0.908615	0.347648	0.55219	5.68444e-60	5.72493e-58	21	26	26	A1	GI. esophagus, mucosa (GTEx)	EpiXcan	0.999443	esophagus_mucosa	0.999981
6076	ENSG00000171467	ZNF318	-0.114642	-0.0729209	0.908729	0.0255811	0.0778836	1.02354e-06	3.99236e-06	6	9	9	A1	GI. esophagus, mucosa (GTEx)	EpiXcan	0.999443	esophagus_mucosa	0.999981
6077	ENSG00000136044	APPL2	0.114636	0.0818662	0.908734	0.1182	0.170896	4.66033e-14	3.62243e-13	65	73	73	A1	GI. esophagus, mucosa (GTEx)	EpiXcan	0.999443	esophagus_mucosa	0.999981
6078	ENSG00000105825	TFPI2	0.114108	0.306883	0.909152	0.00323063	0.0200611	0.0157954	0.0371069	6	10	10	A1	GI. esophagus, mucosa (GTEx)	EpiXcan	0.999443	esophagus_mucosa	0.999981
6079	ENSG00000086598	TMED2	0.113976	0.129372	0.909257	0.00960088	0.0554792	4.14306e-05	0.000133638	5	6	6	A1	GI. esophagus, mucosa (GTEx)	EpiXcan	0.999443	esophagus_mucosa	0.999981
6080	ENSG00000163686	ABHD6	0.113768	0.0413282	0.909422	0.0267531	0.100079	1.9772e-08	9.29754e-08	16	18	18	A1	GI. esophagus, mucosa (GTEx)	EpiXcan	0.999443	esophagus_mucosa	0.999981
6081	ENSG00000127922	SEM1	0.113614	0.06283	0.909544	0.0128936	0.0214468	0.0122283	0.0291277	13	15	15	A1	GI. esophagus, mucosa (GTEx)	EpiXcan	0.999443	esophagus_mucosa	0.999981
6082	ENSG00000187624	C17orf97	-0.11352	-0.0218945	0.909618	0.317735	0.6234	1.81284e-73	4.7883e-71	6	7	7	A1	GI. esophagus, mucosa (GTEx)	EpiXcan	0.999443	esophagus_mucosa	0.999981
6083	ENSG00000243678	NME2	-0.112875	-0.0373277	0.91013	0.206125	0.350585	3.66222e-32	8.8698e-31	19	25	25	A1	GI. esophagus, mucosa (GTEx)	EpiXcan	0.999443	esophagus_mucosa	0.999981
6084	ENSG00000125967	NECAB3	-0.112856	0.0563961	0.910145	0.0188461	0.0228864	0.00984985	0.0237084	12	15	15	A1	GI. esophagus, mucosa (GTEx)	EpiXcan	0.999443	esophagus_mucosa	0.999981
6085	ENSG00000163938	GNL3	0.112554	0.0360871	0.910385	0.053587	0.0924085	9.41065e-08	4.11429e-07	14	16	16	A1	GI. esophagus, mucosa (GTEx)	EpiXcan	0.999443	esophagus_mucosa	0.999981
6086	ENSG00000026297	RNASET2	0.11255	0.0187495	0.910387	0.373183	0.516945	1.19566e-53	8.28619e-52	51	59	59	A1	GI. esophagus, mucosa (GTEx)	EpiXcan	0.999443	esophagus_mucosa	0.999981
6087	ENSG00000164099	PRSS12	-0.112265	-0.0798146	0.910613	0.0321075	0.0389307	0.000736175	0.00203509	23	29	29	A1	GI. esophagus, mucosa (GTEx)	EpiXcan	0.999443	esophagus_mucosa	0.999981
6088	ENSG00000167615	LENG8	0.112262	0.198946	0.910616	0.0223292	0.0190657	0.0180695	0.042054	15	18	18	A1	GI. esophagus, mucosa (GTEx)	EpiXcan	0.999443	esophagus_mucosa	0.999981
6089	ENSG00000105379	ETFB	0.112201	0.0458235	0.910664	0.0398225	0.0361672	0.00106151	0.00287706	10	11	11	A1	GI. esophagus, mucosa (GTEx)	EpiXcan	0.999443	esophagus_mucosa	0.999981
6090	ENSG00000250986	AC141928.1	0.112057	0.0289347	0.910778	0.0429118	0.14007	1.80966e-11	1.12443e-10	14	19	19	A1	GI. esophagus, mucosa (GTEx)	EpiXcan	0.999443	esophagus_mucosa	0.999981
6091	ENSG00000160949	TONSL	-0.111818	-0.0292696	0.910968	0.1259	0.210077	1.08629e-17	1.10919e-16	24	31	31	A1	GI. esophagus, mucosa (GTEx)	EpiXcan	0.999443	esophagus_mucosa	0.999981
6092	ENSG00000163683	SMIM14	0.111638	0.0869687	0.91111	0.0408018	0.0383201	0.000756413	0.00208568	39	51	51	A1	GI. esophagus, mucosa (GTEx)	EpiXcan	0.999443	esophagus_mucosa	0.999981
6093	ENSG00000170961	HAS2	-0.111554	-0.243317	0.911177	0.0464166	0.0337662	0.00162489	0.00431055	49	58	58	A1	GI. esophagus, mucosa (GTEx)	EpiXcan	0.999443	esophagus_mucosa	0.999981
6094	ENSG00000148384	INPP5E	0.111314	0.0252156	0.911368	0.0750694	0.13514	4.31597e-11	2.58423e-10	29	36	36	A1	GI. esophagus, mucosa (GTEx)	EpiXcan	0.999443	esophagus_mucosa	0.999981
6095	ENSG00000166833	NAV2	-0.110069	-0.152614	0.912354	0.0100756	0.0282192	0.00362017	0.00920428	14	18	18	A1	GI. esophagus, mucosa (GTEx)	EpiXcan	0.999443	esophagus_mucosa	0.999981
6096	ENSG00000132330	SCLY	-0.110039	-0.102985	0.912379	0.0560682	0.0103864	0.0825641	0.171664	38	47	47	A1	GI. esophagus, mucosa (GTEx)	EpiXcan	0.999443	esophagus_mucosa	0.999981
6097	ENSG00000141013	GAS8	0.109198	0.0623663	0.913046	0.0306954	0.0831749	3.80848e-07	1.56532e-06	10	15	15	A1	GI. esophagus, mucosa (GTEx)	EpiXcan	0.999443	esophagus_mucosa	0.999981
6098	ENSG00000197935	ZNF311	-0.10898	-0.0414429	0.913218	0.0855905	0.0170535	0.0246749	0.0561575	45	58	58	A1	GI. esophagus, mucosa (GTEx)	EpiXcan	0.999443	esophagus_mucosa	0.999981
6099	ENSG00000129167	TPH1	0.108859	0.135817	0.913315	0.0696428	0.0440791	0.000262329	0.000766668	50	56	56	A1	GI. esophagus, mucosa (GTEx)	EpiXcan	0.999443	esophagus_mucosa	0.999981
6100	ENSG00000010270	STARD3NL	-0.108167	-0.129637	0.913863	0.0101323	0.0211613	0.0128964	0.030589	4	4	4	A1	GI. esophagus, mucosa (GTEx)	EpiXcan	0.999443	esophagus_mucosa	0.999981
6101	ENSG00000116701	NCF2	-0.108029	-0.02719	0.913973	0.0399076	0.0576199	3.39082e-05	0.000110571	24	26	26	A1	GI. esophagus, mucosa (GTEx)	EpiXcan	0.999443	esophagus_mucosa	0.999981
6102	ENSG00000133739	LRRCC1	0.107567	0.033192	0.914339	0.129902	0.330068	1.12187e-28	2.22451e-27	28	32	32	A1	GI. esophagus, mucosa (GTEx)	EpiXcan	0.999443	esophagus_mucosa	0.999981
6103	ENSG00000162341	TPCN2	-0.107091	-0.0335729	0.914716	0.105557	0.258227	4.38001e-22	5.89009e-21	12	15	15	A1	GI. esophagus, mucosa (GTEx)	EpiXcan	0.999443	esophagus_mucosa	0.999981
6104	ENSG00000268895	A1BG-AS1	0.10688	0.00450617	0.914884	0.0808106	0.1106	2.24892e-09	1.15617e-08	20	28	28	A1	GI. esophagus, mucosa (GTEx)	EpiXcan	0.999443	esophagus_mucosa	0.999981
6105	ENSG00000183023	SLC8A1	0.106664	0.093031	0.915056	0.00797178	0.0197804	0.0156875	0.0368781	7	8	8	A1	GI. esophagus, mucosa (GTEx)	EpiXcan	0.999443	esophagus_mucosa	0.999981
6106	ENSG00000124275	MTRR	0.10666	0.103401	0.915058	0.0350916	0.0804006	6.92005e-07	2.76072e-06	30	41	41	A1	GI. esophagus, mucosa (GTEx)	EpiXcan	0.999443	esophagus_mucosa	0.999981
6107	ENSG00000011114	BTBD7	0.106588	0.0911018	0.915116	0.0156394	0.0700142	3.36362e-06	1.2377e-05	15	20	20	A1	GI. esophagus, mucosa (GTEx)	EpiXcan	0.999443	esophagus_mucosa	0.999981
6108	ENSG00000162777	DENND2D	0.106322	-0.260082	0.915327	0.0119984	0.19164	1.62993e-15	1.42787e-14	24	37	37	A1	GI. esophagus, mucosa (GTEx)	EpiXcan	0.999443	esophagus_mucosa	0.999981
6109	ENSG00000162402	USP24	-0.106016	-0.12338	0.91557	0.00882512	0.0191351	0.0176949	0.0412438	2	4	4	A1	GI. esophagus, mucosa (GTEx)	EpiXcan	0.999443	esophagus_mucosa	0.999981
6110	ENSG00000167123	CERCAM	0.105945	0.0826331	0.915626	0.00391618	0.168119	7.94423e-14	6.07048e-13	5	7	7	A1	GI. esophagus, mucosa (GTEx)	EpiXcan	0.999443	esophagus_mucosa	0.999981
6111	ENSG00000163687	DNASE1L3	-0.105751	-0.112211	0.91578	0.0106261	0.0908549	8.84934e-08	3.87858e-07	6	8	8	A1	GI. esophagus, mucosa (GTEx)	EpiXcan	0.999443	esophagus_mucosa	0.999981
6112	ENSG00000169612	FAM103A1	0.105663	0.0490626	0.91585	0.08162	0.103649	6.97669e-09	3.4281e-08	30	39	39	A1	GI. esophagus, mucosa (GTEx)	EpiXcan	0.999443	esophagus_mucosa	0.999981
6113	ENSG00000163214	DHX57	0.105626	0.100805	0.915879	0.0290943	0.0617787	1.52619e-05	5.19959e-05	23	30	30	A1	GI. esophagus, mucosa (GTEx)	EpiXcan	0.999443	esophagus_mucosa	0.999981
6114	ENSG00000142149	HUNK	-0.105567	-0.032686	0.915926	0.0850381	0.157607	3.18531e-13	2.31763e-12	27	33	33	A1	GI. esophagus, mucosa (GTEx)	EpiXcan	0.999443	esophagus_mucosa	0.999981
6115	ENSG00000178202	KDELC2	0.105498	0.0121677	0.91598	0.253315	0.305914	4.27665e-26	7.33687e-25	39	43	43	A1	GI. esophagus, mucosa (GTEx)	EpiXcan	0.999443	esophagus_mucosa	0.999981
6116	ENSG00000119242	CCDC92	0.105261	0.0824603	0.916168	0.0381712	0.103893	8.5894e-09	4.18965e-08	10	11	11	A1	GI. esophagus, mucosa (GTEx)	EpiXcan	0.999443	esophagus_mucosa	0.999981
6117	ENSG00000187653	TMSB4XP8	-0.105005	-0.221197	0.916372	0.0021088	0.0344775	0.00141004	0.00377278	2	2	2	A1	GI. esophagus, mucosa (GTEx)	EpiXcan	0.999443	esophagus_mucosa	0.999981
6118	ENSG00000135945	REV1	-0.104962	-0.0708027	0.916406	0.0385836	0.107327	5.4119e-09	2.68181e-08	23	27	27	A1	GI. esophagus, mucosa (GTEx)	EpiXcan	0.999443	esophagus_mucosa	0.999981
6119	ENSG00000162378	ZYG11B	-0.104854	-0.0585903	0.916492	0.0353727	0.188146	1.59388e-15	1.39892e-14	22	38	38	A1	GI. esophagus, mucosa (GTEx)	EpiXcan	0.999443	esophagus_mucosa	0.999981
6120	ENSG00000123119	NECAB1	-0.104662	-0.113408	0.916644	0.0309912	0.0585163	2.9371e-05	9.64497e-05	18	23	23	A1	GI. esophagus, mucosa (GTEx)	EpiXcan	0.999443	esophagus_mucosa	0.999981
6121	ENSG00000196912	ANKRD36B	0.104598	0.0397609	0.916695	0.145499	0.291514	6.05641e-25	9.71177e-24	24	30	30	A1	GI. esophagus, mucosa (GTEx)	EpiXcan	0.999443	esophagus_mucosa	0.999981
6122	ENSG00000205362	MT1A	-0.104431	-0.0950845	0.916828	0.0258788	0.013891	0.0388813	0.0857435	28	31	31	A1	GI. esophagus, mucosa (GTEx)	EpiXcan	0.999443	esophagus_mucosa	0.999981
6123	ENSG00000139438	FAM222A	-0.104162	0.153831	0.91704	0.0169409	0.0737003	2.28917e-06	8.59836e-06	25	42	42	A1	GI. esophagus, mucosa (GTEx)	EpiXcan	0.999443	esophagus_mucosa	0.999981
6124	ENSG00000196705	ZNF431	0.103955	0.491235	0.917205	0.0171809	0.179035	2.06845e-14	1.66607e-13	16	22	22	A1	GI. esophagus, mucosa (GTEx)	EpiXcan	0.999443	esophagus_mucosa	0.999981
6125	ENSG00000118402	ELOVL4	-0.103854	-0.0209193	0.917285	0.0901635	0.185132	4.60304e-15	3.89118e-14	57	76	76	A1	GI. esophagus, mucosa (GTEx)	EpiXcan	0.999443	esophagus_mucosa	0.999981
6126	ENSG00000084072	PPIE	0.103805	0.0254554	0.917324	0.207604	0.624532	4.38033e-75	1.30469e-72	15	20	20	A1	GI. esophagus, mucosa (GTEx)	EpiXcan	0.999443	esophagus_mucosa	0.999981
6127	ENSG00000099331	MYO9B	-0.103716	-0.0326914	0.917395	0.0245635	0.0545156	5.08046e-05	0.000161897	21	27	27	A1	GI. esophagus, mucosa (GTEx)	EpiXcan	0.999443	esophagus_mucosa	0.999981
6128	ENSG00000171863	RPS7	-0.103454	-0.0480231	0.917603	0.0730684	0.187877	3.84906e-15	3.27556e-14	11	14	14	A1	GI. esophagus, mucosa (GTEx)	EpiXcan	0.999443	esophagus_mucosa	0.999981
6129	ENSG00000182636	NDN	0.103384	0.0598577	0.917658	0.0287179	0.101986	1.24615e-08	5.97425e-08	4	10	10	A1	GI. esophagus, mucosa (GTEx)	EpiXcan	0.999443	esophagus_mucosa	0.999981
6130	ENSG00000116133	DHCR24	0.103329	0.0879549	0.917702	0.0157565	0.0659251	6.26882e-06	2.23301e-05	10	12	12	A1	GI. esophagus, mucosa (GTEx)	EpiXcan	0.999443	esophagus_mucosa	0.999981
6131	ENSG00000197448	GSTK1	0.103248	0.118889	0.917766	0.0785794	0.0978316	2.26268e-08	1.05866e-07	23	30	30	A1	GI. esophagus, mucosa (GTEx)	EpiXcan	0.999443	esophagus_mucosa	0.999981
6132	ENSG00000155393	HEATR3	0.102486	0.0326267	0.918371	0.0916889	0.227804	4.36009e-19	4.84036e-18	40	56	56	A1	GI. esophagus, mucosa (GTEx)	EpiXcan	0.999443	esophagus_mucosa	0.999981
6133	ENSG00000083844	ZNF264	-0.101861	-0.246536	0.918867	0.0323401	0.0114109	0.0679918	0.143714	29	36	36	A1	GI. esophagus, mucosa (GTEx)	EpiXcan	0.999443	esophagus_mucosa	0.999981
6134	ENSG00000106009	BRAT1	0.101342	0.0328586	0.919279	0.115774	0.0991361	1.86353e-08	8.78961e-08	50	64	64	A1	GI. esophagus, mucosa (GTEx)	EpiXcan	0.999443	esophagus_mucosa	0.999981
6135	ENSG00000161243	FBXO27	-0.101264	-0.0182248	0.919341	0.28197	0.565764	1.57882e-63	1.93877e-61	33	39	39	A1	GI. esophagus, mucosa (GTEx)	EpiXcan	0.999443	esophagus_mucosa	0.999981
6136	ENSG00000250305	KIAA1456	-0.100956	0.0550196	0.919586	0.0136043	0.0241977	0.00761565	0.0186481	14	22	22	A1	GI. esophagus, mucosa (GTEx)	EpiXcan	0.999443	esophagus_mucosa	0.999981
6137	ENSG00000179632	MAF1	0.100934	0.15849	0.919603	0.0143861	0.113818	2.22753e-09	1.1456e-08	9	13	13	A1	GI. esophagus, mucosa (GTEx)	EpiXcan	0.999443	esophagus_mucosa	0.999981
6138	ENSG00000180346	TIGD2	-0.100857	-0.198703	0.919664	0.062183	0.0862607	2.70407e-07	1.12897e-06	30	36	36	A1	GI. esophagus, mucosa (GTEx)	EpiXcan	0.999443	esophagus_mucosa	0.999981
6139	ENSG00000121068	TBX2	-0.100088	-0.0697304	0.920274	0.053154	0.113568	2.36365e-09	1.21204e-08	18	22	22	A1	GI. esophagus, mucosa (GTEx)	EpiXcan	0.999443	esophagus_mucosa	0.999981
6140	ENSG00000119943	PYROXD2	0.0997805	0.0158456	0.920519	0.202823	0.369684	6.20669e-34	1.655e-32	26	30	30	A1	GI. esophagus, mucosa (GTEx)	EpiXcan	0.999443	esophagus_mucosa	0.999981
6141	ENSG00000119986	AVPI1	-0.0997654	-0.0596267	0.920531	0.0285049	0.0841072	3.3004e-07	1.36411e-06	5	5	5	A1	GI. esophagus, mucosa (GTEx)	EpiXcan	0.999443	esophagus_mucosa	0.999981
6142	ENSG00000170955	CAVIN3	-0.0997445	-0.0388032	0.920547	0.197426	0.285863	9.33632e-25	1.48522e-23	38	46	46	A1	GI. esophagus, mucosa (GTEx)	EpiXcan	0.999443	esophagus_mucosa	0.999981
6143	ENSG00000105519	CAPS	0.0996596	0.0273338	0.920615	0.148949	0.420099	7.84622e-40	2.81639e-38	20	25	25	A1	GI. esophagus, mucosa (GTEx)	EpiXcan	0.999443	esophagus_mucosa	0.999981
6144	ENSG00000175470	PPP2R2D	-0.099635	-0.015177	0.920634	0.155604	0.287627	2.64692e-24	4.11257e-23	16	21	21	A1	GI. esophagus, mucosa (GTEx)	EpiXcan	0.999443	esophagus_mucosa	0.999981
6145	ENSG00000172613	RAD9A	0.0995171	0.0209145	0.920728	0.049203	0.0833342	4.17541e-07	1.70512e-06	31	36	36	A1	GI. esophagus, mucosa (GTEx)	EpiXcan	0.999443	esophagus_mucosa	0.999981
6146	ENSG00000185100	ADSSL1	-0.0994289	-0.0254043	0.920798	0.0920696	0.368245	1.20736e-34	3.34645e-33	14	20	20	A1	GI. esophagus, mucosa (GTEx)	EpiXcan	0.999443	esophagus_mucosa	0.999981
6147	ENSG00000198551	ZNF627	-0.0989131	-0.104579	0.921207	0.0117808	0.0156229	0.0325524	0.0726912	5	6	6	A1	GI. esophagus, mucosa (GTEx)	EpiXcan	0.999443	esophagus_mucosa	0.999981
6148	ENSG00000172728	FUT10	0.0989119	0.0312374	0.921208	0.178361	0.391752	1.62678e-35	4.71496e-34	30	40	40	A1	GI. esophagus, mucosa (GTEx)	EpiXcan	0.999443	esophagus_mucosa	0.999981
6149	ENSG00000163281	GNPDA2	0.098407	0.0487868	0.921609	0.260158	0.391918	1.77893e-35	5.13468e-34	20	20	20	A1	GI. esophagus, mucosa (GTEx)	EpiXcan	0.999443	esophagus_mucosa	0.999981
6150	ENSG00000134755	DSC2	-0.0974069	-0.0829083	0.922403	0.0172638	0.0232068	0.00914886	0.0221353	7	8	8	A1	GI. esophagus, mucosa (GTEx)	EpiXcan	0.999443	esophagus_mucosa	0.999981
6151	ENSG00000231663	AL355472.1	0.0972841	0.0346821	0.922501	0.107722	0.212082	1.13185e-17	1.15487e-16	13	17	17	A1	GI. esophagus, mucosa (GTEx)	EpiXcan	0.999443	esophagus_mucosa	0.999981
6152	ENSG00000206535	LNP1	-0.0971978	-0.047486	0.922569	0.0697057	0.137008	4.50273e-11	2.6903e-10	24	26	26	A1	GI. esophagus, mucosa (GTEx)	EpiXcan	0.999443	esophagus_mucosa	0.999981
6153	ENSG00000162576	MXRA8	0.0968258	0.0767434	0.922865	0.0250051	0.0918919	6.28169e-08	2.79166e-07	10	13	13	A1	GI. esophagus, mucosa (GTEx)	EpiXcan	0.999443	esophagus_mucosa	0.999981
6154	ENSG00000169258	GPRIN1	-0.0968233	-0.0578148	0.922867	0.0257319	0.0696258	4.61064e-06	1.66566e-05	18	21	21	A1	GI. esophagus, mucosa (GTEx)	EpiXcan	0.999443	esophagus_mucosa	0.999981
6155	ENSG00000182087	TMEM259	0.0967045	0.0936689	0.922961	0.0981599	0.0844405	4.22167e-07	1.72301e-06	58	73	73	A1	GI. esophagus, mucosa (GTEx)	EpiXcan	0.999443	esophagus_mucosa	0.999981
6156	ENSG00000110107	PRPF19	0.0962626	0.0491188	0.923312	0.0435219	0.095367	4.4991e-08	2.03762e-07	8	8	8	A1	GI. esophagus, mucosa (GTEx)	EpiXcan	0.999443	esophagus_mucosa	0.999981
6157	ENSG00000227057	WDR46	-0.0961961	-0.0408973	0.923365	0.173681	0.0776953	1.19764e-06	4.64811e-06	145	160	160	A1	GI. esophagus, mucosa (GTEx)	EpiXcan	0.999443	esophagus_mucosa	0.999981
6158	ENSG00000242485	MRPL20	0.0960122	0.0183047	0.923511	0.0446638	0.132848	6.36531e-11	3.75192e-10	8	12	12	A1	GI. esophagus, mucosa (GTEx)	EpiXcan	0.999443	esophagus_mucosa	0.999981
6159	ENSG00000116171	SCP2	-0.0953635	-0.14983	0.924026	0.00578387	0.0182653	0.0210401	0.0484075	9	11	11	A1	GI. esophagus, mucosa (GTEx)	EpiXcan	0.999443	esophagus_mucosa	0.999981
6160	ENSG00000262814	MRPL12	-0.0951532	-0.0687934	0.924193	0.0302863	0.06081	1.16605e-05	4.03647e-05	10	11	11	A1	GI. esophagus, mucosa (GTEx)	EpiXcan	0.999443	esophagus_mucosa	0.999981
6161	ENSG00000135926	TMBIM1	0.0951291	0.0677455	0.924212	0.0229597	0.05828	2.46455e-05	8.17566e-05	5	5	5	A1	GI. esophagus, mucosa (GTEx)	EpiXcan	0.999443	esophagus_mucosa	0.999981
6162	ENSG00000144659	SLC25A38	-0.0949737	-0.142887	0.924336	0.0171508	0.0335395	0.00137932	0.00369481	16	19	19	A1	GI. esophagus, mucosa (GTEx)	EpiXcan	0.999443	esophagus_mucosa	0.999981
6163	ENSG00000166387	PPFIBP2	-0.0947148	-0.0423255	0.924541	0.0870882	0.156527	9.9685e-14	7.54727e-13	27	32	32	A1	GI. esophagus, mucosa (GTEx)	EpiXcan	0.999443	esophagus_mucosa	0.999981
6164	ENSG00000110455	ACCS	0.0941586	0.0201481	0.924983	0.410178	0.684543	6.67208e-90	5.83765e-87	45	57	57	A1	GI. esophagus, mucosa (GTEx)	EpiXcan	0.999443	esophagus_mucosa	0.999981
6165	ENSG00000132740	IGHMBP2	-0.0939611	-0.0249369	0.92514	0.153912	0.58708	1.27385e-65	1.83842e-63	13	20	20	A1	GI. esophagus, mucosa (GTEx)	EpiXcan	0.999443	esophagus_mucosa	0.999981
6166	ENSG00000151348	EXT2	0.0937021	0.06261	0.925346	0.0384384	0.137381	3.26775e-11	1.98203e-10	12	15	15	A1	GI. esophagus, mucosa (GTEx)	EpiXcan	0.999443	esophagus_mucosa	0.999981
6167	ENSG00000163866	SMIM12	0.0936877	0.0341347	0.925357	0.108455	0.19004	1.49021e-15	1.31204e-14	22	25	25	A1	GI. esophagus, mucosa (GTEx)	EpiXcan	0.999443	esophagus_mucosa	0.999981
6168	ENSG00000165389	SPTSSA	0.0936513	0.0416571	0.925386	0.0291362	0.051667	9.08023e-05	0.000281238	17	22	22	A1	GI. esophagus, mucosa (GTEx)	EpiXcan	0.999443	esophagus_mucosa	0.999981
6169	ENSG00000129194	SOX15	0.0936127	0.0887189	0.925417	0.0364091	0.0937317	5.71096e-08	2.54773e-07	25	33	33	A1	GI. esophagus, mucosa (GTEx)	EpiXcan	0.999443	esophagus_mucosa	0.999981
6170	ENSG00000267454	ZNF582-AS1	0.0935786	0.00996357	0.925444	0.0353255	0.13755	4.35072e-11	2.60392e-10	12	16	16	A1	GI. esophagus, mucosa (GTEx)	EpiXcan	0.999443	esophagus_mucosa	0.999981
6171	ENSG00000166578	IQCD	0.0932626	0.0512176	0.925695	0.0153823	0.103894	7.76464e-09	3.80193e-08	13	16	16	A1	GI. esophagus, mucosa (GTEx)	EpiXcan	0.999443	esophagus_mucosa	0.999981
6172	ENSG00000111711	GOLT1B	-0.0930859	-0.0167518	0.925835	0.0381418	0.0143687	0.0404448	0.0889811	17	17	17	A1	GI. esophagus, mucosa (GTEx)	EpiXcan	0.999443	esophagus_mucosa	0.999981
6173	ENSG00000178222	RNF212	-0.0928372	-0.111122	0.926033	0.00648988	0.034648	0.00129683	0.00348385	7	14	14	A1	GI. esophagus, mucosa (GTEx)	EpiXcan	0.999443	esophagus_mucosa	0.999981
6174	ENSG00000174125	TLR1	0.0924137	0.02391	0.926369	0.157953	0.254817	2.47793e-21	3.19415e-20	21	26	26	A1	GI. esophagus, mucosa (GTEx)	EpiXcan	0.999443	esophagus_mucosa	0.999981
6175	ENSG00000099337	KCNK6	-0.0923993	-0.037522	0.926381	0.0484823	0.112874	2.39755e-09	1.22853e-08	13	14	14	A1	GI. esophagus, mucosa (GTEx)	EpiXcan	0.999443	esophagus_mucosa	0.999981
6176	ENSG00000145911	N4BP3	0.0917955	0.0553775	0.926861	0.0214293	0.0502178	9.66962e-05	0.000298292	9	11	11	A1	GI. esophagus, mucosa (GTEx)	EpiXcan	0.999443	esophagus_mucosa	0.999981
6177	ENSG00000111832	RWDD1	-0.0917809	-0.0304367	0.926872	0.0318015	0.136365	5.1188e-11	3.0441e-10	12	15	15	A1	GI. esophagus, mucosa (GTEx)	EpiXcan	0.999443	esophagus_mucosa	0.999981
6178	ENSG00000174373	RALGAPA1	-0.0914126	-0.017285	0.927165	0.284612	0.550901	3.37001e-59	3.25357e-57	53	62	62	A1	GI. esophagus, mucosa (GTEx)	EpiXcan	0.999443	esophagus_mucosa	0.999981
6179	ENSG00000237945	LINC00649	-0.0911859	-0.0329393	0.927345	0.208241	0.239083	6.95904e-20	8.1934e-19	63	75	75	A1	GI. esophagus, mucosa (GTEx)	EpiXcan	0.999443	esophagus_mucosa	0.999981
6180	ENSG00000131781	FMO5	-0.0911291	-0.117084	0.92739	0.00708638	0.115028	1.99996e-09	1.03308e-08	7	10	10	A1	GI. esophagus, mucosa (GTEx)	EpiXcan	0.999443	esophagus_mucosa	0.999981
6181	ENSG00000134461	ANKRD16	-0.0909038	-0.0838969	0.927569	0.0116348	0.0167912	0.0265172	0.0599991	20	31	31	A1	GI. esophagus, mucosa (GTEx)	EpiXcan	0.999443	esophagus_mucosa	0.999981
6182	ENSG00000125247	TMTC4	0.090896	0.0371771	0.927575	0.186752	0.285692	5.19105e-24	7.89028e-23	14	18	18	A1	GI. esophagus, mucosa (GTEx)	EpiXcan	0.999443	esophagus_mucosa	0.999981
6183	ENSG00000135454	B4GALNT1	0.0904568	0.129521	0.927924	0.00529426	0.0225523	0.00977529	0.023537	3	5	5	A1	GI. esophagus, mucosa (GTEx)	EpiXcan	0.999443	esophagus_mucosa	0.999981
6184	ENSG00000270362	HMGN3-AS1	0.0903614	0.079131	0.928	0.0155145	0.0668441	4.88825e-06	1.75914e-05	1	1	1	A1	GI. esophagus, mucosa (GTEx)	EpiXcan	0.999443	esophagus_mucosa	0.999981
6185	ENSG00000198146	ZNF770	0.0901792	0.0230059	0.928145	0.0628115	0.191323	1.92191e-15	1.67215e-14	22	28	28	A1	GI. esophagus, mucosa (GTEx)	EpiXcan	0.999443	esophagus_mucosa	0.999981
6186	ENSG00000152359	POC5	0.0901198	0.0538962	0.928192	0.0140417	0.139524	1.67554e-11	1.04341e-10	41	46	46	A1	GI. esophagus, mucosa (GTEx)	EpiXcan	0.999443	esophagus_mucosa	0.999981
6187	ENSG00000001561	ENPP4	0.0900777	0.0324498	0.928225	0.0980398	0.180676	1.14807e-14	9.43185e-14	10	13	13	A1	GI. esophagus, mucosa (GTEx)	EpiXcan	0.999443	esophagus_mucosa	0.999981
6188	ENSG00000070476	ZXDC	0.0899953	0.0343696	0.928291	0.108399	0.242597	2.6035e-20	3.15826e-19	29	38	38	A1	GI. esophagus, mucosa (GTEx)	EpiXcan	0.999443	esophagus_mucosa	0.999981
6189	ENSG00000109519	GRPEL1	0.0899231	0.0690061	0.928348	0.0276346	0.101357	1.41611e-08	6.7521e-08	12	14	14	A1	GI. esophagus, mucosa (GTEx)	EpiXcan	0.999443	esophagus_mucosa	0.999981
6190	ENSG00000167232	ZNF91	-0.089752	-0.21782	0.928484	0.0230013	0.048747	0.000136945	0.000413792	13	16	16	A1	GI. esophagus, mucosa (GTEx)	EpiXcan	0.999443	esophagus_mucosa	0.999981
6191	ENSG00000212127	TAS2R14	-0.0896735	-0.0184695	0.928547	0.210504	0.373603	1.67738e-33	4.3809e-32	25	34	34	A1	GI. esophagus, mucosa (GTEx)	EpiXcan	0.999443	esophagus_mucosa	0.999981
6192	ENSG00000140682	TGFB1I1	-0.0893992	-0.11011	0.928765	0.0496049	0.0383806	0.000730566	0.00202039	20	24	24	A1	GI. esophagus, mucosa (GTEx)	EpiXcan	0.999443	esophagus_mucosa	0.999981
6193	ENSG00000023041	ZDHHC6	0.089274	0.0284553	0.928864	0.110322	0.242652	7.35099e-20	8.6331e-19	18	22	22	A1	GI. esophagus, mucosa (GTEx)	EpiXcan	0.999443	esophagus_mucosa	0.999981
6194	ENSG00000115944	COX7A2L	0.0891704	0.0319441	0.928946	0.112922	0.205636	1.22454e-16	1.17013e-15	10	14	14	A1	GI. esophagus, mucosa (GTEx)	EpiXcan	0.999443	esophagus_mucosa	0.999981
6195	ENSG00000069011	PITX1	-0.0888426	-0.0391845	0.929207	0.0639982	0.0760147	1.27618e-06	4.93872e-06	19	24	24	A1	GI. esophagus, mucosa (GTEx)	EpiXcan	0.999443	esophagus_mucosa	0.999981
6196	ENSG00000183506	PI4KAP2	-0.0887868	0.0185627	0.929251	0.112739	0.121523	6.41508e-10	3.47272e-09	57	75	75	A1	GI. esophagus, mucosa (GTEx)	EpiXcan	0.999443	esophagus_mucosa	0.999981
6197	ENSG00000179909	ZNF154	-0.0886567	0.015142	0.929355	0.0119958	0.0297984	0.0030536	0.00782918	9	9	9	A1	GI. esophagus, mucosa (GTEx)	EpiXcan	0.999443	esophagus_mucosa	0.999981
6198	ENSG00000204323	SMIM5	-0.0886162	-0.12817	0.929387	0.0271025	0.014889	0.0371612	0.0821831	26	34	34	A1	GI. esophagus, mucosa (GTEx)	EpiXcan	0.999443	esophagus_mucosa	0.999981
6199	ENSG00000150782	IL18	-0.0884744	-0.0449769	0.9295	0.0492452	0.108905	4.7602e-09	2.37399e-08	14	18	18	A1	GI. esophagus, mucosa (GTEx)	EpiXcan	0.999443	esophagus_mucosa	0.999981
6200	ENSG00000165282	PIGO	0.0880808	0.0743292	0.929812	0.060836	0.0776031	1.23499e-06	4.78908e-06	27	30	30	A1	GI. esophagus, mucosa (GTEx)	EpiXcan	0.999443	esophagus_mucosa	0.999981
6201	ENSG00000186716	BCR	-0.0878988	-0.0677047	0.929957	0.0167697	0.0570774	3.54957e-05	0.000115425	10	12	12	A1	GI. esophagus, mucosa (GTEx)	EpiXcan	0.999443	esophagus_mucosa	0.999981
6202	ENSG00000151332	MBIP	-0.0878758	-0.0674881	0.929975	0.0186684	0.0293761	0.00319446	0.00817537	9	9	9	A1	GI. esophagus, mucosa (GTEx)	EpiXcan	0.999443	esophagus_mucosa	0.999981
6203	ENSG00000165714	BORCS5	0.0877242	0.0602013	0.930096	0.0501427	0.135701	2.09683e-11	1.29539e-10	19	21	21	A1	GI. esophagus, mucosa (GTEx)	EpiXcan	0.999443	esophagus_mucosa	0.999981
6204	ENSG00000111215	PRR4	0.0874901	0.0422861	0.930282	0.06375	0.165834	2.45078e-13	1.80381e-12	10	13	13	A1	GI. esophagus, mucosa (GTEx)	EpiXcan	0.999443	esophagus_mucosa	0.999981
6205	ENSG00000168542	COL3A1	0.0874838	0.106962	0.930287	0.0132291	0.0316253	0.00232219	0.0060402	14	18	18	A1	GI. esophagus, mucosa (GTEx)	EpiXcan	0.999443	esophagus_mucosa	0.999981
6206	ENSG00000131143	COX4I1	-0.0873416	-0.0688249	0.9304	0.0173162	0.0465744	0.000149953	0.000451439	1	1	1	A1	GI. esophagus, mucosa (GTEx)	EpiXcan	0.999443	esophagus_mucosa	0.999981
6207	ENSG00000167491	GATAD2A	-0.087086	-0.0708846	0.930603	0.0231261	0.0393191	0.000582024	0.00163249	17	19	19	A1	GI. esophagus, mucosa (GTEx)	EpiXcan	0.999443	esophagus_mucosa	0.999981
6208	ENSG00000122912	SLC25A16	0.0870803	0.0665211	0.930608	0.0792154	0.0398063	0.000502355	0.00141927	75	91	91	A1	GI. esophagus, mucosa (GTEx)	EpiXcan	0.999443	esophagus_mucosa	0.999981
6209	ENSG00000186976	EFCAB6	0.0868918	0.0583495	0.930758	0.023172	0.102712	7.27105e-09	3.56398e-08	4	4	4	A1	GI. esophagus, mucosa (GTEx)	EpiXcan	0.999443	esophagus_mucosa	0.999981
6210	ENSG00000003509	NDUFAF7	0.0868419	-0.0461797	0.930797	0.12474	0.0244004	0.00771192	0.0188542	99	129	129	A1	GI. esophagus, mucosa (GTEx)	EpiXcan	0.999443	esophagus_mucosa	0.999981
6211	ENSG00000174194	AGAP8	0.086627	0.0970635	0.930968	0.0184508	0.540053	1.087e-58	1.01446e-56	24	46	46	A1	GI. esophagus, mucosa (GTEx)	EpiXcan	0.999443	esophagus_mucosa	0.999981
6212	ENSG00000090686	USP48	-0.0865973	0.0365429	0.930992	0.0601066	0.0957869	5.72626e-08	2.55374e-07	43	50	50	A1	GI. esophagus, mucosa (GTEx)	EpiXcan	0.999443	esophagus_mucosa	0.999981
6213	ENSG00000181744	C3orf58	-0.0863701	0.0333801	0.931172	0.0308154	0.0123148	0.0577856	0.123653	33	38	38	A1	GI. esophagus, mucosa (GTEx)	EpiXcan	0.999443	esophagus_mucosa	0.999981
6214	ENSG00000132481	TRIM47	0.0859171	0.0187925	0.931532	0.0553352	0.0499708	0.000106676	0.00032785	34	41	41	A1	GI. esophagus, mucosa (GTEx)	EpiXcan	0.999443	esophagus_mucosa	0.999981
6215	ENSG00000130413	STK33	0.0856827	0.0291652	0.931719	0.0891993	0.14727	7.50997e-12	4.827e-11	24	32	32	A1	GI. esophagus, mucosa (GTEx)	EpiXcan	0.999443	esophagus_mucosa	0.999981
6216	ENSG00000083845	RPS5	0.0856322	0.0448547	0.931759	0.0769483	0.1728	5.45382e-14	4.21579e-13	8	10	10	A1	GI. esophagus, mucosa (GTEx)	EpiXcan	0.999443	esophagus_mucosa	0.999981
6217	ENSG00000248275	TRIM52-AS1	0.0851072	0.019547	0.932176	0.28275	0.498058	1.69711e-50	1.00669e-48	12	13	13	A1	GI. esophagus, mucosa (GTEx)	EpiXcan	0.999443	esophagus_mucosa	0.999981
6218	ENSG00000115107	STEAP3	-0.0849607	-0.0288674	0.932293	0.0312572	0.285591	4.66948e-24	7.12071e-23	23	29	29	A1	GI. esophagus, mucosa (GTEx)	EpiXcan	0.999443	esophagus_mucosa	0.999981
6219	ENSG00000236104	ZBTB22	0.0848987	0.116123	0.932342	0.00706266	0.0482793	0.00015261	0.000458945	4	4	4	A1	GI. esophagus, mucosa (GTEx)	EpiXcan	0.999443	esophagus_mucosa	0.999981
6220	ENSG00000188825	LINC00910	-0.0848922	-0.0355141	0.932347	0.102562	0.119948	7.85896e-10	4.22009e-09	51	64	64	A1	GI. esophagus, mucosa (GTEx)	EpiXcan	0.999443	esophagus_mucosa	0.999981
6221	ENSG00000124466	LYPD3	0.0847656	0.104159	0.932448	0.00701596	0.137677	1.83117e-11	1.13729e-10	5	8	8	A1	GI. esophagus, mucosa (GTEx)	EpiXcan	0.999443	esophagus_mucosa	0.999981
6222	ENSG00000103199	ZNF500	-0.0841677	-0.0281792	0.932923	0.108713	0.249112	2.37332e-21	3.06213e-20	15	21	21	A1	GI. esophagus, mucosa (GTEx)	EpiXcan	0.999443	esophagus_mucosa	0.999981
6223	ENSG00000270804	AC010326.4	0.0840848	0.0279682	0.932989	0.0389538	0.165946	2.15749e-13	1.59549e-12	16	24	24	A1	GI. esophagus, mucosa (GTEx)	EpiXcan	0.999443	esophagus_mucosa	0.999981
6224	ENSG00000047578	KIAA0556	0.0839109	-0.0094311	0.933127	0.0219036	0.0179775	0.0220547	0.0505805	15	17	17	A1	GI. esophagus, mucosa (GTEx)	EpiXcan	0.999443	esophagus_mucosa	0.999981
6225	ENSG00000100033	PRODH	-0.0838815	-0.280295	0.933151	0.0128498	0.277228	1.10103e-23	1.63624e-22	13	28	28	A1	GI. esophagus, mucosa (GTEx)	EpiXcan	0.999443	esophagus_mucosa	0.999981
6226	ENSG00000163945	UVSSA	0.0836391	0.0703427	0.933343	0.243817	0.474815	1.82898e-47	9.51817e-46	44	52	52	A1	GI. esophagus, mucosa (GTEx)	EpiXcan	0.999443	esophagus_mucosa	0.999981
6227	ENSG00000123329	ARHGAP9	-0.0835679	-0.0659586	0.9334	0.0162733	0.0177561	0.0227106	0.0519401	1	1	1	A1	GI. esophagus, mucosa (GTEx)	EpiXcan	0.999443	esophagus_mucosa	0.999981
6228	ENSG00000146555	SDK1	0.0833649	0.047136	0.933561	0.0341899	0.104201	6.33842e-09	3.12655e-08	8	9	9	A1	GI. esophagus, mucosa (GTEx)	EpiXcan	0.999443	esophagus_mucosa	0.999981
6229	ENSG00000121797	CCRL2	-0.0831609	-0.127208	0.933724	0.00935045	0.0123778	0.0548663	0.117947	10	12	12	A1	GI. esophagus, mucosa (GTEx)	EpiXcan	0.999443	esophagus_mucosa	0.999981
6230	ENSG00000100380	ST13	0.0831482	-0.578795	0.933734	0.00658745	0.0655652	5.2884e-06	1.89583e-05	16	21	21	A1	GI. esophagus, mucosa (GTEx)	EpiXcan	0.999443	esophagus_mucosa	0.999981
6231	ENSG00000123739	PLA2G12A	0.0831118	0.02469	0.933763	0.135933	0.307266	4.66649e-26	7.98608e-25	18	26	26	A1	GI. esophagus, mucosa (GTEx)	EpiXcan	0.999443	esophagus_mucosa	0.999981
6232	ENSG00000173848	NET1	-0.0830141	-0.0800325	0.93384	0.0177743	0.0449621	0.000224843	0.000661812	17	20	20	A1	GI. esophagus, mucosa (GTEx)	EpiXcan	0.999443	esophagus_mucosa	0.999981
6233	ENSG00000164219	PGGT1B	0.0826849	0.0726235	0.934102	0.0372957	0.165705	2.54062e-13	1.8621e-12	13	16	16	A1	GI. esophagus, mucosa (GTEx)	EpiXcan	0.999443	esophagus_mucosa	0.999981
6234	ENSG00000081923	ATP8B1	0.0825902	0.09379	0.934177	0.0750972	0.0589138	2.83183e-05	9.32113e-05	48	55	55	A1	GI. esophagus, mucosa (GTEx)	EpiXcan	0.999443	esophagus_mucosa	0.999981
6235	ENSG00000130038	CRACR2A	-0.0824053	-0.00454959	0.934324	0.0284451	0.010337	0.0847077	0.175782	32	41	41	A1	GI. esophagus, mucosa (GTEx)	EpiXcan	0.999443	esophagus_mucosa	0.999981
6236	ENSG00000213639	PPP1CB	-0.0821915	-0.0356376	0.934494	0.0481968	0.116677	7.26606e-10	3.91221e-09	11	14	14	A1	GI. esophagus, mucosa (GTEx)	EpiXcan	0.999443	esophagus_mucosa	0.999981
6237	ENSG00000100916	BRMS1L	-0.0820331	-0.0393544	0.93462	0.0354735	0.0797331	8.09955e-07	3.20389e-06	12	13	13	A1	GI. esophagus, mucosa (GTEx)	EpiXcan	0.999443	esophagus_mucosa	0.999981
6238	ENSG00000217165	ANKRD18EP	0.0816922	0.0230726	0.934891	0.0543414	0.0884256	2.23277e-07	9.37511e-07	36	40	40	A1	GI. esophagus, mucosa (GTEx)	EpiXcan	0.999443	esophagus_mucosa	0.999981
6239	ENSG00000184381	PLA2G6	0.0815062	0.128739	0.935039	0.049087	0.0679875	5.99636e-06	2.13922e-05	16	18	18	A1	GI. esophagus, mucosa (GTEx)	EpiXcan	0.999443	esophagus_mucosa	0.999981
6240	ENSG00000130856	ZNF236	0.081504	0.042863	0.935041	0.0506127	0.133186	8.0524e-11	4.69886e-10	5	5	5	A1	GI. esophagus, mucosa (GTEx)	EpiXcan	0.999443	esophagus_mucosa	0.999981
6241	ENSG00000168778	TCTN2	0.0813878	0.0269684	0.935134	0.24276	0.430158	7.1666e-41	2.75619e-39	52	75	75	A1	GI. esophagus, mucosa (GTEx)	EpiXcan	0.999443	esophagus_mucosa	0.999981
6242	ENSG00000143156	NME7	-0.0813192	-0.0268321	0.935188	0.0692315	0.283429	9.83941e-25	1.56347e-23	56	88	88	A1	GI. esophagus, mucosa (GTEx)	EpiXcan	0.999443	esophagus_mucosa	0.999981
6243	ENSG00000177943	MAMDC4	0.0810845	0.010733	0.935375	0.052117	0.0721801	2.92301e-06	1.08395e-05	30	50	50	A1	GI. esophagus, mucosa (GTEx)	EpiXcan	0.999443	esophagus_mucosa	0.999981
6244	ENSG00000117632	STMN1	-0.0810815	-0.0754539	0.935377	0.00996476	0.0174817	0.02182	0.0500826	14	19	19	A1	GI. esophagus, mucosa (GTEx)	EpiXcan	0.999443	esophagus_mucosa	0.999981
6245	ENSG00000119737	GPR75	0.0810529	0.0366619	0.9354	0.0341081	0.0747323	1.61905e-06	6.19604e-06	8	9	9	A1	GI. esophagus, mucosa (GTEx)	EpiXcan	0.999443	esophagus_mucosa	0.999981
6246	ENSG00000139428	MMAB	0.0805056	0.102766	0.935835	0.0844244	0.014885	0.0370988	0.0820582	78	97	97	A1	GI. esophagus, mucosa (GTEx)	EpiXcan	0.999443	esophagus_mucosa	0.999981
6247	ENSG00000127954	STEAP4	-0.0804059	0.0538043	0.935914	0.0294686	0.049649	0.000117234	0.000357785	23	26	26	A1	GI. esophagus, mucosa (GTEx)	EpiXcan	0.999443	esophagus_mucosa	0.999981
6248	ENSG00000148158	SNX30	0.0802667	0.0980924	0.936025	0.139877	0.0668104	4.47683e-06	1.61941e-05	65	79	79	A1	GI. esophagus, mucosa (GTEx)	EpiXcan	0.999443	esophagus_mucosa	0.999981
6249	ENSG00000078070	MCCC1	0.0802138	0.045779	0.936067	0.0278503	0.151688	2.01283e-12	1.36387e-11	35	51	51	A1	GI. esophagus, mucosa (GTEx)	EpiXcan	0.999443	esophagus_mucosa	0.999981
6250	ENSG00000140400	MAN2C1	0.0801793	0.0135726	0.936095	0.28126	0.557919	9.11759e-61	9.66948e-59	22	26	26	A1	GI. esophagus, mucosa (GTEx)	EpiXcan	0.999443	esophagus_mucosa	0.999981
6251	ENSG00000050393	MCUR1	0.0799211	0.998861	0.9363	5.13132e-05	0.0128725	0.0517529	0.111856	1	2	2	A1	GI. esophagus, mucosa (GTEx)	EpiXcan	0.999443	esophagus_mucosa	0.999981
6252	ENSG00000128789	PSMG2	0.0795233	0.0478794	0.936616	0.0262352	0.0908507	1.07801e-07	4.68085e-07	4	4	4	A1	GI. esophagus, mucosa (GTEx)	EpiXcan	0.999443	esophagus_mucosa	0.999981
6253	ENSG00000108639	SYNGR2	0.0791704	0.0629066	0.936897	0.0533206	0.218087	5.71554e-18	5.9312e-17	37	46	46	A1	GI. esophagus, mucosa (GTEx)	EpiXcan	0.999443	esophagus_mucosa	0.999981
6254	ENSG00000117280	RAB29	0.0790856	0.0454717	0.936965	0.0843615	0.378414	4.26383e-34	1.14567e-32	21	29	29	A1	GI. esophagus, mucosa (GTEx)	EpiXcan	0.999443	esophagus_mucosa	0.999981
6255	ENSG00000196152	ZNF79	0.0790617	0.0310363	0.936984	0.0695249	0.279014	2.18559e-23	3.18047e-22	6	10	10	A1	GI. esophagus, mucosa (GTEx)	EpiXcan	0.999443	esophagus_mucosa	0.999981
6256	ENSG00000169251	NMD3	-0.0788615	-0.158012	0.937143	0.00227367	0.0476793	0.000133986	0.000405639	4	9	9	A1	GI. esophagus, mucosa (GTEx)	EpiXcan	0.999443	esophagus_mucosa	0.999981
6257	ENSG00000101210	EEF1A2	0.0788203	0.0391366	0.937176	0.0269367	0.0801438	6.29781e-07	2.52427e-06	37	46	46	A1	GI. esophagus, mucosa (GTEx)	EpiXcan	0.999443	esophagus_mucosa	0.999981
6258	ENSG00000272091	RP4-758J24.5	0.0785876	-0.0181961	0.937361	0.27639	0.239091	4.33675e-20	5.19778e-19	100	119	119	A1	GI. esophagus, mucosa (GTEx)	EpiXcan	0.999443	esophagus_mucosa	0.999981
6259	ENSG00000165996	HACD1	0.0782773	0.0110192	0.937607	0.0826076	0.125922	2.91207e-10	1.61578e-09	19	21	21	A1	GI. esophagus, mucosa (GTEx)	EpiXcan	0.999443	esophagus_mucosa	0.999981
6260	ENSG00000128989	ARPP19	-0.0781839	-0.0403383	0.937682	0.0529783	0.1721	7.31426e-14	5.6044e-13	11	13	13	A1	GI. esophagus, mucosa (GTEx)	EpiXcan	0.999443	esophagus_mucosa	0.999981
6261	ENSG00000131188	PRR7	-0.0777896	-0.0674139	0.937995	0.0218385	0.0395236	0.000592074	0.00165868	9	14	14	A1	GI. esophagus, mucosa (GTEx)	EpiXcan	0.999443	esophagus_mucosa	0.999981
6262	ENSG00000104450	SPAG1	0.0777054	0.0962136	0.938062	0.0112989	0.0561355	3.97269e-05	0.000128438	8	13	13	A1	GI. esophagus, mucosa (GTEx)	EpiXcan	0.999443	esophagus_mucosa	0.999981
6263	ENSG00000099377	HSD3B7	0.07765	0.0287689	0.938106	0.0732284	0.412473	1.60715e-38	5.44759e-37	13	22	22	A1	GI. esophagus, mucosa (GTEx)	EpiXcan	0.999443	esophagus_mucosa	0.999981
6264	ENSG00000214402	LCNL1	0.0771802	0.11354	0.93848	0.0397663	0.0314563	0.00193003	0.00507866	40	56	56	A1	GI. esophagus, mucosa (GTEx)	EpiXcan	0.999443	esophagus_mucosa	0.999981
6265	ENSG00000226752	PSMD5-AS1	0.0769665	0.0142648	0.93865	0.369669	0.739678	2.84567e-107	7.96732e-104	21	26	26	A1	GI. esophagus, mucosa (GTEx)	EpiXcan	0.999443	esophagus_mucosa	0.999981
6266	ENSG00000197622	CDC42SE1	-0.0760069	0.060639	0.939414	0.10146	0.0463572	0.000129019	0.000391609	35	45	45	A1	GI. esophagus, mucosa (GTEx)	EpiXcan	0.999443	esophagus_mucosa	0.999981
6267	ENSG00000133983	COX16	0.0759683	0.0266499	0.939444	0.18465	0.213329	2.6902e-17	2.67282e-16	54	65	65	A1	GI. esophagus, mucosa (GTEx)	EpiXcan	0.999443	esophagus_mucosa	0.999981
6268	ENSG00000009830	POMT2	-0.0758818	-0.050084	0.939513	0.0723056	0.0534703	6.03901e-05	0.000190792	30	33	33	A1	GI. esophagus, mucosa (GTEx)	EpiXcan	0.999443	esophagus_mucosa	0.999981
6269	ENSG00000273018	AC107983.2	-0.0757913	-0.00372012	0.939585	0.169539	0.543365	2.51317e-58	2.28454e-56	21	26	26	A1	GI. esophagus, mucosa (GTEx)	EpiXcan	0.999443	esophagus_mucosa	0.999981
6270	ENSG00000107521	HPS1	-0.0753055	-0.0142604	0.939972	0.0340806	0.158305	4.78036e-13	3.41256e-12	13	15	15	A1	GI. esophagus, mucosa (GTEx)	EpiXcan	0.999443	esophagus_mucosa	0.999981
6271	ENSG00000273295	AP000350.6	-0.0753028	-0.00219237	0.939974	0.100522	0.654993	2.62746e-81	1.18651e-78	25	33	33	A1	GI. esophagus, mucosa (GTEx)	EpiXcan	0.999443	esophagus_mucosa	0.999981
6272	ENSG00000184226	PCDH9	-0.075096	0.00137208	0.940138	0.0341184	0.0186074	0.0177587	0.0413651	22	25	25	A1	GI. esophagus, mucosa (GTEx)	EpiXcan	0.999443	esophagus_mucosa	0.999981
6273	ENSG00000175215	CTDSP2	0.074919	-0.120473	0.940279	0.00502066	0.0247498	0.00729331	0.0178839	7	11	11	A1	GI. esophagus, mucosa (GTEx)	EpiXcan	0.999443	esophagus_mucosa	0.999981
6274	ENSG00000121281	ADCY7	0.0749168	0.120615	0.940281	0.0026434	0.0286974	0.0038116	0.0096594	7	9	9	A1	GI. esophagus, mucosa (GTEx)	EpiXcan	0.999443	esophagus_mucosa	0.999981
6275	ENSG00000110011	DNAJC4	-0.0745862	-0.144615	0.940544	0.00754418	0.0501469	0.000111941	0.000342979	10	13	13	A1	GI. esophagus, mucosa (GTEx)	EpiXcan	0.999443	esophagus_mucosa	0.999981
6276	ENSG00000198046	ZNF667	0.0745649	0.0652035	0.940561	0.0467444	0.046812	0.000175026	0.000522987	25	38	38	A1	GI. esophagus, mucosa (GTEx)	EpiXcan	0.999443	esophagus_mucosa	0.999981
6277	ENSG00000152382	TADA1	-0.0744034	0.0257284	0.940689	0.0538612	0.102871	1.40561e-08	6.71115e-08	16	18	18	A1	GI. esophagus, mucosa (GTEx)	EpiXcan	0.999443	esophagus_mucosa	0.999981
6278	ENSG00000144848	ATG3	0.0743489	0.102375	0.940733	0.00610693	0.0151965	0.0341922	0.0761827	5	5	5	A1	GI. esophagus, mucosa (GTEx)	EpiXcan	0.999443	esophagus_mucosa	0.999981
6279	ENSG00000164494	PDSS2	-0.0741492	-0.0381011	0.940892	0.0860875	0.203209	1.26843e-16	1.21041e-15	17	20	20	A1	GI. esophagus, mucosa (GTEx)	EpiXcan	0.999443	esophagus_mucosa	0.999981
6280	ENSG00000138030	KHK	-0.0740157	-0.0511135	0.940998	0.0552582	0.198282	4.9026e-16	4.47402e-15	15	18	18	A1	GI. esophagus, mucosa (GTEx)	EpiXcan	0.999443	esophagus_mucosa	0.999981
6281	ENSG00000140876	NUDT7	-0.0736214	-0.128961	0.941312	0.0814101	0.0549833	4.78527e-05	0.000152978	67	84	84	A1	GI. esophagus, mucosa (GTEx)	EpiXcan	0.999443	esophagus_mucosa	0.999981
6282	ENSG00000179855	GIPC3	-0.0733986	-0.010908	0.941489	0.00872335	0.149169	5.9551e-12	3.86309e-11	15	20	20	A1	GI. esophagus, mucosa (GTEx)	EpiXcan	0.999443	esophagus_mucosa	0.999981
6283	ENSG00000174137	FAM53A	0.0733537	-0.000726453	0.941525	0.00490052	0.0331937	0.00182377	0.00481354	4	9	9	A1	GI. esophagus, mucosa (GTEx)	EpiXcan	0.999443	esophagus_mucosa	0.999981
6284	ENSG00000257218	GATC	-0.0733361	-0.083725	0.941539	0.106708	0.165306	1.41465e-13	1.05902e-12	38	47	47	A1	GI. esophagus, mucosa (GTEx)	EpiXcan	0.999443	esophagus_mucosa	0.999981
6285	ENSG00000160233	LRRC3	-0.0730713	-0.0513455	0.941749	0.0621067	0.104063	8.62592e-09	4.206e-08	21	25	25	A1	GI. esophagus, mucosa (GTEx)	EpiXcan	0.999443	esophagus_mucosa	0.999981
6286	ENSG00000138767	CNOT6L	-0.0730021	-0.0377369	0.941804	0.0422561	0.121833	6.03138e-10	3.27134e-09	16	19	19	A1	GI. esophagus, mucosa (GTEx)	EpiXcan	0.999443	esophagus_mucosa	0.999981
6287	ENSG00000124243	BCAS4	0.072901	0.0818605	0.941885	0.0233184	0.0169318	0.0234911	0.0536287	34	41	41	A1	GI. esophagus, mucosa (GTEx)	EpiXcan	0.999443	esophagus_mucosa	0.999981
6288	ENSG00000137168	PPIL1	0.0728926	-0.0575118	0.941892	0.0285123	0.0657049	6.33783e-06	2.2553e-05	12	13	13	A1	GI. esophagus, mucosa (GTEx)	EpiXcan	0.999443	esophagus_mucosa	0.999981
6289	ENSG00000130714	POMT1	-0.0728822	-0.0613379	0.9419	0.0487213	0.0984088	4.13664e-08	1.88077e-07	43	56	56	A1	GI. esophagus, mucosa (GTEx)	EpiXcan	0.999443	esophagus_mucosa	0.999981
6290	ENSG00000188312	CENPP	-0.0727488	-0.0231792	0.942006	0.0659415	0.0582179	2.58931e-05	8.56915e-05	29	33	33	A1	GI. esophagus, mucosa (GTEx)	EpiXcan	0.999443	esophagus_mucosa	0.999981
6291	ENSG00000107679	PLEKHA1	0.072602	0.0526568	0.942123	0.0262595	0.0789959	4.85961e-07	1.97073e-06	10	12	12	A1	GI. esophagus, mucosa (GTEx)	EpiXcan	0.999443	esophagus_mucosa	0.999981
6292	ENSG00000137393	RNF144B	0.0725932	0.0342155	0.94213	0.0348764	0.110238	4.04502e-09	2.0318e-08	12	13	13	A1	GI. esophagus, mucosa (GTEx)	EpiXcan	0.999443	esophagus_mucosa	0.999981
6293	ENSG00000177595	PIDD1	0.0722803	0.0374892	0.942379	0.060376	0.233736	3.39703e-19	3.81356e-18	7	12	12	A1	GI. esophagus, mucosa (GTEx)	EpiXcan	0.999443	esophagus_mucosa	0.999981
6294	ENSG00000230606	AC159540.1	-0.0721022	-0.0144918	0.942521	0.255689	0.533907	2.02498e-56	1.71804e-54	12	17	17	A1	GI. esophagus, mucosa (GTEx)	EpiXcan	0.999443	esophagus_mucosa	0.999981
6295	ENSG00000145777	TSLP	0.0720561	0.012261	0.942557	0.127878	0.253912	1.46082e-21	1.9148e-20	26	32	32	A1	GI. esophagus, mucosa (GTEx)	EpiXcan	0.999443	esophagus_mucosa	0.999981
6296	ENSG00000032742	IFT88	0.0720501	0.0253627	0.942562	0.0864667	0.171722	3.43166e-14	2.70342e-13	66	87	87	A1	GI. esophagus, mucosa (GTEx)	EpiXcan	0.999443	esophagus_mucosa	0.999981
6297	ENSG00000236753	MKLN1-AS	-0.0719195	-0.1302	0.942666	0.0244298	0.0302473	0.00274723	0.00708782	23	31	31	A1	GI. esophagus, mucosa (GTEx)	EpiXcan	0.999443	esophagus_mucosa	0.999981
6298	ENSG00000179583	CIITA	-0.071837	0.0330125	0.942732	0.0182262	0.039854	0.000543556	0.00153011	12	17	17	A1	GI. esophagus, mucosa (GTEx)	EpiXcan	0.999443	esophagus_mucosa	0.999981
6299	ENSG00000178449	COX14	0.0716996	0.103408	0.942841	0.0179813	0.0741389	1.16404e-06	4.52021e-06	12	14	14	A1	GI. esophagus, mucosa (GTEx)	EpiXcan	0.999443	esophagus_mucosa	0.999981
6300	ENSG00000165072	MAMDC2	0.0716676	-0.00861767	0.942866	0.0347922	0.019047	0.016303	0.0382417	25	29	29	A1	GI. esophagus, mucosa (GTEx)	EpiXcan	0.999443	esophagus_mucosa	0.999981
6301	ENSG00000091428	RAPGEF4	0.0712469	0.0779563	0.943201	0.0241251	0.0610825	1.4745e-05	5.03329e-05	20	23	23	A1	GI. esophagus, mucosa (GTEx)	EpiXcan	0.999443	esophagus_mucosa	0.999981
6302	ENSG00000125870	SNRPB2	-0.0708119	-0.0465737	0.943547	0.0314146	0.0197426	0.0163259	0.0382888	42	50	50	A1	GI. esophagus, mucosa (GTEx)	EpiXcan	0.999443	esophagus_mucosa	0.999981
6303	ENSG00000143801	PSEN2	-0.0705631	-0.0166675	0.943745	0.0468734	0.0550277	4.28557e-05	0.00013804	22	28	28	A1	GI. esophagus, mucosa (GTEx)	EpiXcan	0.999443	esophagus_mucosa	0.999981
6304	ENSG00000116350	SRSF4	0.0705459	0.0684785	0.943759	0.0110632	0.0434086	0.000289213	0.000842424	5	6	6	A1	GI. esophagus, mucosa (GTEx)	EpiXcan	0.999443	esophagus_mucosa	0.999981
6305	ENSG00000112309	B3GAT2	-0.0703868	-0.0480268	0.943886	0.0156811	0.0424149	0.000329212	0.000952592	18	23	23	A1	GI. esophagus, mucosa (GTEx)	EpiXcan	0.999443	esophagus_mucosa	0.999981
6306	ENSG00000054392	HHAT	-0.0703818	-0.457822	0.94389	0.0232197	0.187553	2.23614e-15	1.93352e-14	30	39	39	A1	GI. esophagus, mucosa (GTEx)	EpiXcan	0.999443	esophagus_mucosa	0.999981
6307	ENSG00000269044	AC024075.2	0.0703268	0.141508	0.943934	0.0670016	0.0368642	0.000836101	0.00229052	51	64	64	A1	GI. esophagus, mucosa (GTEx)	EpiXcan	0.999443	esophagus_mucosa	0.999981
6308	ENSG00000215305	VPS16	0.0703001	0.120598	0.943955	0.13428	0.216106	1.36204e-17	1.3857e-16	23	28	28	A1	GI. esophagus, mucosa (GTEx)	EpiXcan	0.999443	esophagus_mucosa	0.999981
6309	ENSG00000169925	BRD3	0.069958	0.0371798	0.944227	0.0356411	0.0806044	6.07043e-07	2.43565e-06	10	11	11	A1	GI. esophagus, mucosa (GTEx)	EpiXcan	0.999443	esophagus_mucosa	0.999981
6310	ENSG00000107882	SUFU	-0.0696576	-0.0430987	0.944466	0.0133937	0.0400062	0.000526625	0.00148514	19	23	23	A1	GI. esophagus, mucosa (GTEx)	EpiXcan	0.999443	esophagus_mucosa	0.999981
6311	ENSG00000149480	MTA2	0.0695733	0.0111404	0.944533	0.335009	0.472874	2.9053e-46	1.43091e-44	16	19	19	A1	GI. esophagus, mucosa (GTEx)	EpiXcan	0.999443	esophagus_mucosa	0.999981
6312	ENSG00000109458	GAB1	0.0693108	0.0836484	0.944742	0.0106049	0.0194539	0.0172271	0.0402406	7	7	7	A1	GI. esophagus, mucosa (GTEx)	EpiXcan	0.999443	esophagus_mucosa	0.999981
6313	ENSG00000148308	GTF3C5	-0.0690206	-0.0346382	0.944973	0.0344834	0.0867473	2.17431e-07	9.13786e-07	6	7	7	A1	GI. esophagus, mucosa (GTEx)	EpiXcan	0.999443	esophagus_mucosa	0.999981
6314	ENSG00000178307	TMEM11	-0.0684656	-0.0639522	0.945415	0.013595	0.0445058	0.000266689	0.000778597	4	4	4	A1	GI. esophagus, mucosa (GTEx)	EpiXcan	0.999443	esophagus_mucosa	0.999981
6315	ENSG00000171103	TRMT61B	-0.0682705	-0.100276	0.94557	0.0797578	0.260698	1.52136e-22	2.09827e-21	26	33	33	A1	GI. esophagus, mucosa (GTEx)	EpiXcan	0.999443	esophagus_mucosa	0.999981
6316	ENSG00000134779	TPGS2	0.0680488	0.0228255	0.945747	0.288755	0.423401	7.1339e-40	2.5739e-38	42	54	54	A1	GI. esophagus, mucosa (GTEx)	EpiXcan	0.999443	esophagus_mucosa	0.999981
6317	ENSG00000197965	MPZL1	-0.0674671	-0.0358516	0.94621	0.0200206	0.172646	6.99396e-14	5.36485e-13	15	27	27	A1	GI. esophagus, mucosa (GTEx)	EpiXcan	0.999443	esophagus_mucosa	0.999981
6318	ENSG00000065457	ADAT1	-0.0671717	-0.0178525	0.946445	0.128026	0.417354	1.19345e-39	4.27291e-38	14	21	21	A1	GI. esophagus, mucosa (GTEx)	EpiXcan	0.999443	esophagus_mucosa	0.999981
6319	ENSG00000080298	RFX3	-0.0671621	0.191628	0.946453	0.0245521	0.017087	0.0256844	0.0582182	40	54	54	A1	GI. esophagus, mucosa (GTEx)	EpiXcan	0.999443	esophagus_mucosa	0.999981
6320	ENSG00000114405	C3orf14	0.0671428	0.0482587	0.946468	0.0255561	0.0605184	1.87472e-05	6.31021e-05	11	13	13	A1	GI. esophagus, mucosa (GTEx)	EpiXcan	0.999443	esophagus_mucosa	0.999981
6321	ENSG00000197822	OCLN	0.0668813	0.0813979	0.946676	0.113857	0.239945	4.10485e-20	4.92828e-19	12	15	15	A1	GI. esophagus, mucosa (GTEx)	EpiXcan	0.999443	esophagus_mucosa	0.999981
6322	ENSG00000204164	BMS1P5	-0.0663569	-1.09656	0.947094	0.00421156	0.0750969	1.28125e-06	4.95477e-06	18	53	53	A1	GI. esophagus, mucosa (GTEx)	EpiXcan	0.999443	esophagus_mucosa	0.999981
6323	ENSG00000197265	GTF2E2	-0.0662234	-0.134663	0.9472	0.00282433	0.0374698	0.000901908	0.00246165	1	1	1	A1	GI. esophagus, mucosa (GTEx)	EpiXcan	0.999443	esophagus_mucosa	0.999981
6324	ENSG00000160172	FAM86C2P	0.06587	0.0250102	0.947481	0.0624936	0.182579	5.28634e-15	4.45e-14	34	43	43	A1	GI. esophagus, mucosa (GTEx)	EpiXcan	0.999443	esophagus_mucosa	0.999981
6325	ENSG00000163947	ARHGEF3	-0.0658514	-0.0559846	0.947496	0.0252761	0.0390278	0.000603424	0.00168879	24	25	25	A1	GI. esophagus, mucosa (GTEx)	EpiXcan	0.999443	esophagus_mucosa	0.999981
6326	ENSG00000122729	ACO1	0.0653997	0.0853352	0.947856	0.0124847	0.0208497	0.0135063	0.031987	13	13	13	A1	GI. esophagus, mucosa (GTEx)	EpiXcan	0.999443	esophagus_mucosa	0.999981
6327	ENSG00000141568	FOXK2	-0.0648968	0.0690127	0.948256	0.0292277	0.014086	0.0421067	0.0924194	33	38	38	A1	GI. esophagus, mucosa (GTEx)	EpiXcan	0.999443	esophagus_mucosa	0.999981
6328	ENSG00000185630	PBX1	0.064733	0.137912	0.948387	0.0147871	0.0258979	0.00524131	0.013065	11	16	16	A1	GI. esophagus, mucosa (GTEx)	EpiXcan	0.999443	esophagus_mucosa	0.999981
6329	ENSG00000151500	THYN1	0.06463	0.107629	0.948469	0.013746	0.132165	7.31462e-11	4.28979e-10	4	6	6	A1	GI. esophagus, mucosa (GTEx)	EpiXcan	0.999443	esophagus_mucosa	0.999981
6330	ENSG00000122042	UBL3	0.0646165	0.0510174	0.948479	0.0188639	0.0297084	0.00295777	0.00759879	9	10	10	A1	GI. esophagus, mucosa (GTEx)	EpiXcan	0.999443	esophagus_mucosa	0.999981
6331	ENSG00000182389	CACNB4	0.06433	0.0317473	0.948707	0.0275618	0.0845026	4.07009e-07	1.66551e-06	4	4	4	A1	GI. esophagus, mucosa (GTEx)	EpiXcan	0.999443	esophagus_mucosa	0.999981
6332	ENSG00000175764	TTLL11	0.0642752	0.0271844	0.948751	0.038106	0.0803535	4.72454e-07	1.91929e-06	24	32	32	A1	GI. esophagus, mucosa (GTEx)	EpiXcan	0.999443	esophagus_mucosa	0.999981
6333	ENSG00000166479	TMX3	0.0642411	0.0523748	0.948778	0.0256061	0.0298209	0.00302037	0.00774823	15	17	17	A1	GI. esophagus, mucosa (GTEx)	EpiXcan	0.999443	esophagus_mucosa	0.999981
6334	ENSG00000196704	AMZ2	0.0640816	0.0524141	0.948905	0.0486767	0.0964337	3.95877e-08	1.80517e-07	31	38	38	A1	GI. esophagus, mucosa (GTEx)	EpiXcan	0.999443	esophagus_mucosa	0.999981
6335	ENSG00000127124	HIVEP3	0.0638963	0.0155487	0.949053	0.0346922	0.0394761	0.000574313	0.00161223	18	19	19	A1	GI. esophagus, mucosa (GTEx)	EpiXcan	0.999443	esophagus_mucosa	0.999981
6336	ENSG00000128973	CLN6	-0.0638306	-0.0205098	0.949105	0.0688386	0.114054	1.06207e-09	5.61904e-09	16	19	19	A1	GI. esophagus, mucosa (GTEx)	EpiXcan	0.999443	esophagus_mucosa	0.999981
6337	ENSG00000106404	CLDN15	-0.0636853	-0.0134058	0.949221	0.131914	0.270069	1.00668e-22	1.40784e-21	27	38	38	A1	GI. esophagus, mucosa (GTEx)	EpiXcan	0.999443	esophagus_mucosa	0.999981
6338	ENSG00000247828	TMEM161B-AS1	0.0636723	0.0218334	0.949231	0.092955	0.277452	2.64464e-23	3.83652e-22	9	11	11	A1	GI. esophagus, mucosa (GTEx)	EpiXcan	0.999443	esophagus_mucosa	0.999981
6339	ENSG00000117640	MTFR1L	0.0634387	0.0228164	0.949417	0.105038	0.227294	8.18898e-19	8.96306e-18	9	11	11	A1	GI. esophagus, mucosa (GTEx)	EpiXcan	0.999443	esophagus_mucosa	0.999981
6340	ENSG00000130175	PRKCSH	-0.0634153	-0.13307	0.949436	0.0115629	0.076995	1.04921e-06	4.09134e-06	10	13	13	A1	GI. esophagus, mucosa (GTEx)	EpiXcan	0.999443	esophagus_mucosa	0.999981
6341	ENSG00000259959	AC107068.1	0.0633957	0.0334272	0.949451	0.0221499	0.037162	0.000817586	0.00224331	9	10	10	A1	GI. esophagus, mucosa (GTEx)	EpiXcan	0.999443	esophagus_mucosa	0.999981
6342	ENSG00000100221	JOSD1	0.0632487	0.00629978	0.949568	0.150267	0.365607	1.02479e-32	2.57097e-31	25	30	30	A1	GI. esophagus, mucosa (GTEx)	EpiXcan	0.999443	esophagus_mucosa	0.999981
6343	ENSG00000125445	MRPS7	0.0631223	0.0161828	0.949669	0.146753	0.317697	2.43032e-27	4.5182e-26	29	36	36	A1	GI. esophagus, mucosa (GTEx)	EpiXcan	0.999443	esophagus_mucosa	0.999981
6344	ENSG00000112701	SENP6	0.0630798	0.0153087	0.949703	0.0607579	0.0470077	0.00018194	0.0005423	38	47	47	A1	GI. esophagus, mucosa (GTEx)	EpiXcan	0.999443	esophagus_mucosa	0.999981
6345	ENSG00000111203	ITFG2	0.0629766	0.00635094	0.949785	0.00515234	0.0366283	0.00105545	0.00286174	5	7	7	A1	GI. esophagus, mucosa (GTEx)	EpiXcan	0.999443	esophagus_mucosa	0.999981
6346	ENSG00000113108	APBB3	-0.0629461	-0.0218231	0.949809	0.0491656	0.0643083	7.35439e-06	2.60314e-05	23	24	24	A1	GI. esophagus, mucosa (GTEx)	EpiXcan	0.999443	esophagus_mucosa	0.999981
6347	ENSG00000197757	HOXC6	-0.062899	-0.0887353	0.949847	0.0217808	0.0141098	0.0430069	0.0941739	13	18	18	A1	GI. esophagus, mucosa (GTEx)	EpiXcan	0.999443	esophagus_mucosa	0.999981
6348	ENSG00000175265	GOLGA8A	-0.0627726	-0.0259125	0.949948	0.133248	0.139873	1.46755e-11	9.17975e-11	48	57	57	A1	GI. esophagus, mucosa (GTEx)	EpiXcan	0.999443	esophagus_mucosa	0.999981
6349	ENSG00000106462	EZH2	-0.0624927	-0.0418086	0.95017	0.0280009	0.100431	2.22628e-08	1.04233e-07	5	5	5	A1	GI. esophagus, mucosa (GTEx)	EpiXcan	0.999443	esophagus_mucosa	0.999981
6350	ENSG00000241990	PRR34-AS1	-0.0624712	0.00694056	0.950188	0.0182688	0.01872	0.0190458	0.0442013	20	25	25	A1	GI. esophagus, mucosa (GTEx)	EpiXcan	0.999443	esophagus_mucosa	0.999981
6351	ENSG00000243725	TTC4	0.0620157	0.182587	0.95055	0.00925544	0.0145015	0.0397216	0.0874724	9	11	11	A1	GI. esophagus, mucosa (GTEx)	EpiXcan	0.999443	esophagus_mucosa	0.999981
6352	ENSG00000119599	DCAF4	-0.0620041	-0.00571209	0.95056	0.329536	0.506314	4.03607e-53	2.71639e-51	46	55	55	A1	GI. esophagus, mucosa (GTEx)	EpiXcan	0.999443	esophagus_mucosa	0.999981
6353	ENSG00000135845	PIGC	-0.0619628	-0.0123331	0.950592	0.0993607	0.063149	1.31195e-05	4.51361e-05	52	58	58	A1	GI. esophagus, mucosa (GTEx)	EpiXcan	0.999443	esophagus_mucosa	0.999981
6354	ENSG00000151150	ANK3	-0.0617671	-0.0393049	0.950748	0.0449897	0.137504	2.83895e-11	1.7317e-10	10	11	11	A1	GI. esophagus, mucosa (GTEx)	EpiXcan	0.999443	esophagus_mucosa	0.999981
6355	ENSG00000087157	PGS1	0.0617207	0.0520572	0.950785	0.0103172	0.0456618	0.000215768	0.000636705	19	25	25	A1	GI. esophagus, mucosa (GTEx)	EpiXcan	0.999443	esophagus_mucosa	0.999981
6356	ENSG00000080839	RBL1	-0.061514	-0.0138062	0.95095	0.0448454	0.0305178	0.00239891	0.00623165	30	41	41	A1	GI. esophagus, mucosa (GTEx)	EpiXcan	0.999443	esophagus_mucosa	0.999981
6357	ENSG00000117877	CD3EAP	-0.061499	-0.0757917	0.950962	0.0453873	0.0976275	3.67728e-08	1.6812e-07	11	12	12	A1	GI. esophagus, mucosa (GTEx)	EpiXcan	0.999443	esophagus_mucosa	0.999981
6358	ENSG00000136897	MRPL50	0.0614846	0.0642496	0.950973	0.0369781	0.0137464	0.0462098	0.100589	55	63	63	A1	GI. esophagus, mucosa (GTEx)	EpiXcan	0.999443	esophagus_mucosa	0.999981
6359	ENSG00000177383	MAGEF1	-0.0610519	-0.0412278	0.951318	0.0220286	0.0775612	1.06924e-06	4.16711e-06	6	7	7	A1	GI. esophagus, mucosa (GTEx)	EpiXcan	0.999443	esophagus_mucosa	0.999981
6360	ENSG00000223496	EXOSC6	-0.0610096	-0.0162606	0.951352	0.132707	0.257618	5.01755e-22	6.73449e-21	9	9	9	A1	GI. esophagus, mucosa (GTEx)	EpiXcan	0.999443	esophagus_mucosa	0.999981
6361	ENSG00000167985	SDHAF2	0.0608189	0.0531287	0.951503	0.0251017	0.0101436	0.083707	0.173834	18	19	19	A1	GI. esophagus, mucosa (GTEx)	EpiXcan	0.999443	esophagus_mucosa	0.999981
6362	ENSG00000183111	ARHGEF37	0.0607284	0.0248239	0.951576	0.0176958	0.0657717	6.91286e-06	2.4543e-05	7	8	8	A1	GI. esophagus, mucosa (GTEx)	EpiXcan	0.999443	esophagus_mucosa	0.999981
6363	ENSG00000166341	DCHS1	0.0606935	0.0800005	0.951603	0.0906126	0.0103371	0.0838501	0.174105	76	100	100	A1	GI. esophagus, mucosa (GTEx)	EpiXcan	0.999443	esophagus_mucosa	0.999981
6364	ENSG00000186594	MIR22HG	-0.0606116	-0.0917515	0.951669	0.00240818	0.0541566	5.56357e-05	0.000176369	8	12	12	A1	GI. esophagus, mucosa (GTEx)	EpiXcan	0.999443	esophagus_mucosa	0.999981
6365	ENSG00000231160	KLF3-AS1	-0.0603087	-0.0260714	0.95191	0.246632	0.442888	3.84833e-42	1.57985e-40	41	52	52	A1	GI. esophagus, mucosa (GTEx)	EpiXcan	0.999443	esophagus_mucosa	0.999981
6366	ENSG00000166170	BAG5	-0.0602999	-0.0833135	0.951917	0.0332245	0.0890433	1.68913e-07	7.20041e-07	25	31	31	A1	GI. esophagus, mucosa (GTEx)	EpiXcan	0.999443	esophagus_mucosa	0.999981
6367	ENSG00000115084	SLC35F5	0.060268	0.00430204	0.951942	0.11932	0.200811	2.06128e-16	1.94446e-15	25	28	28	A1	GI. esophagus, mucosa (GTEx)	EpiXcan	0.999443	esophagus_mucosa	0.999981
6368	ENSG00000100336	APOL4	-0.0601747	0.00272303	0.952016	0.201761	0.464618	2.14304e-46	1.06384e-44	37	46	46	A1	GI. esophagus, mucosa (GTEx)	EpiXcan	0.999443	esophagus_mucosa	0.999981
6369	ENSG00000172239	PAIP1	0.0601381	0.620901	0.952046	0.00417117	0.0141149	0.042649	0.0934633	3	3	3	A1	GI. esophagus, mucosa (GTEx)	EpiXcan	0.999443	esophagus_mucosa	0.999981
6370	ENSG00000212643	ZRSR1	-0.0597074	-0.106026	0.952389	0.0123616	0.0551431	4.44928e-05	0.000142726	8	9	9	A1	GI. esophagus, mucosa (GTEx)	EpiXcan	0.999443	esophagus_mucosa	0.999981
6371	ENSG00000165632	TAF3	-0.0596953	0.097915	0.952398	0.0028925	0.0217504	0.0116842	0.0279269	8	13	13	A1	GI. esophagus, mucosa (GTEx)	EpiXcan	0.999443	esophagus_mucosa	0.999981
6372	ENSG00000186063	AIDA	-0.0594486	0.0768462	0.952595	0.0254493	0.0204163	0.01399	0.0330709	24	33	33	A1	GI. esophagus, mucosa (GTEx)	EpiXcan	0.999443	esophagus_mucosa	0.999981
6373	ENSG00000196689	TRPV1	-0.059148	-0.0201397	0.952834	0.147971	0.16368	3.92125e-13	2.82665e-12	89	120	120	A1	GI. esophagus, mucosa (GTEx)	EpiXcan	0.999443	esophagus_mucosa	0.999981
6374	ENSG00000169371	SNUPN	-0.0588865	-0.0557015	0.953042	0.0140691	0.0442925	0.000303148	0.000881182	20	26	26	A1	GI. esophagus, mucosa (GTEx)	EpiXcan	0.999443	esophagus_mucosa	0.999981
6375	ENSG00000165209	STRBP	-0.0586689	-0.0268198	0.953216	0.0373805	0.0598387	2.33973e-05	7.78185e-05	18	19	19	A1	GI. esophagus, mucosa (GTEx)	EpiXcan	0.999443	esophagus_mucosa	0.999981
6376	ENSG00000064932	SBNO2	-0.0585327	-0.0239753	0.953324	0.0548001	0.150847	3.74751e-12	2.47459e-11	7	7	7	A1	GI. esophagus, mucosa (GTEx)	EpiXcan	0.999443	esophagus_mucosa	0.999981
6377	ENSG00000156521	TYSND1	0.0584874	0.0505245	0.95336	0.0341576	0.0611048	1.38368e-05	4.74294e-05	27	36	36	A1	GI. esophagus, mucosa (GTEx)	EpiXcan	0.999443	esophagus_mucosa	0.999981
6378	ENSG00000131797	CLUHP3	0.0584185	0.0712965	0.953415	0.0102231	0.0110747	0.0722466	0.15195	4	4	4	A1	GI. esophagus, mucosa (GTEx)	EpiXcan	0.999443	esophagus_mucosa	0.999981
6379	ENSG00000214562	NUTM2D	0.0577156	0.0299156	0.953975	0.00278751	0.135046	3.3181e-11	2.01082e-10	6	10	10	A1	GI. esophagus, mucosa (GTEx)	EpiXcan	0.999443	esophagus_mucosa	0.999981
6380	ENSG00000099800	TIMM13	0.0575106	0.0151633	0.954138	0.104103	0.350143	9.58991e-32	2.27927e-30	18	23	23	A1	GI. esophagus, mucosa (GTEx)	EpiXcan	0.999443	esophagus_mucosa	0.999981
6381	ENSG00000270605	AL353622.1	-0.0574694	-0.0478371	0.954171	0.0660333	0.230009	8.61345e-19	9.41294e-18	15	20	20	A1	GI. esophagus, mucosa (GTEx)	EpiXcan	0.999443	esophagus_mucosa	0.999981
6382	ENSG00000169045	HNRNPH1	-0.0574292	-0.0181671	0.954203	0.0101057	0.0184948	0.0205587	0.0474137	10	10	10	A1	GI. esophagus, mucosa (GTEx)	EpiXcan	0.999443	esophagus_mucosa	0.999981
6383	ENSG00000168268	NT5DC2	0.057361	0.156001	0.954258	0.0509535	0.0358585	0.00110515	0.00298783	31	34	34	A1	GI. esophagus, mucosa (GTEx)	EpiXcan	0.999443	esophagus_mucosa	0.999981
6384	ENSG00000178802	MPI	0.0571985	0.219632	0.954387	0.000586068	0.103582	7.99639e-09	3.91267e-08	2	6	6	A1	GI. esophagus, mucosa (GTEx)	EpiXcan	0.999443	esophagus_mucosa	0.999981
6385	ENSG00000105499	PLA2G4C	-0.0571795	0.0011494	0.954402	0.133358	0.203015	1.44449e-16	1.37561e-15	56	75	75	A1	GI. esophagus, mucosa (GTEx)	EpiXcan	0.999443	esophagus_mucosa	0.999981
6386	ENSG00000154928	EPHB1	0.0571548	0.00577557	0.954422	0.210336	0.435415	3.14415e-41	1.23008e-39	22	28	28	A1	GI. esophagus, mucosa (GTEx)	EpiXcan	0.999443	esophagus_mucosa	0.999981
6387	ENSG00000138688	KIAA1109	-0.0569829	0.161904	0.954559	0.0348411	0.0488359	0.000141321	0.000426736	29	31	31	A1	GI. esophagus, mucosa (GTEx)	EpiXcan	0.999443	esophagus_mucosa	0.999981
6388	ENSG00000047617	ANO2	-0.0569136	-0.0578153	0.954614	0.0188039	0.060766	1.90698e-05	6.41573e-05	19	21	21	A1	GI. esophagus, mucosa (GTEx)	EpiXcan	0.999443	esophagus_mucosa	0.999981
6389	ENSG00000228623	ZNF883	0.056586	-0.018017	0.954875	0.0443926	0.016223	0.0255846	0.0580296	35	41	41	A1	GI. esophagus, mucosa (GTEx)	EpiXcan	0.999443	esophagus_mucosa	0.999981
6390	ENSG00000167644	C19orf33	-0.056568	-0.0170503	0.954889	0.14341	0.261775	9.91554e-22	1.31696e-20	10	10	10	A1	GI. esophagus, mucosa (GTEx)	EpiXcan	0.999443	esophagus_mucosa	0.999981
6391	ENSG00000172057	ORMDL3	-0.0561859	-0.0371808	0.955194	0.0338438	0.0797597	6.70882e-07	2.68027e-06	5	5	5	A1	GI. esophagus, mucosa (GTEx)	EpiXcan	0.999443	esophagus_mucosa	0.999981
6392	ENSG00000198185	ZNF334	-0.0557907	-0.0107568	0.955509	0.323936	0.564686	2.09989e-61	2.29659e-59	25	32	32	A1	GI. esophagus, mucosa (GTEx)	EpiXcan	0.999443	esophagus_mucosa	0.999981
6393	ENSG00000151773	CCDC122	0.055732	-0.112122	0.955555	0.105438	0.227608	1.40796e-18	1.51267e-17	30	38	38	A1	GI. esophagus, mucosa (GTEx)	EpiXcan	0.999443	esophagus_mucosa	0.999981
6394	ENSG00000104998	IL27RA	-0.0554194	-0.0375868	0.955804	0.158352	0.092046	7.80802e-08	3.43617e-07	90	111	111	A1	GI. esophagus, mucosa (GTEx)	EpiXcan	0.999443	esophagus_mucosa	0.999981
6395	ENSG00000120093	HOXB3	-0.0552329	-0.123189	0.955953	0.0168385	0.0157664	0.0314656	0.0704215	16	20	20	A1	GI. esophagus, mucosa (GTEx)	EpiXcan	0.999443	esophagus_mucosa	0.999981
6396	ENSG00000127884	ECHS1	-0.0552193	0.0492986	0.955964	0.0802214	0.0638418	7.50954e-06	2.6547e-05	36	45	45	A1	GI. esophagus, mucosa (GTEx)	EpiXcan	0.999443	esophagus_mucosa	0.999981
6397	ENSG00000183060	LYSMD4	-0.0551383	-0.0161954	0.956028	0.111402	0.30039	3.73449e-26	6.4304e-25	11	17	17	A1	GI. esophagus, mucosa (GTEx)	EpiXcan	0.999443	esophagus_mucosa	0.999981
6398	ENSG00000170381	SEMA3E	0.0549444	0.0407839	0.956183	0.0207999	0.0367248	0.000873521	0.00238697	14	16	16	A1	GI. esophagus, mucosa (GTEx)	EpiXcan	0.999443	esophagus_mucosa	0.999981
6399	ENSG00000122783	C7orf49	-0.0545995	-0.036489	0.956458	0.311418	0.402056	3.67455e-37	1.17712e-35	61	75	75	A1	GI. esophagus, mucosa (GTEx)	EpiXcan	0.999443	esophagus_mucosa	0.999981
6400	ENSG00000132329	RAMP1	0.0543435	0.0205995	0.956661	0.03725	0.0767448	6.2985e-07	2.52427e-06	8	9	9	A1	GI. esophagus, mucosa (GTEx)	EpiXcan	0.999443	esophagus_mucosa	0.999981
6401	ENSG00000114956	DGUOK	0.0539405	0.0545	0.956983	0.0786875	0.0232757	0.00924959	0.0223636	58	72	72	A1	GI. esophagus, mucosa (GTEx)	EpiXcan	0.999443	esophagus_mucosa	0.999981
6402	ENSG00000108590	MED31	-0.0538602	-0.0295871	0.957047	0.0652717	0.156828	4.98999e-13	3.55858e-12	13	16	16	A1	GI. esophagus, mucosa (GTEx)	EpiXcan	0.999443	esophagus_mucosa	0.999981
6403	ENSG00000038382	TRIO	0.0533115	0.117282	0.957484	0.00301507	0.024325	0.00714626	0.0175479	2	4	4	A1	GI. esophagus, mucosa (GTEx)	EpiXcan	0.999443	esophagus_mucosa	0.999981
6404	ENSG00000132274	TRIM22	0.0527891	0.0402087	0.9579	0.018717	0.0284017	0.00383612	0.00971804	5	6	6	A1	GI. esophagus, mucosa (GTEx)	EpiXcan	0.999443	esophagus_mucosa	0.999981
6405	ENSG00000177990	DPY19L2	0.0527647	0.0258056	0.957919	0.0921974	0.305314	5.33481e-26	9.07436e-25	33	45	45	A1	GI. esophagus, mucosa (GTEx)	EpiXcan	0.999443	esophagus_mucosa	0.999981
6406	ENSG00000151292	CSNK1G3	0.0527079	0.0534097	0.957965	0.0577829	0.0593595	2.36938e-05	7.87487e-05	22	28	28	A1	GI. esophagus, mucosa (GTEx)	EpiXcan	0.999443	esophagus_mucosa	0.999981
6407	ENSG00000169857	AVEN	0.0526306	0.0335314	0.958026	0.0368278	0.0924382	4.57471e-08	2.06785e-07	9	15	15	A1	GI. esophagus, mucosa (GTEx)	EpiXcan	0.999443	esophagus_mucosa	0.999981
6408	ENSG00000197930	ERO1A	-0.0525637	0.125557	0.95808	0.0267662	0.0248974	0.00674376	0.0166061	33	43	43	A1	GI. esophagus, mucosa (GTEx)	EpiXcan	0.999443	esophagus_mucosa	0.999981
6409	ENSG00000183172	SMDT1	-0.0525392	-0.0191293	0.958099	0.120794	0.33071	1.78989e-28	3.51919e-27	19	23	23	A1	GI. esophagus, mucosa (GTEx)	EpiXcan	0.999443	esophagus_mucosa	0.999981
6410	ENSG00000144369	FAM171B	-0.0524711	0.00257015	0.958153	0.0262837	0.022368	0.00951024	0.0229383	54	61	61	A1	GI. esophagus, mucosa (GTEx)	EpiXcan	0.999443	esophagus_mucosa	0.999981
6411	ENSG00000163082	SGPP2	0.0524304	0.0111028	0.958186	0.0618653	0.065059	7.56157e-06	2.67242e-05	66	84	84	A1	GI. esophagus, mucosa (GTEx)	EpiXcan	0.999443	esophagus_mucosa	0.999981
6412	ENSG00000148600	CDHR1	0.0523776	0.00556397	0.958228	0.267312	0.346613	2.37752e-31	5.47415e-30	44	60	60	A1	GI. esophagus, mucosa (GTEx)	EpiXcan	0.999443	esophagus_mucosa	0.999981
6413	ENSG00000116883	AL591845.1	-0.0522325	-0.0106578	0.958343	0.248538	0.375022	1.23736e-34	3.41652e-33	11	14	14	A1	GI. esophagus, mucosa (GTEx)	EpiXcan	0.999443	esophagus_mucosa	0.999981
6414	ENSG00000219607	PPP1R3G	-0.052019	-0.0672239	0.958514	0.0173334	0.0378076	0.000775662	0.00213372	8	10	10	A1	GI. esophagus, mucosa (GTEx)	EpiXcan	0.999443	esophagus_mucosa	0.999981
6415	ENSG00000008517	IL32	0.0519463	0.0711434	0.958572	0.0106915	0.0910209	4.9317e-08	2.2199e-07	6	7	7	A1	GI. esophagus, mucosa (GTEx)	EpiXcan	0.999443	esophagus_mucosa	0.999981
6416	ENSG00000159212	CLIC6	-0.0518983	-0.215797	0.95861	0.00301413	0.0889273	1.88425e-07	7.99322e-07	5	10	10	A1	GI. esophagus, mucosa (GTEx)	EpiXcan	0.999443	esophagus_mucosa	0.999981
6417	ENSG00000166801	FAM111A	0.0517966	0.0239887	0.958691	0.0504658	0.10286	1.06376e-08	5.12619e-08	5	6	6	A1	GI. esophagus, mucosa (GTEx)	EpiXcan	0.999443	esophagus_mucosa	0.999981
6418	ENSG00000198420	TCAF1	0.0517885	0.0246333	0.958697	0.00880566	0.0649688	9.37168e-06	3.27985e-05	23	30	30	A1	GI. esophagus, mucosa (GTEx)	EpiXcan	0.999443	esophagus_mucosa	0.999981
6419	ENSG00000138316	ADAMTS14	0.0517433	0.0117812	0.958733	0.107692	0.179647	1.74359e-14	1.41499e-13	23	31	31	A1	GI. esophagus, mucosa (GTEx)	EpiXcan	0.999443	esophagus_mucosa	0.999981
6420	ENSG00000136371	MTHFS	0.051628	0.0169672	0.958825	0.247671	0.357229	1.07572e-31	2.54374e-30	46	53	53	A1	GI. esophagus, mucosa (GTEx)	EpiXcan	0.999443	esophagus_mucosa	0.999981
6421	ENSG00000134987	WDR36	0.0513729	0.0874004	0.959028	0.0175012	0.0644871	9.39037e-06	3.28557e-05	14	17	17	A1	GI. esophagus, mucosa (GTEx)	EpiXcan	0.999443	esophagus_mucosa	0.999981
6422	ENSG00000038210	PI4K2B	0.0513497	0.0860466	0.959047	0.0299734	0.0196261	0.016522	0.0386839	45	63	63	A1	GI. esophagus, mucosa (GTEx)	EpiXcan	0.999443	esophagus_mucosa	0.999981
6423	ENSG00000262903	AC027796.4	0.051191	0.177896	0.959173	0.0138605	0.115963	9.38679e-10	4.99831e-09	5	11	11	A1	GI. esophagus, mucosa (GTEx)	EpiXcan	0.999443	esophagus_mucosa	0.999981
6424	ENSG00000204959	ARHGEF34P	-0.0510677	0.037934	0.959272	0.17147	0.394449	3.84362e-36	1.16972e-34	125	148	148	A1	GI. esophagus, mucosa (GTEx)	EpiXcan	0.999443	esophagus_mucosa	0.999981
6425	ENSG00000229152	ANKRD10-IT1	0.0510572	0.0894569	0.95928	0.00372091	0.0301975	0.00267623	0.00691484	5	6	6	A1	GI. esophagus, mucosa (GTEx)	EpiXcan	0.999443	esophagus_mucosa	0.999981
6426	ENSG00000069696	DRD4	0.0503927	-0.00044601	0.959809	0.0590363	0.141517	2.10148e-11	1.29769e-10	11	14	14	A1	GI. esophagus, mucosa (GTEx)	EpiXcan	0.999492	esophagus_mucosa	0.999981
6427	ENSG00000085644	ZNF213	0.0500968	-0.0639066	0.960045	0.146728	0.36894	8.02082e-33	2.03412e-31	41	54	54	A1	GI. esophagus, mucosa (GTEx)	EpiXcan	0.999492	esophagus_mucosa	0.999981
6428	ENSG00000261556	SMG1P7	-0.0500811	-0.0173828	0.960058	0.119518	0.260621	3.48045e-23	5.02297e-22	6	8	8	A1	GI. esophagus, mucosa (GTEx)	EpiXcan	0.999492	esophagus_mucosa	0.999981
6429	ENSG00000181826	RELL1	-0.0500303	-0.0744475	0.960098	0.0345534	0.0124682	0.0547634	0.117798	25	34	34	A1	GI. esophagus, mucosa (GTEx)	EpiXcan	0.999492	esophagus_mucosa	0.999981
6430	ENSG00000145730	PAM	-0.0498092	-0.0458683	0.960274	0.0113604	0.0341	0.0015095	0.00402274	2	5	5	A1	GI. esophagus, mucosa (GTEx)	EpiXcan	0.999492	esophagus_mucosa	0.999981
6431	ENSG00000250317	SMIM20	-0.0496728	-0.0107903	0.960383	0.313645	0.454986	1.28574e-45	6.16405e-44	9	9	9	A1	GI. esophagus, mucosa (GTEx)	EpiXcan	0.999492	esophagus_mucosa	0.999981
6432	ENSG00000136273	HUS1	0.0494186	-0.0601927	0.960586	0.107542	0.092488	6.0343e-08	2.68525e-07	69	89	89	A1	GI. esophagus, mucosa (GTEx)	EpiXcan	0.999492	esophagus_mucosa	0.999981
6433	ENSG00000123600	METTL8	-0.0492494	0.0234044	0.960721	0.0165156	0.0190656	0.0188312	0.0437467	20	23	23	A1	GI. esophagus, mucosa (GTEx)	EpiXcan	0.999492	esophagus_mucosa	0.999981
6434	ENSG00000224596	ZMIZ1-AS1	-0.0490377	-0.0174519	0.960889	0.090808	0.333591	4.98832e-29	1.00622e-27	12	16	16	A1	GI. esophagus, mucosa (GTEx)	EpiXcan	0.999492	esophagus_mucosa	0.999981
6435	ENSG00000245812	LINC02202	0.0488989	0.0527541	0.961	0.0509483	0.018921	0.0184631	0.0429343	48	55	55	A1	GI. esophagus, mucosa (GTEx)	EpiXcan	0.999492	esophagus_mucosa	0.999981
6436	ENSG00000135525	MAP7	0.0484855	0.120582	0.961329	0.0388027	0.0527926	6.66626e-05	0.000209993	25	28	28	A1	GI. esophagus, mucosa (GTEx)	EpiXcan	0.999492	esophagus_mucosa	0.999981
6437	ENSG00000221923	ZNF880	0.0481526	0.0149617	0.961595	0.165155	0.319166	1.94333e-27	3.65163e-26	22	25	25	A1	GI. esophagus, mucosa (GTEx)	EpiXcan	0.999492	esophagus_mucosa	0.999981
6438	ENSG00000112697	TMEM30A	0.0480521	0.00583316	0.961675	0.0320172	0.0579216	2.70739e-05	8.93674e-05	18	20	20	A1	GI. esophagus, mucosa (GTEx)	EpiXcan	0.999492	esophagus_mucosa	0.999981
6439	ENSG00000103034	NDRG4	0.0477966	-0.101643	0.961878	0.00849406	0.0549126	5.27054e-05	0.000167725	27	41	41	A1	GI. esophagus, mucosa (GTEx)	EpiXcan	0.999492	esophagus_mucosa	0.999981
6440	ENSG00000100003	SEC14L2	-0.0477607	-0.13005	0.961907	0.0061574	0.0234507	0.00854133	0.0207735	9	15	15	A1	GI. esophagus, mucosa (GTEx)	EpiXcan	0.999492	esophagus_mucosa	0.999981
6441	ENSG00000182154	MRPL41	0.0472302	-0.0193539	0.96233	0.00470215	0.0146647	0.0366673	0.0812193	10	15	15	A1	GI. esophagus, mucosa (GTEx)	EpiXcan	0.999492	esophagus_mucosa	0.999981
6442	ENSG00000173083	HPSE	0.0471188	-0.0031994	0.962419	0.0295959	0.0265665	0.00231856	0.00603188	5	5	5	A1	GI. esophagus, mucosa (GTEx)	EpiXcan	0.999492	esophagus_mucosa	0.999981
6443	ENSG00000163931	TKT	-0.0468878	0.00728773	0.962603	0.0371694	0.182161	1.13116e-14	9.29837e-14	8	13	13	A1	GI. esophagus, mucosa (GTEx)	EpiXcan	0.999492	esophagus_mucosa	0.999981
6444	ENSG00000100109	TFIP11	0.0467695	0.106666	0.962697	0.223685	0.194475	1.00945e-15	9.0008e-15	104	136	136	A1	GI. esophagus, mucosa (GTEx)	EpiXcan	0.999492	esophagus_mucosa	0.999981
6445	ENSG00000091844	RGS17	-0.0465779	-0.0143595	0.96285	0.192757	0.273996	2.09924e-23	3.06437e-22	15	19	19	A1	GI. esophagus, mucosa (GTEx)	EpiXcan	0.999492	esophagus_mucosa	0.999981
6446	ENSG00000186111	PIP5K1C	-0.0462602	-0.0438957	0.963103	0.0168678	0.0748795	1.9228e-06	7.29069e-06	5	5	5	A1	GI. esophagus, mucosa (GTEx)	EpiXcan	0.999492	esophagus_mucosa	0.999981
6447	ENSG00000198945	L3MBTL3	-0.0460185	-0.0157549	0.963296	0.158337	0.231478	1.74078e-19	1.99257e-18	26	30	30	A1	GI. esophagus, mucosa (GTEx)	EpiXcan	0.999492	esophagus_mucosa	0.999981
6448	ENSG00000156931	VPS8	0.0455632	0.00320567	0.963658	0.143161	0.304576	6.3351e-28	1.21988e-26	69	77	77	A1	GI. esophagus, mucosa (GTEx)	EpiXcan	0.999492	esophagus_mucosa	0.999981
6449	ENSG00000159199	ATP5G1	0.0454643	0.0480508	0.963737	0.0286917	0.0784285	9.90381e-07	3.86948e-06	14	22	22	A1	GI. esophagus, mucosa (GTEx)	EpiXcan	0.999492	esophagus_mucosa	0.999981
6450	ENSG00000107779	BMPR1A	-0.0450616	-0.0368658	0.964058	0.0228689	0.163218	1.88845e-13	1.40247e-12	9	14	14	A1	GI. esophagus, mucosa (GTEx)	EpiXcan	0.999492	esophagus_mucosa	0.999981
6451	ENSG00000073169	SELENOO	0.0449229	0.0322742	0.964169	0.05895	0.122411	5.13773e-10	2.80511e-09	8	12	12	A1	GI. esophagus, mucosa (GTEx)	EpiXcan	0.999492	esophagus_mucosa	0.999981
6452	ENSG00000165449	SLC16A9	-0.044828	-0.0198465	0.964244	0.0923494	0.156668	1.10914e-12	7.65626e-12	10	10	10	A1	GI. esophagus, mucosa (GTEx)	EpiXcan	0.999492	esophagus_mucosa	0.999981
6453	ENSG00000125977	EIF2S2	-0.0445093	0.0258705	0.964498	0.0263128	0.0506623	0.000105657	0.000324862	25	36	36	A1	GI. esophagus, mucosa (GTEx)	EpiXcan	0.999492	esophagus_mucosa	0.999981
6454	ENSG00000116898	MRPS15	-0.0444306	-0.0603995	0.964561	0.0120031	0.0687186	3.26678e-06	1.20346e-05	10	12	12	A1	GI. esophagus, mucosa (GTEx)	EpiXcan	0.999492	esophagus_mucosa	0.999981
6455	ENSG00000185591	SP1	-0.0436297	-0.028114	0.9652	0.00814496	0.498507	2.01155e-53	1.37364e-51	11	16	16	A1	GI. esophagus, mucosa (GTEx)	EpiXcan	0.999492	esophagus_mucosa	0.999981
6456	ENSG00000130303	BST2	0.0436292	0.609984	0.9652	4.41555e-05	0.0116154	0.0647003	0.137317	1	3	3	A1	GI. esophagus, mucosa (GTEx)	EpiXcan	0.999492	esophagus_mucosa	0.999981
6457	ENSG00000167700	MFSD3	0.0435127	0.0504198	0.965293	0.0137531	0.0957078	5.06275e-08	2.27377e-07	10	13	13	A1	GI. esophagus, mucosa (GTEx)	EpiXcan	0.999492	esophagus_mucosa	0.999981
6458	ENSG00000144580	CNOT9	0.0432885	0.170023	0.965472	0.0176082	0.0266774	0.00517404	0.0129042	26	36	36	A1	GI. esophagus, mucosa (GTEx)	EpiXcan	0.999492	esophagus_mucosa	0.999981
6459	ENSG00000139631	CSAD	-0.043168	-0.0490584	0.965568	0.009808	0.0593653	2.18571e-05	7.29561e-05	2	2	2	A1	GI. esophagus, mucosa (GTEx)	EpiXcan	0.999492	esophagus_mucosa	0.999981
6460	ENSG00000171840	NINJ2	0.0430064	-0.0459357	0.965696	0.0151015	0.013909	0.039239	0.0864641	29	33	33	A1	GI. esophagus, mucosa (GTEx)	EpiXcan	0.999492	esophagus_mucosa	0.999981
6461	ENSG00000136810	TXN	0.0424697	0.00921775	0.966124	0.0646449	0.125802	2.00097e-10	1.12181e-09	29	35	35	A1	GI. esophagus, mucosa (GTEx)	EpiXcan	0.999492	esophagus_mucosa	0.999981
6462	ENSG00000183186	C2CD4C	0.0423668	-0.0324298	0.966206	0.0879632	0.130636	1.54642e-10	8.78226e-10	54	72	72	A1	GI. esophagus, mucosa (GTEx)	EpiXcan	0.999492	esophagus_mucosa	0.999981
6463	ENSG00000005243	COPZ2	0.0422874	0.109108	0.96627	0.0302408	0.0469716	0.000135811	0.000410719	34	46	46	A1	GI. esophagus, mucosa (GTEx)	EpiXcan	0.999492	esophagus_mucosa	0.999981
6464	ENSG00000162999	DUSP19	0.042198	0.00976271	0.966341	0.0600248	0.0320093	0.00209067	0.00547974	41	49	49	A1	GI. esophagus, mucosa (GTEx)	EpiXcan	0.999492	esophagus_mucosa	0.999981
6465	ENSG00000112308	C6orf62	-0.0421569	-0.0302657	0.966374	0.109328	0.193246	8.42126e-16	7.54733e-15	23	30	30	A1	GI. esophagus, mucosa (GTEx)	EpiXcan	0.999492	esophagus_mucosa	0.999981
6466	ENSG00000101255	TRIB3	0.0419694	0.0501347	0.966523	0.0533967	0.136103	3.62543e-11	2.19044e-10	38	46	46	A1	GI. esophagus, mucosa (GTEx)	EpiXcan	0.999492	esophagus_mucosa	0.999981
6467	ENSG00000148218	ALAD	-0.0415972	-0.0277188	0.96682	0.0309604	0.0887229	1.97904e-07	8.35986e-07	4	4	4	A1	GI. esophagus, mucosa (GTEx)	EpiXcan	0.999492	esophagus_mucosa	0.999981
6468	ENSG00000107937	GTPBP4	-0.0412928	-0.166447	0.967062	0.0202602	0.0117183	0.0646739	0.137281	17	21	21	A1	GI. esophagus, mucosa (GTEx)	EpiXcan	0.999492	esophagus_mucosa	0.999981
6469	ENSG00000100106	TRIOBP	-0.0410969	-0.03977	0.967219	0.0116192	0.0611752	1.75051e-05	5.91346e-05	3	4	4	A1	GI. esophagus, mucosa (GTEx)	EpiXcan	0.999492	esophagus_mucosa	0.999981
6470	ENSG00000184206	GOLGA6L4	-0.0409736	-0.0351737	0.967317	0.0636244	0.303723	1.61783e-26	2.82043e-25	29	34	34	A1	GI. esophagus, mucosa (GTEx)	EpiXcan	0.999492	esophagus_mucosa	0.999981
6471	ENSG00000134202	GSTM3	-0.0409582	-0.0031274	0.967329	0.524555	0.601402	1.29263e-68	2.44535e-66	85	105	105	A1	GI. esophagus, mucosa (GTEx)	EpiXcan	0.999492	esophagus_mucosa	0.999981
6472	ENSG00000173486	FKBP2	-0.0408835	0.00245069	0.967389	0.0517699	0.103351	1.64587e-08	7.79713e-08	28	33	33	A1	GI. esophagus, mucosa (GTEx)	EpiXcan	0.999492	esophagus_mucosa	0.999981
6473	ENSG00000100320	RBFOX2	0.0407586	0.0538259	0.967488	0.0229749	0.0651971	8.60601e-06	3.02247e-05	22	24	24	A1	GI. esophagus, mucosa (GTEx)	EpiXcan	0.999492	esophagus_mucosa	0.999981
6474	ENSG00000099991	CABIN1	-0.0407069	0.0159398	0.96753	0.0266328	0.111483	3.65033e-09	1.84105e-08	29	43	43	A1	GI. esophagus, mucosa (GTEx)	EpiXcan	0.999492	esophagus_mucosa	0.999981
6475	ENSG00000162631	NTNG1	-0.0402702	-0.020112	0.967878	0.169376	0.255321	1.92598e-21	2.50807e-20	75	92	92	A1	GI. esophagus, mucosa (GTEx)	EpiXcan	0.999492	esophagus_mucosa	0.999981
6476	ENSG00000196381	ZNF781	-0.0400763	-0.0226102	0.968032	0.0310533	0.058	2.94409e-05	9.66111e-05	31	39	39	A1	GI. esophagus, mucosa (GTEx)	EpiXcan	0.999492	esophagus_mucosa	0.999981
6477	ENSG00000166439	RNF169	0.040018	-0.0160916	0.968079	0.0318567	0.0956157	4.83327e-08	2.1791e-07	17	23	23	A1	GI. esophagus, mucosa (GTEx)	EpiXcan	0.999492	esophagus_mucosa	0.999981
6478	ENSG00000156599	ZDHHC5	-0.0400153	-0.0497444	0.968081	0.015034	0.0396771	0.000621051	0.00173569	7	12	12	A1	GI. esophagus, mucosa (GTEx)	EpiXcan	0.999492	esophagus_mucosa	0.999981
6479	ENSG00000072682	P4HA2	-0.0398873	-0.00540558	0.968183	0.15672	0.286778	2.76504e-24	4.29134e-23	20	29	29	A1	GI. esophagus, mucosa (GTEx)	EpiXcan	0.999492	esophagus_mucosa	0.999981
6480	ENSG00000203865	ATP1A1-AS1	0.0397922	0.0501099	0.968259	0.0229379	0.0159767	0.0295922	0.0664199	17	18	18	A1	GI. esophagus, mucosa (GTEx)	EpiXcan	0.999492	esophagus_mucosa	0.999981
6481	ENSG00000139537	CCDC65	-0.0397301	-0.0560831	0.968308	0.0470332	0.181995	3.93325e-15	3.33909e-14	26	29	29	A1	GI. esophagus, mucosa (GTEx)	EpiXcan	0.999492	esophagus_mucosa	0.999981
6482	ENSG00000140519	RHCG	0.0395508	0.161604	0.968451	0.048023	0.0826431	5.02108e-07	2.03445e-06	30	42	42	A1	GI. esophagus, mucosa (GTEx)	EpiXcan	0.999492	esophagus_mucosa	0.999981
6483	ENSG00000171345	KRT19	0.039365	0.0133987	0.968599	0.0998827	0.180773	3.544e-15	3.027e-14	16	18	18	A1	GI. esophagus, mucosa (GTEx)	EpiXcan	0.999492	esophagus_mucosa	0.999981
6484	ENSG00000149292	TTC12	-0.0390623	-0.0110752	0.968841	0.345334	0.526527	2.04815e-55	1.61989e-53	68	80	80	A1	GI. esophagus, mucosa (GTEx)	EpiXcan	0.999492	esophagus_mucosa	0.999981
6485	ENSG00000187231	SESTD1	-0.0389674	-0.0295466	0.968916	0.0228489	0.067848	3.1924e-06	1.17792e-05	12	14	14	A1	GI. esophagus, mucosa (GTEx)	EpiXcan	0.999492	esophagus_mucosa	0.999981
6486	ENSG00000121957	GPSM2	-0.0385788	0.00957571	0.969226	0.0425518	0.0788893	9.43086e-07	3.69501e-06	20	27	27	A1	GI. esophagus, mucosa (GTEx)	EpiXcan	0.999492	esophagus_mucosa	0.999981
6487	ENSG00000072832	CRMP1	0.0385564	0.0406683	0.969244	0.149375	0.317476	2.30147e-27	4.29577e-26	28	34	34	A1	GI. esophagus, mucosa (GTEx)	EpiXcan	0.999492	esophagus_mucosa	0.999981
6488	ENSG00000137161	CNPY3	0.0384815	0.0436121	0.969304	0.0477007	0.0428286	0.000372691	0.00107308	25	34	34	A1	GI. esophagus, mucosa (GTEx)	EpiXcan	0.999492	esophagus_mucosa	0.999981
6489	ENSG00000002933	TMEM176A	-0.038132	-0.046648	0.969582	0.0269656	0.058502	2.41956e-05	8.03784e-05	6	6	6	A1	GI. esophagus, mucosa (GTEx)	EpiXcan	0.999492	esophagus_mucosa	0.999981
6490	ENSG00000196357	ZNF565	0.0381214	-0.139794	0.969591	0.0295651	0.0463134	0.000211559	0.000625604	11	12	12	A1	GI. esophagus, mucosa (GTEx)	EpiXcan	0.999492	esophagus_mucosa	0.999981
6491	ENSG00000104267	CA2	-0.0380125	0.0290435	0.969678	0.0651926	0.0845485	4.01885e-07	1.64695e-06	26	28	28	A1	GI. esophagus, mucosa (GTEx)	EpiXcan	0.999492	esophagus_mucosa	0.999981
6492	ENSG00000196123	KIAA0895L	0.0372011	0.138742	0.970325	0.0113745	0.0321741	0.00209275	0.00548417	3	5	5	A1	GI. esophagus, mucosa (GTEx)	EpiXcan	0.999492	esophagus_mucosa	0.999981
6493	ENSG00000163933	RFT1	0.0367637	0.00510112	0.970673	0.100099	0.317955	3.95346e-27	7.2157e-26	14	17	17	A1	GI. esophagus, mucosa (GTEx)	EpiXcan	0.999492	esophagus_mucosa	0.999981
6494	ENSG00000168038	ULK4	0.0364636	0.00914719	0.970913	0.283373	0.445449	7.15273e-44	3.24049e-42	14	18	18	A1	GI. esophagus, mucosa (GTEx)	EpiXcan	0.999492	esophagus_mucosa	0.999981
6495	ENSG00000113013	HSPA9	0.0364541	0.0693567	0.97092	0.011411	0.0406071	0.000534756	0.00150655	3	4	4	A1	GI. esophagus, mucosa (GTEx)	EpiXcan	0.999492	esophagus_mucosa	0.999981
6496	ENSG00000118816	CCNI	0.036297	0.0333689	0.971046	0.0447338	0.072524	2.55998e-06	9.55656e-06	18	22	22	A1	GI. esophagus, mucosa (GTEx)	EpiXcan	0.999492	esophagus_mucosa	0.999981
6497	ENSG00000089356	FXYD3	-0.03575	0.0114794	0.971482	0.0521835	0.114836	1.26638e-09	6.65717e-09	17	28	28	A1	GI. esophagus, mucosa (GTEx)	EpiXcan	0.999492	esophagus_mucosa	0.999981
6498	ENSG00000227775	AL031282.1	-0.0357287	-0.0189862	0.971499	0.133432	0.534709	4.9808e-56	4.10155e-54	21	33	33	A1	GI. esophagus, mucosa (GTEx)	EpiXcan	0.999492	esophagus_mucosa	0.999981
6499	ENSG00000205763	RP9P	-0.0356986	-0.00934294	0.971523	0.0586661	0.0786559	9.22511e-07	3.62454e-06	19	25	25	A1	GI. esophagus, mucosa (GTEx)	EpiXcan	0.999492	esophagus_mucosa	0.999981
6500	ENSG00000125651	GTF2F1	0.0356286	0.0309707	0.971579	0.0284974	0.0699144	4.00037e-06	1.45458e-05	14	19	19	A1	GI. esophagus, mucosa (GTEx)	EpiXcan	0.999492	esophagus_mucosa	0.999981
6501	ENSG00000174403	C20orf166-AS1	0.0351817	0.0494744	0.971935	0.0481115	0.0460224	0.000208403	0.000616532	56	76	76	A1	GI. esophagus, mucosa (GTEx)	EpiXcan	0.999492	esophagus_mucosa	0.999981
6502	ENSG00000221968	FADS3	-0.0349618	-0.00272327	0.97211	0.0414387	0.0434401	0.000259212	0.000757876	35	41	41	A1	GI. esophagus, mucosa (GTEx)	EpiXcan	0.999492	esophagus_mucosa	0.999981
6503	ENSG00000168491	CCDC110	-0.0349027	-0.011771	0.972157	0.00747688	0.0209191	0.0125504	0.0298291	12	16	16	A1	GI. esophagus, mucosa (GTEx)	EpiXcan	0.999492	esophagus_mucosa	0.999981
6504	ENSG00000131791	PRKAB2	-0.0347942	-0.0975238	0.972244	0.00513973	0.0259611	0.00555817	0.0138081	8	8	8	A1	GI. esophagus, mucosa (GTEx)	EpiXcan	0.999492	esophagus_mucosa	0.999981
6505	ENSG00000123338	NCKAP1L	-0.0347904	0.0355202	0.972247	0.0382675	0.0364267	0.00100165	0.00272169	39	48	48	A1	GI. esophagus, mucosa (GTEx)	EpiXcan	0.999492	esophagus_mucosa	0.999981
6506	ENSG00000081052	COL4A4	-0.0347816	-0.0748275	0.972254	0.00838268	0.0233468	0.0089904	0.0217783	16	21	21	A1	GI. esophagus, mucosa (GTEx)	EpiXcan	0.999492	esophagus_mucosa	0.999981
6507	ENSG00000164109	MAD2L1	-0.0345344	-0.0300881	0.972451	0.0092875	0.0610847	1.97887e-05	6.64002e-05	10	13	13	A1	GI. esophagus, mucosa (GTEx)	EpiXcan	0.999492	esophagus_mucosa	0.999981
6508	ENSG00000154639	CXADR	-0.0344958	-0.00851116	0.972482	0.0545394	0.0862653	1.93992e-07	8.20698e-07	36	47	47	A1	GI. esophagus, mucosa (GTEx)	EpiXcan	0.999492	esophagus_mucosa	0.999981
6509	ENSG00000204604	ZNF468	-0.0344336	-0.0167192	0.972531	0.162582	0.212504	8.10027e-18	8.32568e-17	67	92	92	A1	GI. esophagus, mucosa (GTEx)	EpiXcan	0.999492	esophagus_mucosa	0.999981
6510	ENSG00000136270	TBRG4	-0.034153	-0.0567648	0.972755	0.060859	0.127785	1.84061e-10	1.03522e-09	11	14	14	A1	GI. esophagus, mucosa (GTEx)	EpiXcan	0.999492	esophagus_mucosa	0.999981
6511	ENSG00000214194	SMIM30	-0.034109	-0.525056	0.97279	0.000592978	0.145545	5.18249e-12	3.38069e-11	4	5	5	A1	GI. esophagus, mucosa (GTEx)	EpiXcan	0.999492	esophagus_mucosa	0.999981
6512	ENSG00000183569	SERHL2	-0.0341044	-0.0544709	0.972794	0.0903193	0.0954923	1.94031e-08	9.136e-08	37	48	48	A1	GI. esophagus, mucosa (GTEx)	EpiXcan	0.999492	esophagus_mucosa	0.999981
6513	ENSG00000162526	TSSK3	0.0334609	0.0333885	0.973307	0.00950986	0.016433	0.0282741	0.0636861	6	9	9	A1	GI. esophagus, mucosa (GTEx)	EpiXcan	0.999492	esophagus_mucosa	0.999981
6514	ENSG00000110492	MDK	0.033369	-0.0168649	0.97338	0.0213368	0.0459903	0.000200998	0.000596138	15	20	20	A1	GI. esophagus, mucosa (GTEx)	EpiXcan	0.999492	esophagus_mucosa	0.999981
6515	ENSG00000269996	RP11-343N15.5	0.0331963	-0.0109542	0.973518	0.0224571	0.0550351	4.78698e-05	0.000152998	10	15	15	A1	GI. esophagus, mucosa (GTEx)	EpiXcan	0.999492	esophagus_mucosa	0.999981
6516	ENSG00000128524	ATP6V1F	-0.0325006	-0.0382424	0.974073	0.0202708	0.0104623	0.0802006	0.167247	21	29	29	A1	GI. esophagus, mucosa (GTEx)	EpiXcan	0.999492	esophagus_mucosa	0.999981
6517	ENSG00000241839	PLEKHO2	0.0323692	-0.0776045	0.974178	0.0115136	0.0274473	0.00443774	0.0111673	21	23	23	A1	GI. esophagus, mucosa (GTEx)	EpiXcan	0.999492	esophagus_mucosa	0.999981
6518	ENSG00000100075	SLC25A1	-0.0318778	0.0828563	0.97457	0.113031	0.08113	6.79569e-07	2.71343e-06	65	79	79	A1	GI. esophagus, mucosa (GTEx)	EpiXcan	0.999492	esophagus_mucosa	0.999981
6519	ENSG00000105204	DYRK1B	0.0315789	-0.159692	0.974808	0.0108922	0.0104239	0.0810781	0.168951	10	15	15	A1	GI. esophagus, mucosa (GTEx)	EpiXcan	0.999492	esophagus_mucosa	0.999981
6520	ENSG00000204219	TCEA3	-0.0315749	-0.0286941	0.974811	0.035756	0.108337	3.4531e-09	1.74513e-08	10	17	17	A1	GI. esophagus, mucosa (GTEx)	EpiXcan	0.999492	esophagus_mucosa	0.999981
6521	ENSG00000113240	CLK4	0.0314218	-0.0116093	0.974933	0.0200628	0.0547744	5.3621e-05	0.000170402	21	26	26	A1	GI. esophagus, mucosa (GTEx)	EpiXcan	0.999492	esophagus_mucosa	0.999981
6522	ENSG00000167863	ATP5H	-0.0312659	-0.0561698	0.975058	0.0271525	0.0358715	0.00102703	0.00278793	24	25	25	A1	GI. esophagus, mucosa (GTEx)	EpiXcan	0.999492	esophagus_mucosa	0.999981
6523	ENSG00000101335	MYL9	-0.0311561	-0.0458237	0.975145	0.0439722	0.0353338	0.00123164	0.00331799	25	32	32	A1	GI. esophagus, mucosa (GTEx)	EpiXcan	0.999492	esophagus_mucosa	0.999981
6524	ENSG00000149269	PAK1	0.0311376	0.00965127	0.97516	0.187696	0.282462	6.95974e-24	1.05215e-22	7	7	7	A1	GI. esophagus, mucosa (GTEx)	EpiXcan	0.999492	esophagus_mucosa	0.999981
6525	ENSG00000145388	METTL14	0.0306402	0.071128	0.975556	0.0172894	0.0337008	0.0013149	0.00353036	29	32	32	A1	GI. esophagus, mucosa (GTEx)	EpiXcan	0.999492	esophagus_mucosa	0.999981
6526	ENSG00000181856	SLC2A4	-0.0303737	-0.0192877	0.975769	0.0134196	0.0490015	0.00010795	0.000331546	5	9	9	A1	GI. esophagus, mucosa (GTEx)	EpiXcan	0.999492	esophagus_mucosa	0.999981
6527	ENSG00000196365	LONP1	-0.0303533	0.00928879	0.975785	0.246409	0.373991	2.7779e-34	7.55102e-33	40	49	49	A1	GI. esophagus, mucosa (GTEx)	EpiXcan	0.999492	esophagus_mucosa	0.999981
6528	ENSG00000155265	GOLGA7B	-0.0303463	-0.128838	0.975791	0.0112698	0.0180869	0.0209422	0.0482107	7	8	8	A1	GI. esophagus, mucosa (GTEx)	EpiXcan	0.999492	esophagus_mucosa	0.999981
6529	ENSG00000162552	WNT4	0.0303273	0.00875184	0.975806	0.0169194	0.068642	3.59675e-06	1.31705e-05	4	4	4	A1	GI. esophagus, mucosa (GTEx)	EpiXcan	0.999492	esophagus_mucosa	0.999981
6530	ENSG00000099219	ERMP1	0.0301276	-0.0876441	0.975965	0.0343654	0.0458545	0.000213345	0.000630487	23	35	35	A1	GI. esophagus, mucosa (GTEx)	EpiXcan	0.999492	esophagus_mucosa	0.999981
6531	ENSG00000257176	AC009318.1	-0.0299907	-0.00917853	0.976074	0.0872605	0.476095	1.46109e-48	7.92781e-47	21	28	28	A1	GI. esophagus, mucosa (GTEx)	EpiXcan	0.999492	esophagus_mucosa	0.999981
6532	ENSG00000176108	CHMP6	-0.0298059	0.00475817	0.976222	0.0354795	0.0493753	0.000127155	0.000386379	40	48	48	A1	GI. esophagus, mucosa (GTEx)	EpiXcan	0.999492	esophagus_mucosa	0.999981
6533	ENSG00000100422	CERK	0.0296021	0.071605	0.976384	0.00802981	0.0595581	2.04795e-05	6.85866e-05	18	28	28	A1	GI. esophagus, mucosa (GTEx)	EpiXcan	0.999492	esophagus_mucosa	0.999981
6534	ENSG00000163995	ABLIM2	-0.0291766	0.00508066	0.976724	0.0117082	0.0171021	0.0256305	0.058115	17	22	22	A1	GI. esophagus, mucosa (GTEx)	EpiXcan	0.999492	esophagus_mucosa	0.999981
6535	ENSG00000197008	ZNF138	0.0288602	-0.0314026	0.976976	0.0800688	0.146593	6.30711e-12	4.08009e-11	52	60	60	A1	GI. esophagus, mucosa (GTEx)	EpiXcan	0.999492	esophagus_mucosa	0.999981
6536	ENSG00000130338	TULP4	0.0287291	0.0180169	0.977081	0.154178	0.345734	3.65759e-30	7.82914e-29	79	107	107	A1	GI. esophagus, mucosa (GTEx)	EpiXcan	0.999492	esophagus_mucosa	0.999981
6537	ENSG00000134198	TSPAN2	0.0285953	-0.0571896	0.977187	0.0443501	0.0446311	0.000257261	0.000752958	57	67	67	A1	GI. esophagus, mucosa (GTEx)	EpiXcan	0.999492	esophagus_mucosa	0.999981
6538	ENSG00000155846	PPARGC1B	-0.0284775	-0.0587385	0.977281	0.0238532	0.0698648	3.21079e-06	1.18409e-05	6	8	8	A1	GI. esophagus, mucosa (GTEx)	EpiXcan	0.999492	esophagus_mucosa	0.999981
6539	ENSG00000059122	FLYWCH1	-0.0279145	-0.00441175	0.97773	0.281121	0.69584	3.2811e-95	3.28087e-92	23	33	33	A1	GI. esophagus, mucosa (GTEx)	EpiXcan	0.999492	esophagus_mucosa	0.999981
6540	ENSG00000184227	ACOT1	0.0275135	-0.0125516	0.97805	0.296451	0.293596	3.46052e-25	5.63956e-24	52	58	58	A1	GI. esophagus, mucosa (GTEx)	EpiXcan	0.999492	esophagus_mucosa	0.999981
6541	ENSG00000182093	WRB	-0.027487	-0.0123812	0.978071	0.0595571	0.312881	3.48852e-27	6.40049e-26	11	16	16	A1	GI. esophagus, mucosa (GTEx)	EpiXcan	0.999492	esophagus_mucosa	0.999981
6542	ENSG00000138035	PNPT1	0.0272463	-0.0922564	0.978263	0.0172499	0.0384709	0.000648565	0.00180826	21	27	27	A1	GI. esophagus, mucosa (GTEx)	EpiXcan	0.999492	esophagus_mucosa	0.999981
6543	ENSG00000183049	CAMK1D	0.0272017	0.01152	0.978299	0.0218103	0.0104803	0.0820243	0.170618	19	26	26	A1	GI. esophagus, mucosa (GTEx)	EpiXcan	0.999492	esophagus_mucosa	0.999981
6544	ENSG00000156253	RWDD2B	-0.0268183	-0.0234686	0.978605	0.0732294	0.109711	5.49697e-09	2.72108e-08	55	61	61	A1	GI. esophagus, mucosa (GTEx)	EpiXcan	0.999492	esophagus_mucosa	0.999981
6545	ENSG00000120539	MASTL	0.0266661	0.0163654	0.978726	0.123246	0.365685	1.42482e-32	3.53028e-31	19	26	26	A1	GI. esophagus, mucosa (GTEx)	EpiXcan	0.999492	esophagus_mucosa	0.999981
6546	ENSG00000106723	SPIN1	0.0263972	-0.168134	0.978941	0.0169905	0.0107605	0.0709955	0.149634	14	22	22	A1	GI. esophagus, mucosa (GTEx)	EpiXcan	0.999492	esophagus_mucosa	0.999981
6547	ENSG00000225783	MIAT	0.0263621	0.0231727	0.978969	0.0132919	0.0829177	4.04234e-07	1.65609e-06	5	9	9	A1	GI. esophagus, mucosa (GTEx)	EpiXcan	0.999492	esophagus_mucosa	0.999981
6548	ENSG00000043514	TRIT1	-0.026356	0.0138224	0.978973	0.0773876	0.343382	5.62356e-30	1.19824e-28	16	21	21	A1	GI. esophagus, mucosa (GTEx)	EpiXcan	0.999492	esophagus_mucosa	0.999981
6549	ENSG00000254772	EEF1G	0.0261578	0.0346809	0.979131	0.0460199	0.0898563	1.51248e-07	6.48092e-07	16	19	19	A1	GI. esophagus, mucosa (GTEx)	EpiXcan	0.999492	esophagus_mucosa	0.999981
6550	ENSG00000196236	XPNPEP3	-0.0255287	-0.176743	0.979633	0.00065848	0.0768842	1.38854e-06	5.35044e-06	3	5	5	A1	GI. esophagus, mucosa (GTEx)	EpiXcan	0.999492	esophagus_mucosa	0.999981
6551	ENSG00000109332	UBE2D3	0.0255151	0.0219176	0.979644	0.0165912	0.0780561	9.2956e-07	3.64507e-06	16	26	26	A1	GI. esophagus, mucosa (GTEx)	EpiXcan	0.999492	esophagus_mucosa	0.999981
6552	ENSG00000235831	BHLHE40-AS1	0.0252221	0.00741715	0.979878	0.024778	0.0845803	3.1603e-07	1.3089e-06	9	9	9	A1	GI. esophagus, mucosa (GTEx)	EpiXcan	0.999492	esophagus_mucosa	0.999981
6553	ENSG00000137185	ZSCAN9	-0.0249813	-0.0467391	0.98007	0.00807518	0.0244357	0.00714492	0.0175477	2	6	6	A1	GI. esophagus, mucosa (GTEx)	EpiXcan	0.999492	esophagus_mucosa	0.999981
6554	ENSG00000110934	BIN2	-0.0247927	-0.0668185	0.98022	0.00487514	0.0151749	0.0337836	0.0753203	2	2	2	A1	GI. esophagus, mucosa (GTEx)	EpiXcan	0.999492	esophagus_mucosa	0.999981
6555	ENSG00000117593	DARS2	-0.0247203	-0.224278	0.980278	0.0167702	0.0449192	0.000212586	0.000628378	16	65	65	A1	GI. esophagus, mucosa (GTEx)	EpiXcan	0.999492	esophagus_mucosa	0.999981
6556	ENSG00000185869	ZNF829	-0.0246869	-0.120677	0.980305	0.0613103	0.0140297	0.0428206	0.0937952	35	52	52	A1	GI. esophagus, mucosa (GTEx)	EpiXcan	0.999492	esophagus_mucosa	0.999981
6557	ENSG00000237491	AL669831.5	0.0243138	-0.252938	0.980602	0.0515116	0.17567	1.88747e-14	1.52556e-13	15	26	26	A1	GI. esophagus, mucosa (GTEx)	EpiXcan	0.999492	esophagus_mucosa	0.999981
6558	ENSG00000163879	DNALI1	-0.0241737	0.015492	0.980714	0.059688	0.0853187	1.99076e-07	8.40684e-07	16	17	17	A1	GI. esophagus, mucosa (GTEx)	EpiXcan	0.999492	esophagus_mucosa	0.999981
6559	ENSG00000170430	MGMT	-0.0240809	-0.00949488	0.980788	0.488201	0.630236	1.02653e-75	3.34197e-73	65	75	75	A1	GI. esophagus, mucosa (GTEx)	EpiXcan	0.999492	esophagus_mucosa	0.999981
6560	ENSG00000119718	EIF2B2	-0.0238802	0.0173631	0.980948	0.0460196	0.156092	1.37962e-12	9.43035e-12	8	11	11	A1	GI. esophagus, mucosa (GTEx)	EpiXcan	0.999492	esophagus_mucosa	0.999981
6561	ENSG00000167617	CDC42EP5	0.0236482	-0.127778	0.981133	0.0184142	0.0240711	0.00812745	0.0198182	16	23	23	A1	GI. esophagus, mucosa (GTEx)	EpiXcan	0.999492	esophagus_mucosa	0.999981
6562	ENSG00000050820	BCAR1	-0.0235236	0.0315252	0.981233	0.13938	0.223126	1.78385e-18	1.90482e-17	71	93	93	A1	GI. esophagus, mucosa (GTEx)	EpiXcan	0.999492	esophagus_mucosa	0.999981
6563	ENSG00000129484	PARP2	0.0228628	-0.00299515	0.98176	0.0463988	0.116704	8.75123e-10	4.67411e-09	11	15	15	A1	GI. esophagus, mucosa (GTEx)	EpiXcan	0.999492	esophagus_mucosa	0.999981
6564	ENSG00000175106	TVP23C	0.0227336	0.0329604	0.981863	0.0237607	0.0515766	4.4429e-05	0.000142554	16	18	18	A1	GI. esophagus, mucosa (GTEx)	EpiXcan	0.999492	esophagus_mucosa	0.999981
6565	ENSG00000099785	MARCH2	-0.0225142	-0.00457904	0.982038	0.156039	0.398536	1.11116e-36	3.4644e-35	14	16	16	A1	GI. esophagus, mucosa (GTEx)	EpiXcan	0.999492	esophagus_mucosa	0.999981
6566	ENSG00000075234	TTC38	0.0220044	0.00559293	0.982444	0.12194	0.257469	9.47617e-24	1.41728e-22	16	22	22	A1	GI. esophagus, mucosa (GTEx)	EpiXcan	0.999492	esophagus_mucosa	0.999981
6567	ENSG00000132405	TBC1D14	0.0219378	-0.0053917	0.982498	0.0282691	0.113774	2.67078e-09	1.36255e-08	10	14	14	A1	GI. esophagus, mucosa (GTEx)	EpiXcan	0.999492	esophagus_mucosa	0.999981
6568	ENSG00000100596	SPTLC2	-0.0213453	-0.0125129	0.98297	0.00971654	0.0123426	0.0566838	0.1215	9	10	10	A1	GI. esophagus, mucosa (GTEx)	EpiXcan	0.999492	esophagus_mucosa	0.999981
6569	ENSG00000145241	CENPC	0.0212909	0.0149424	0.983014	0.125275	0.166529	9.64107e-14	7.31123e-13	34	38	38	A1	GI. esophagus, mucosa (GTEx)	EpiXcan	0.999492	esophagus_mucosa	0.999981
6570	ENSG00000157833	GAREM2	0.0212484	-0.018346	0.983048	0.0165784	0.0121582	0.0584703	0.125061	14	26	26	A1	GI. esophagus, mucosa (GTEx)	EpiXcan	0.999492	esophagus_mucosa	0.999981
6571	ENSG00000162755	KLHDC9	0.0208541	0.00310423	0.983362	0.100257	0.164122	2.51289e-13	1.84371e-12	67	79	79	A1	GI. esophagus, mucosa (GTEx)	EpiXcan	0.999492	esophagus_mucosa	0.999981
6572	ENSG00000095303	PTGS1	-0.0207163	0.0133559	0.983472	0.00544714	0.0676435	4.1157e-06	1.49457e-05	5	10	10	A1	GI. esophagus, mucosa (GTEx)	EpiXcan	0.999492	esophagus_mucosa	0.999981
6573	ENSG00000196743	GM2A	0.0205975	-0.0243983	0.983567	0.0712252	0.14898	4.00139e-12	2.63727e-11	27	32	32	A1	GI. esophagus, mucosa (GTEx)	EpiXcan	0.999492	esophagus_mucosa	0.999981
6574	ENSG00000153044	CENPH	0.0204025	0.00767124	0.983722	0.0964755	0.202609	2.14184e-16	2.0191e-15	16	20	20	A1	GI. esophagus, mucosa (GTEx)	EpiXcan	0.999492	esophagus_mucosa	0.999981
6575	ENSG00000075568	TMEM131	0.0202436	0.0165705	0.983849	0.0389467	0.0478421	0.000150083	0.000451635	41	55	55	A1	GI. esophagus, mucosa (GTEx)	EpiXcan	0.999492	esophagus_mucosa	0.999981
6576	ENSG00000161996	WDR90	-0.0201532	-0.00475628	0.983921	0.0992176	0.290833	1.08918e-24	1.72483e-23	12	13	13	A1	GI. esophagus, mucosa (GTEx)	EpiXcan	0.999492	esophagus_mucosa	0.999981
6577	ENSG00000204634	TBC1D8	-0.0198511	-0.0066764	0.984162	0.0176608	0.0328763	0.00160222	0.00425607	7	9	9	A1	GI. esophagus, mucosa (GTEx)	EpiXcan	0.999492	esophagus_mucosa	0.999981
6578	ENSG00000231770	TMEM44-AS1	-0.0196659	-0.0278358	0.98431	0.10095	0.177813	1.1306e-14	9.29837e-14	26	29	29	A1	GI. esophagus, mucosa (GTEx)	EpiXcan	0.999492	esophagus_mucosa	0.999981
6579	ENSG00000163257	DCAF16	0.0196347	-0.0110957	0.984335	0.0436062	0.116977	1.45383e-09	7.6026e-09	15	16	16	A1	GI. esophagus, mucosa (GTEx)	EpiXcan	0.999492	esophagus_mucosa	0.999981
6580	ENSG00000109452	INPP4B	0.019559	-0.127636	0.984395	0.006223	0.0200816	0.0146033	0.0344508	17	19	19	A1	GI. esophagus, mucosa (GTEx)	EpiXcan	0.999492	esophagus_mucosa	0.999981
6581	ENSG00000167645	YIF1B	-0.0194056	0.00732768	0.984518	0.0682984	0.0718387	2.92084e-06	1.08344e-05	18	20	20	A1	GI. esophagus, mucosa (GTEx)	EpiXcan	0.999492	esophagus_mucosa	0.999981
6582	ENSG00000122756	CNTFR	0.01895	0.0590817	0.984881	0.010883	0.0337632	0.00161619	0.0042891	8	11	11	A1	GI. esophagus, mucosa (GTEx)	EpiXcan	0.999492	esophagus_mucosa	0.999981
6583	ENSG00000111843	TMEM14C	-0.0188897	-0.0933033	0.984929	0.0221314	0.314892	7.60937e-27	1.35418e-25	55	71	71	A1	GI. esophagus, mucosa (GTEx)	EpiXcan	0.999492	esophagus_mucosa	0.999981
6584	ENSG00000063660	GPC1	-0.0188577	-0.0119969	0.984955	0.0739022	0.115972	1.58972e-09	8.2761e-09	41	50	50	A1	GI. esophagus, mucosa (GTEx)	EpiXcan	0.999492	esophagus_mucosa	0.999981
6585	ENSG00000220848	RPS18P9	-0.0185262	0.063207	0.985219	0.0459994	0.0327369	0.00166258	0.00440554	38	49	49	A1	GI. esophagus, mucosa (GTEx)	EpiXcan	0.999492	esophagus_mucosa	0.999981
6586	ENSG00000151338	MIPOL1	0.0185027	0.0173625	0.985238	0.06897	0.063133	1.18354e-05	4.09398e-05	47	64	64	A1	GI. esophagus, mucosa (GTEx)	EpiXcan	0.999492	esophagus_mucosa	0.999981
6587	ENSG00000224389	C4B	0.0181701	-0.169833	0.985503	0.0629381	0.0622899	8.53448e-06	2.9981e-05	35	41	41	A1	GI. esophagus, mucosa (GTEx)	EpiXcan	0.999492	esophagus_mucosa	0.999981
6588	ENSG00000153574	RPIA	-0.0181117	-0.0242259	0.98555	0.081429	0.187476	3.56894e-15	3.04644e-14	15	18	18	A1	GI. esophagus, mucosa (GTEx)	EpiXcan	0.999492	esophagus_mucosa	0.999981
6589	ENSG00000104043	ATP8B4	0.0179074	-0.00688965	0.985713	0.0285857	0.065159	8.71554e-06	3.06017e-05	27	32	32	A1	GI. esophagus, mucosa (GTEx)	EpiXcan	0.999492	esophagus_mucosa	0.999981
6590	ENSG00000164342	TLR3	-0.0175119	0.0217397	0.986028	0.0738417	0.039293	0.000645468	0.00179998	54	77	77	A1	GI. esophagus, mucosa (GTEx)	EpiXcan	0.999492	esophagus_mucosa	0.999981
6591	ENSG00000226200	SGMS1-AS1	-0.0173263	0.000357622	0.986176	0.00918683	0.0136889	0.0431704	0.0944729	5	6	6	A1	GI. esophagus, mucosa (GTEx)	EpiXcan	0.999492	esophagus_mucosa	0.999981
6592	ENSG00000099338	CATSPERG	-0.0168944	-0.0137398	0.986521	0.100506	0.287751	1.35759e-24	2.13539e-23	13	17	17	A1	GI. esophagus, mucosa (GTEx)	EpiXcan	0.999492	esophagus_mucosa	0.999981
6593	ENSG00000110917	MLEC	-0.0166584	-0.0228881	0.986709	0.0268609	0.052571	6.56708e-05	0.000206962	15	18	18	A1	GI. esophagus, mucosa (GTEx)	EpiXcan	0.999492	esophagus_mucosa	0.999981
6594	ENSG00000176595	KBTBD11	0.0164612	-0.0939144	0.986866	0.0338895	0.0462628	0.000206192	0.000610379	13	17	17	A1	GI. esophagus, mucosa (GTEx)	EpiXcan	0.999492	esophagus_mucosa	0.999981
6595	ENSG00000163807	KIAA1143	-0.0161288	-0.0327978	0.987132	0.103147	0.152443	2.26023e-12	1.52266e-11	40	52	52	A1	GI. esophagus, mucosa (GTEx)	EpiXcan	0.999492	esophagus_mucosa	0.999981
6596	ENSG00000232838	PET117	-0.0160452	0.119375	0.987198	0.00975359	0.0128017	0.0540571	0.116458	23	26	26	A1	GI. esophagus, mucosa (GTEx)	EpiXcan	0.999492	esophagus_mucosa	0.999981
6597	ENSG00000176788	BASP1	0.0159111	-0.0365229	0.987305	0.00508131	0.0173764	0.0245375	0.0558629	4	5	5	A1	GI. esophagus, mucosa (GTEx)	EpiXcan	0.999492	esophagus_mucosa	0.999981
6598	ENSG00000196154	S100A4	-0.0157254	0.0425177	0.987453	0.0487972	0.0378851	0.000768613	0.00211641	41	51	51	A1	GI. esophagus, mucosa (GTEx)	EpiXcan	0.999492	esophagus_mucosa	0.999981
6599	ENSG00000225973	PIGBOS1	0.0156495	-0.132334	0.987514	0.0180972	0.0179478	0.0226514	0.0518353	22	28	28	A1	GI. esophagus, mucosa (GTEx)	EpiXcan	0.999492	esophagus_mucosa	0.999981
6600	ENSG00000169247	SH3TC2	-0.0152346	-0.00766361	0.987845	0.128661	0.20928	4.43462e-17	4.3504e-16	15	17	17	A1	GI. esophagus, mucosa (GTEx)	EpiXcan	0.999492	esophagus_mucosa	0.999981
6601	ENSG00000103111	MON1B	0.0152184	-0.137711	0.987858	0.0110272	0.0150656	0.0343406	0.0764769	5	6	6	A1	GI. esophagus, mucosa (GTEx)	EpiXcan	0.999492	esophagus_mucosa	0.999981
6602	ENSG00000103544	C16orf62	-0.0146601	-0.00996859	0.988303	0.0446152	0.0888478	1.54017e-07	6.58948e-07	23	25	25	A1	GI. esophagus, mucosa (GTEx)	EpiXcan	0.999492	esophagus_mucosa	0.999981
6603	ENSG00000027001	MIPEP	0.0145588	-0.0206007	0.988384	0.080824	0.209962	2.31172e-17	2.30661e-16	12	14	14	A1	GI. esophagus, mucosa (GTEx)	EpiXcan	0.999492	esophagus_mucosa	0.999981
6604	ENSG00000204592	HLA-E	-0.0141102	-0.00116774	0.988742	0.0598197	0.216083	1.58321e-17	1.59793e-16	7	11	11	A1	GI. esophagus, mucosa (GTEx)	EpiXcan	0.999492	esophagus_mucosa	0.999981
6605	ENSG00000184840	TMED9	-0.0138175	-0.00414906	0.988976	0.0463608	0.16328	2.02721e-13	1.50312e-12	6	7	7	A1	GI. esophagus, mucosa (GTEx)	EpiXcan	0.999492	esophagus_mucosa	0.999981
6606	ENSG00000163131	CTSS	-0.0136489	0.0144027	0.98911	0.153184	0.352174	3.44141e-31	7.82082e-30	19	23	23	A1	GI. esophagus, mucosa (GTEx)	EpiXcan	0.999492	esophagus_mucosa	0.999981
6607	ENSG00000273344	PAXIP1-AS1	0.0136272	-0.00481207	0.989127	0.083377	0.0415704	0.000469064	0.00133031	42	56	56	A1	GI. esophagus, mucosa (GTEx)	EpiXcan	0.999492	esophagus_mucosa	0.999981
6608	ENSG00000155816	FMN2	0.0134139	0.00368679	0.989298	0.0511825	0.0621251	9.25208e-06	3.24043e-05	52	62	62	A1	GI. esophagus, mucosa (GTEx)	EpiXcan	0.999492	esophagus_mucosa	0.999981
6609	ENSG00000162004	CCDC78	0.0132145	-0.669943	0.989457	0.0009618	0.0410721	0.000387499	0.00111457	6	10	10	A1	GI. esophagus, mucosa (GTEx)	EpiXcan	0.999492	esophagus_mucosa	0.999981
6610	ENSG00000144401	METTL21A	0.0130948	0.00478744	0.989552	0.0748307	0.177129	1.67893e-14	1.36568e-13	8	9	9	A1	GI. esophagus, mucosa (GTEx)	EpiXcan	0.999492	esophagus_mucosa	0.999981
6611	ENSG00000181104	F2R	0.0127295	0.036073	0.989844	0.0126041	0.0524263	7.82968e-05	0.000244715	18	23	23	A1	GI. esophagus, mucosa (GTEx)	EpiXcan	0.999492	esophagus_mucosa	0.999981
6612	ENSG00000128159	TUBGCP6	-0.0127211	-0.00884537	0.98985	0.0250865	0.0634966	1.03264e-05	3.59244e-05	14	17	17	A1	GI. esophagus, mucosa (GTEx)	EpiXcan	0.999492	esophagus_mucosa	0.999981
6613	ENSG00000164346	NSA2	-0.0125796	-0.00169761	0.989963	0.393183	0.648546	7.83132e-80	3.1323e-77	28	33	33	A1	GI. esophagus, mucosa (GTEx)	EpiXcan	0.999492	esophagus_mucosa	0.999981
6614	ENSG00000103051	COG4	-0.0124624	0.0115556	0.990057	0.0308471	0.104695	9.44265e-09	4.57872e-08	12	14	14	A1	GI. esophagus, mucosa (GTEx)	EpiXcan	0.999492	esophagus_mucosa	0.999981
6615	ENSG00000180089	TMEM86B	-0.0124097	0.0630327	0.990099	0.0197228	0.0649066	6.16742e-06	2.19801e-05	9	11	11	A1	GI. esophagus, mucosa (GTEx)	EpiXcan	0.999492	esophagus_mucosa	0.999981
6616	ENSG00000135250	SRPK2	-0.012181	-0.267488	0.990281	0.0191719	0.0137911	0.0430008	0.0941739	24	28	28	A1	GI. esophagus, mucosa (GTEx)	EpiXcan	0.999492	esophagus_mucosa	0.999981
6617	ENSG00000258429	PDF	-0.0121715	-0.0258928	0.990289	0.0636689	0.0460631	0.000220901	0.000651304	23	31	31	A1	GI. esophagus, mucosa (GTEx)	EpiXcan	0.999492	esophagus_mucosa	0.999981
6618	ENSG00000066697	MSANTD3	0.0121475	0.0276434	0.990308	0.0450245	0.0797444	8.47426e-07	3.35022e-06	35	41	41	A1	GI. esophagus, mucosa (GTEx)	EpiXcan	0.999492	esophagus_mucosa	0.999981
6619	ENSG00000146904	EPHA1	0.0120224	-0.0125659	0.990408	0.0635825	0.111393	3.70164e-09	1.86534e-08	12	14	14	A1	GI. esophagus, mucosa (GTEx)	EpiXcan	0.999492	esophagus_mucosa	0.999981
6620	ENSG00000188511	C22orf34	0.0119938	-0.0077449	0.990431	0.0175838	0.0143855	0.0398179	0.087657	22	24	24	A1	GI. esophagus, mucosa (GTEx)	EpiXcan	0.999492	esophagus_mucosa	0.999981
6621	ENSG00000040531	CTNS	0.0119304	-0.000657312	0.990481	0.1065	0.265217	2.30677e-23	3.35332e-22	17	24	24	A1	GI. esophagus, mucosa (GTEx)	EpiXcan	0.999492	esophagus_mucosa	0.999981
6622	ENSG00000204856	FAM216A	0.0118525	0.0194333	0.990543	0.0645872	0.0836153	4.27579e-07	1.74408e-06	28	33	33	A1	GI. esophagus, mucosa (GTEx)	EpiXcan	0.999492	esophagus_mucosa	0.999981
6623	ENSG00000197816	CCDC180	-0.011785	0.0119939	0.990597	0.0927864	0.135555	6.25443e-11	3.69122e-10	38	52	52	A1	GI. esophagus, mucosa (GTEx)	EpiXcan	0.999492	esophagus_mucosa	0.999981
6624	ENSG00000134758	RNF138	0.0117014	0.0643085	0.990664	0.0390334	0.0292672	0.00334466	0.00853637	18	28	28	A1	GI. esophagus, mucosa (GTEx)	EpiXcan	0.999492	esophagus_mucosa	0.999981
6625	ENSG00000251322	SHANK3	-0.0115644	-0.0326229	0.990773	0.00438607	0.0159171	0.0297637	0.0667453	5	6	6	A1	GI. esophagus, mucosa (GTEx)	EpiXcan	0.999492	esophagus_mucosa	0.999981
6626	ENSG00000198774	RASSF9	0.0112742	-0.00341024	0.991005	0.180703	0.25227	4.3485e-21	5.49907e-20	27	30	30	A1	GI. esophagus, mucosa (GTEx)	EpiXcan	0.999492	esophagus_mucosa	0.999981
6627	ENSG00000072609	CHFR	-0.0111771	-0.0577294	0.991082	0.0557136	0.100051	1.70339e-08	8.06419e-08	29	32	32	A1	GI. esophagus, mucosa (GTEx)	EpiXcan	0.999492	esophagus_mucosa	0.999981
6628	ENSG00000092969	TGFB2	0.0103098	0.047635	0.991774	0.0165565	0.0271999	0.0047246	0.0118466	25	31	31	A1	GI. esophagus, mucosa (GTEx)	EpiXcan	0.999492	esophagus_mucosa	0.999981
6629	ENSG00000139433	GLTP	0.0102671	0.0872063	0.991808	0.064826	0.0856557	2.74566e-07	1.14463e-06	34	39	39	A1	GI. esophagus, mucosa (GTEx)	EpiXcan	0.999492	esophagus_mucosa	0.999981
6630	ENSG00000196284	SUPT3H	-0.0102351	-0.0169928	0.991834	0.0804329	0.0997498	2.20282e-08	1.03204e-07	28	36	36	A1	GI. esophagus, mucosa (GTEx)	EpiXcan	0.999492	esophagus_mucosa	0.999981
6631	ENSG00000175029	CTBP2	-0.0101051	-0.0535991	0.991937	0.0379984	0.0150327	0.0348547	0.0774493	36	42	42	A1	GI. esophagus, mucosa (GTEx)	EpiXcan	0.999492	esophagus_mucosa	0.999981
6632	ENSG00000135976	ANKRD36	-0.00976217	-0.00838685	0.992211	0.105508	0.20846	4.16261e-17	4.09503e-16	14	15	15	A1	GI. esophagus, mucosa (GTEx)	EpiXcan	0.999492	esophagus_mucosa	0.999981
6633	ENSG00000115128	SF3B6	0.00974057	0.0107833	0.992228	0.0469201	0.0819941	5.24313e-07	2.1189e-06	13	15	15	A1	GI. esophagus, mucosa (GTEx)	EpiXcan	0.999492	esophagus_mucosa	0.999981
6634	ENSG00000129472	RAB2B	0.00959304	-0.0208573	0.992346	0.0808519	0.118841	9.82688e-10	5.21678e-09	35	40	40	A1	GI. esophagus, mucosa (GTEx)	EpiXcan	0.999492	esophagus_mucosa	0.999981
6635	ENSG00000124126	PREX1	-0.00929917	0.00136218	0.99258	0.0099042	0.011063	0.0720014	0.151503	22	24	24	A1	GI. esophagus, mucosa (GTEx)	EpiXcan	0.999492	esophagus_mucosa	0.999981
6636	ENSG00000176124	DLEU1	-0.00917087	-0.00565355	0.992683	0.114577	0.16279	1.74303e-13	1.29722e-12	31	33	33	A1	GI. esophagus, mucosa (GTEx)	EpiXcan	0.999492	esophagus_mucosa	0.999981
6637	ENSG00000143429	AC116050.1	0.00902398	0.179719	0.9928	1.38286e-05	0.0272941	0.00480658	0.0120414	1	11	11	A1	GI. esophagus, mucosa (GTEx)	EpiXcan	0.999492	esophagus_mucosa	0.999981
6638	ENSG00000082781	ITGB5	0.00872893	0.0641978	0.993035	0.117814	0.296672	2.14389e-25	3.55596e-24	26	29	29	A1	GI. esophagus, mucosa (GTEx)	EpiXcan	0.999492	esophagus_mucosa	0.999981
6639	ENSG00000037241	RPL26L1	0.00872511	-0.0308419	0.993038	0.0548711	0.0107522	0.0773444	0.161797	36	47	47	A1	GI. esophagus, mucosa (GTEx)	EpiXcan	0.999492	esophagus_mucosa	0.999981
6640	ENSG00000111846	GCNT2	0.00870163	0.0196741	0.993057	0.00291191	0.0389808	0.000717101	0.0019865	3	4	4	A1	GI. esophagus, mucosa (GTEx)	EpiXcan	0.999492	esophagus_mucosa	0.999981
6641	ENSG00000251364	AC107884.1	-0.00852265	-0.0100911	0.9932	0.09631	0.310886	8.65438e-27	1.53747e-25	29	37	37	A1	GI. esophagus, mucosa (GTEx)	EpiXcan	0.999492	esophagus_mucosa	0.999981
6642	ENSG00000174943	KCTD13	0.00819681	0.320714	0.99346	0.0132591	0.0105361	0.0794778	0.165888	15	18	18	A1	GI. esophagus, mucosa (GTEx)	EpiXcan	0.999492	esophagus_mucosa	0.999981
6643	ENSG00000197291	RAMP2-AS1	-0.00807578	-0.047958	0.993557	0.018003	0.0175445	0.0235538	0.0537633	14	17	17	A1	GI. esophagus, mucosa (GTEx)	EpiXcan	0.999492	esophagus_mucosa	0.999981
6644	ENSG00000116005	PCYOX1	0.00803539	0.117613	0.993589	0.0102376	0.0328173	0.00161604	0.0042891	10	11	11	A1	GI. esophagus, mucosa (GTEx)	EpiXcan	0.999492	esophagus_mucosa	0.999981
6645	ENSG00000227097	RPS28P7	-0.00781568	-0.109378	0.993764	0.0202852	0.0558124	3.66896e-05	0.000119196	21	28	28	A1	GI. esophagus, mucosa (GTEx)	EpiXcan	0.999492	esophagus_mucosa	0.999981
6646	ENSG00000186806	VSIG10L	-0.00770275	-0.007853	0.993854	0.0601629	0.0870936	1.28242e-07	5.53923e-07	13	14	14	A1	GI. esophagus, mucosa (GTEx)	EpiXcan	0.999492	esophagus_mucosa	0.999981
6647	ENSG00000145882	PCYOX1L	-0.0074905	-0.00794506	0.994024	0.120787	0.223214	1.80601e-18	1.92701e-17	19	21	21	A1	GI. esophagus, mucosa (GTEx)	EpiXcan	0.999492	esophagus_mucosa	0.999981
6648	ENSG00000272338	AC067838.1	0.00742027	0.00499829	0.99408	0.0257311	0.104131	1.22279e-08	5.86631e-08	13	19	19	A1	GI. esophagus, mucosa (GTEx)	EpiXcan	0.999492	esophagus_mucosa	0.999981
6649	ENSG00000170667	RASA4B	-0.0073501	-0.0811597	0.994136	0.156808	0.0867849	2.20385e-07	9.25922e-07	91	110	110	A1	GI. esophagus, mucosa (GTEx)	EpiXcan	0.999492	esophagus_mucosa	0.999981
6650	ENSG00000266173	STRADA	-0.0072886	0.0690423	0.994185	0.0229285	0.0694111	3.94749e-06	1.4361e-05	12	19	19	A1	GI. esophagus, mucosa (GTEx)	EpiXcan	0.999492	esophagus_mucosa	0.999981
6651	ENSG00000152582	SPEF2	-0.00709441	0.00492193	0.99434	0.014146	0.0230066	0.00851766	0.0207228	6	6	6	A1	GI. esophagus, mucosa (GTEx)	EpiXcan	0.999492	esophagus_mucosa	0.999981
6652	ENSG00000170089	AC106795.1	0.00702812	-0.00822383	0.994392	0.0672826	0.390816	8.73653e-36	2.59116e-34	17	23	23	A1	GI. esophagus, mucosa (GTEx)	EpiXcan	0.999492	esophagus_mucosa	0.999981
6653	ENSG00000168116	KIAA1586	0.00688033	0.0212615	0.99451	0.0381829	0.0815967	4.77972e-07	1.94002e-06	8	11	11	A1	GI. esophagus, mucosa (GTEx)	EpiXcan	0.999492	esophagus_mucosa	0.999981
6654	ENSG00000206149	HERC2P9	-0.00671389	0.0621949	0.994643	0.0214193	0.186116	2.56768e-15	2.21336e-14	10	15	15	A1	GI. esophagus, mucosa (GTEx)	EpiXcan	0.999492	esophagus_mucosa	0.999981
6655	ENSG00000242114	MTFP1	0.00656621	-0.0320841	0.994761	0.0215323	0.107903	4.2062e-09	2.10822e-08	11	12	12	A1	GI. esophagus, mucosa (GTEx)	EpiXcan	0.999492	esophagus_mucosa	0.999981
6656	ENSG00000138750	NUP54	-0.00644241	0.0163488	0.99486	0.123459	0.18789	7.15081e-16	6.46251e-15	49	62	62	A1	GI. esophagus, mucosa (GTEx)	EpiXcan	0.999492	esophagus_mucosa	0.999981
6657	ENSG00000147408	CSGALNACT1	-0.00634393	-0.00325693	0.994938	0.00526521	0.166603	2.25555e-13	1.66537e-12	5	11	11	A1	GI. esophagus, mucosa (GTEx)	EpiXcan	0.999492	esophagus_mucosa	0.999981
6658	ENSG00000152700	SAR1B	-0.00634161	0.083259	0.99494	0.0284392	0.0950058	5.3397e-08	2.39278e-07	16	19	19	A1	GI. esophagus, mucosa (GTEx)	EpiXcan	0.999492	esophagus_mucosa	0.999981
6659	ENSG00000186283	TOR3A	-0.0062799	0.0172654	0.994989	0.0403572	0.177357	1.33717e-14	1.09277e-13	8	10	10	A1	GI. esophagus, mucosa (GTEx)	EpiXcan	0.999492	esophagus_mucosa	0.999981
6660	ENSG00000085465	OVGP1	-0.00603224	0.00774197	0.995187	0.121743	0.256911	2.48175e-21	3.19614e-20	30	36	36	A1	GI. esophagus, mucosa (GTEx)	EpiXcan	0.999492	esophagus_mucosa	0.999981
6661	ENSG00000178078	STAP2	0.0054427	-0.0274952	0.995657	0.0737177	0.036031	0.000948674	0.00258426	26	35	35	A1	GI. esophagus, mucosa (GTEx)	EpiXcan	0.999492	esophagus_mucosa	0.999981
6662	ENSG00000120071	KANSL1	-0.0053547	-0.00175465	0.995728	0.109742	0.338769	2.54584e-30	5.48296e-29	101	141	141	A1	GI. esophagus, mucosa (GTEx)	EpiXcan	0.999492	esophagus_mucosa	0.999981
6663	ENSG00000172428	COPS9	-0.0053093	0.0248975	0.995764	0.0594954	0.117832	5.51669e-10	3.00265e-09	8	8	8	A1	GI. esophagus, mucosa (GTEx)	EpiXcan	0.999492	esophagus_mucosa	0.999981
6664	ENSG00000214087	ARL16	0.00525517	0.000985842	0.995807	0.379907	0.662465	9.84603e-85	5.99281e-82	26	29	29	A1	GI. esophagus, mucosa (GTEx)	EpiXcan	0.999492	esophagus_mucosa	0.999981
6665	ENSG00000128274	A4GALT	0.00497933	0.0117974	0.996027	0.0799345	0.108938	3.66229e-09	1.84618e-08	42	55	55	A1	GI. esophagus, mucosa (GTEx)	EpiXcan	0.999492	esophagus_mucosa	0.999981
6666	ENSG00000099139	PCSK5	0.00495524	0.0155623	0.996046	0.0327802	0.0654949	8.21214e-06	2.88994e-05	37	46	46	A1	GI. esophagus, mucosa (GTEx)	EpiXcan	0.999492	esophagus_mucosa	0.999981
6667	ENSG00000168000	BSCL2	-0.00493708	0.107836	0.996061	0.0737109	0.347014	3.11075e-33	8.01977e-32	15	24	24	A1	GI. esophagus, mucosa (GTEx)	EpiXcan	0.999492	esophagus_mucosa	0.999981
6668	ENSG00000136059	VILL	-0.00462982	-0.00739028	0.996306	0.0821279	0.205674	6.24216e-17	6.04734e-16	21	24	24	A1	GI. esophagus, mucosa (GTEx)	EpiXcan	0.999492	esophagus_mucosa	0.999981
6669	ENSG00000196313	POM121	-0.00455918	0.010912	0.996362	0.0634044	0.168177	1.32799e-13	9.96274e-13	7	11	11	A1	GI. esophagus, mucosa (GTEx)	EpiXcan	0.999492	esophagus_mucosa	0.999981
6670	ENSG00000157578	LCA5L	-0.00430227	-0.00378542	0.996567	0.0429012	0.338831	1.91916e-29	3.96844e-28	6	12	12	A1	GI. esophagus, mucosa (GTEx)	EpiXcan	0.999492	esophagus_mucosa	0.999981
6671	ENSG00000137275	RIPK1	-0.00413953	-0.00291671	0.996697	0.0334106	0.12281	2.14048e-10	1.19811e-09	8	11	11	A1	GI. esophagus, mucosa (GTEx)	EpiXcan	0.999492	esophagus_mucosa	0.999981
6672	ENSG00000159792	PSKH1	-0.00410833	0.0367227	0.996722	0.00984862	0.0117919	0.0635062	0.135069	10	15	15	A1	GI. esophagus, mucosa (GTEx)	EpiXcan	0.999492	esophagus_mucosa	0.999981
6673	ENSG00000196263	ZNF471	0.00349055	0.00926679	0.997215	0.0747285	0.132051	5.66452e-11	3.3558e-10	14	18	18	A1	GI. esophagus, mucosa (GTEx)	EpiXcan	0.999492	esophagus_mucosa	0.999981
6674	ENSG00000073350	LLGL2	-0.00345887	0.0506074	0.99724	0.140227	0.154461	1.95679e-12	1.32847e-11	64	78	78	A1	GI. esophagus, mucosa (GTEx)	EpiXcan	0.999492	esophagus_mucosa	0.999981
6675	ENSG00000171121	KCNMB3	-0.00345132	0.0157953	0.997246	0.0082438	0.0288068	0.00349792	0.0089066	10	10	10	A1	GI. esophagus, mucosa (GTEx)	EpiXcan	0.999492	esophagus_mucosa	0.999981
6676	ENSG00000169826	CSGALNACT2	-0.00334	-0.000600874	0.997335	0.0701388	0.202613	5.47451e-17	5.33317e-16	7	10	10	A1	GI. esophagus, mucosa (GTEx)	EpiXcan	0.999492	esophagus_mucosa	0.999981
6677	ENSG00000167536	DHRS13	0.00325599	0.0249088	0.997402	0.0103955	0.0213919	0.0126463	0.0300314	7	10	10	A1	GI. esophagus, mucosa (GTEx)	EpiXcan	0.999492	esophagus_mucosa	0.999981
6678	ENSG00000055955	ITIH4	0.00323149	-0.00193745	0.997422	0.184972	0.320882	5.19985e-28	1.00404e-26	34	40	40	A1	GI. esophagus, mucosa (GTEx)	EpiXcan	0.999492	esophagus_mucosa	0.999981
6679	ENSG00000158457	TSPAN33	-0.00320678	-0.0264416	0.997441	0.218959	0.329932	4.81933e-29	9.73533e-28	76	97	97	A1	GI. esophagus, mucosa (GTEx)	EpiXcan	0.999492	esophagus_mucosa	0.999981
6680	ENSG00000176809	LRRC37A3	-0.00320664	0.139604	0.997441	0.0391769	0.0913794	1.1136e-07	4.83239e-07	16	26	26	A1	GI. esophagus, mucosa (GTEx)	EpiXcan	0.999492	esophagus_mucosa	0.999981
6681	ENSG00000095787	WAC	-0.00307002	0.00607806	0.99755	0.00765806	0.0255146	0.00574486	0.0142265	14	23	23	A1	GI. esophagus, mucosa (GTEx)	EpiXcan	0.999492	esophagus_mucosa	0.999981
6682	ENSG00000223509	AC135983.2	-0.00196626	0.0102013	0.998431	0.191598	0.349115	5.09473e-31	1.1448e-29	45	51	51	A1	GI. esophagus, mucosa (GTEx)	EpiXcan	0.999942	esophagus_mucosa	0.999981
6683	ENSG00000241106	HLA-DOB	0.00128891	0.00817913	0.998972	0.294127	0.477777	3.78688e-47	1.94185e-45	48	62	62	A1	GI. esophagus, mucosa (GTEx)	EpiXcan	0.999942	esophagus_mucosa	0.999981
6684	ENSG00000010219	DYRK4	-0.00122603	-0.012411	0.999022	0.0181554	0.0420262	0.000375938	0.00108176	8	8	8	A1	GI. esophagus, mucosa (GTEx)	EpiXcan	0.999942	esophagus_mucosa	0.999981
6685	ENSG00000168994	PXDC1	0.00116982	-0.0300297	0.999067	0.0154379	0.0487877	0.000133299	0.000403733	11	15	15	A1	GI. esophagus, mucosa (GTEx)	EpiXcan	0.999942	esophagus_mucosa	0.999981
6686	ENSG00000204070	SYS1	0.00110427	0.0109346	0.999119	0.0582642	0.0278921	0.00417188	0.0105324	32	38	38	A1	GI. esophagus, mucosa (GTEx)	EpiXcan	0.999942	esophagus_mucosa	0.999981
6687	ENSG00000152404	CWF19L2	0.00107668	0.0158547	0.999141	0.111635	0.115884	1.53931e-09	8.0256e-09	64	79	79	A1	GI. esophagus, mucosa (GTEx)	EpiXcan	0.999942	esophagus_mucosa	0.999981
6688	ENSG00000156136	DCK	0.00107175	-0.0128369	0.999145	0.124046	0.15836	1.04273e-13	7.88182e-13	41	47	47	A1	GI. esophagus, mucosa (GTEx)	EpiXcan	0.999942	esophagus_mucosa	0.999981
6689	ENSG00000183255	PTTG1IP	-0.000649193	0.00363907	0.999482	0.197811	0.427267	5.53339e-41	2.13394e-39	24	29	29	A1	GI. esophagus, mucosa (GTEx)	EpiXcan	0.999942	esophagus_mucosa	0.999981
6690	ENSG00000108510	MED13	-0.000599338	-0.0458523	0.999522	0.0245824	0.0444967	0.000244678	0.00071763	37	49	49	A1	GI. esophagus, mucosa (GTEx)	EpiXcan	0.999942	esophagus_mucosa	0.999981
6691	ENSG00000227124	ZNF717	0.000457033	-0.00208976	0.999635	0.146624	0.593425	4.59397e-67	7.06714e-65	10	17	17	A1	GI. esophagus, mucosa (GTEx)	EpiXcan	0.999942	esophagus_mucosa	0.999981
6692	ENSG00000181315	ZNF322	-0.000317031	0.012886	0.999747	0.0687953	0.0698139	2.96073e-06	1.09736e-05	16	25	25	A1	GI. esophagus, mucosa (GTEx)	EpiXcan	0.999942	esophagus_mucosa	0.999981
6693	ENSG00000177683	THAP5	0.000195724	0.000649651	0.999844	0.12369	0.26035	1.27045e-21	1.66995e-20	10	12	12	A1	GI. esophagus, mucosa (GTEx)	EpiXcan	0.999942	esophagus_mucosa	0.999986
6694	ENSG00000081320	STK17B	7.27664e-05	-0.0355656	0.999942	0.0357766	0.0390083	0.000707869	0.00196227	28	35	35	A1	GI. esophagus, mucosa (GTEx)	EpiXcan	0.999942	esophagus_mucosa	0.99999

### Sheet: GI. muscularis (GTEx)
	gene	gene_name	zscore	effect_size	pvalue	var_g	pred_perf_r2	pred_perf_pval	pred_perf_qval	n_snps_used	n_snps_in_cov	n_snps_in_model	gwas	tissue	method	gwas_fdr	Tissue.keyword	fdr_all
1	ENSG00000127990	SGCE	-4.06144	-2.49038	4.87714e-05	0.0311887	0.0446876	0.000451062	0.00135784	36	46	46	A1	GI. muscularis (GTEx)	EpiXcan	0.314868	esophagus_muscularis	0.33687
2	ENSG00000172346	CSDC2	-3.52193	-1.13316	0.000428418	0.104878	0.116658	3.3664e-09	1.80771e-08	24	35	35	A1	GI. muscularis (GTEx)	EpiXcan	0.930148	esophagus_muscularis	0.796835
3	ENSG00000099917	MED15	3.50167	1.2045	0.000462358	0.0997187	0.2208	1.75896e-17	1.86831e-16	55	72	72	A1	GI. muscularis (GTEx)	EpiXcan	0.930148	esophagus_muscularis	0.826267
4	ENSG00000158793	NIT1	3.44253	1.73802	0.0005763	0.044462	0.0977136	1.28483e-07	5.86718e-07	1	4	4	A1	GI. muscularis (GTEx)	EpiXcan	0.930148	esophagus_muscularis	0.882986
5	ENSG00000257949	TEN1	3.32906	0.748744	0.000871402	0.218174	0.425647	5.0427e-38	1.64037e-36	37	43	43	A1	GI. muscularis (GTEx)	EpiXcan	0.986959	esophagus_muscularis	0.974716
6	ENSG00000170248	PDCD6IP	-3.2745	-2.33922	0.00105849	0.0207729	0.0693172	9.25065e-06	3.44979e-05	21	28	28	A1	GI. muscularis (GTEx)	EpiXcan	0.986959	esophagus_muscularis	0.999981
7	ENSG00000145331	TRMT10A	-3.14686	-4.17358	0.00165034	0.00637901	0.0190016	0.0230352	0.0554031	23	28	28	A1	GI. muscularis (GTEx)	EpiXcan	0.986959	esophagus_muscularis	0.999981
8	ENSG00000213676	ATF6B	-3.1047	-1.16327	0.00190474	0.0845193	0.0898805	2.82577e-07	1.24026e-06	24	31	31	A1	GI. muscularis (GTEx)	EpiXcan	0.986959	esophagus_muscularis	0.999981
9	ENSG00000225830	ERCC6	-3.07365	-4.48132	0.00211456	0.00458927	0.0648595	1.75493e-05	6.31233e-05	2	3	3	A1	GI. muscularis (GTEx)	EpiXcan	0.986959	esophagus_muscularis	0.999981
10	ENSG00000179397	CATSPERE	-3.06585	-1.8378	0.00217051	0.0326732	0.0335632	0.00236153	0.00647076	31	42	42	A1	GI. muscularis (GTEx)	EpiXcan	0.986959	esophagus_muscularis	0.999981
11	ENSG00000204520	MICA	-3.04638	-0.743878	0.00231613	0.156944	0.566742	1.50993e-57	1.28207e-55	32	42	42	A1	GI. muscularis (GTEx)	EpiXcan	0.986959	esophagus_muscularis	0.999981
12	ENSG00000197363	ZNF517	-3.03006	-1.99837	0.00244502	0.0248741	0.121473	3.0612e-09	1.65015e-08	8	11	11	A1	GI. muscularis (GTEx)	EpiXcan	0.986959	esophagus_muscularis	0.999981
13	ENSG00000106355	LSM5	-2.99228	-2.93643	0.002769	0.00970841	0.0746841	2.84777e-06	1.12229e-05	1	2	2	A1	GI. muscularis (GTEx)	EpiXcan	0.986959	esophagus_muscularis	0.999981
14	ENSG00000250506	CDK3	2.97272	0.768299	0.00295178	0.184691	0.358081	2.41004e-30	5.3425e-29	23	28	28	A1	GI. muscularis (GTEx)	EpiXcan	0.986959	esophagus_muscularis	0.999981
15	ENSG00000099624	ATP5D	-2.94414	-4.84347	0.00323856	0.00493153	0.0271875	0.00642235	0.0167306	2	2	2	A1	GI. muscularis (GTEx)	EpiXcan	0.986959	esophagus_muscularis	0.999981
16	ENSG00000272655	POLR2J4	2.93698	2.24954	0.00331422	0.0221138	0.154779	4.99215e-12	3.46581e-11	13	15	15	A1	GI. muscularis (GTEx)	EpiXcan	0.986959	esophagus_muscularis	0.999981
17	ENSG00000135541	AHI1	2.92962	1.50679	0.00339379	0.0443296	0.141416	1.0873e-10	6.71651e-10	11	14	14	A1	GI. muscularis (GTEx)	EpiXcan	0.986959	esophagus_muscularis	0.999981
18	ENSG00000111615	KRR1	-2.9125	-0.79251	0.00358545	0.154078	0.252704	8.63185e-20	1.07879e-18	22	26	26	A1	GI. muscularis (GTEx)	EpiXcan	0.986959	esophagus_muscularis	0.999981
19	ENSG00000136982	DSCC1	2.91154	0.818633	0.00359655	0.116636	0.517801	1.62468e-50	9.85359e-49	5	6	6	A1	GI. muscularis (GTEx)	EpiXcan	0.986959	esophagus_muscularis	0.999981
20	ENSG00000135720	DYNC1LI2	2.90342	2.83806	0.00369109	0.015179	0.0276333	0.00602784	0.0157497	22	24	24	A1	GI. muscularis (GTEx)	EpiXcan	0.986959	esophagus_muscularis	0.999981
21	ENSG00000115514	TXNDC9	2.88456	2.38459	0.0039196	0.0155276	0.0403528	0.00075788	0.00221807	12	13	13	A1	GI. muscularis (GTEx)	EpiXcan	0.986959	esophagus_muscularis	0.999981
22	ENSG00000140009	ESR2	-2.87977	-1.89792	0.00397971	0.0321752	0.0660494	1.75099e-05	6.29978e-05	21	22	22	A1	GI. muscularis (GTEx)	EpiXcan	0.986959	esophagus_muscularis	0.999981
23	ENSG00000118004	COLEC11	2.83897	0.681083	0.00452588	0.183478	0.23621	5.10629e-18	5.64634e-17	104	134	134	A1	GI. muscularis (GTEx)	EpiXcan	0.986959	esophagus_muscularis	0.999981
24	ENSG00000145996	CDKAL1	2.82509	1.38174	0.00472671	0.0420068	0.0544491	6.90641e-05	0.000229123	30	39	39	A1	GI. muscularis (GTEx)	EpiXcan	0.986959	esophagus_muscularis	0.999981
25	ENSG00000136279	DBNL	2.82453	3.62353	0.004735	0.00753137	0.0157428	0.0389332	0.0904567	10	12	12	A1	GI. muscularis (GTEx)	EpiXcan	0.986959	esophagus_muscularis	0.999981
26	ENSG00000106018	VIPR2	2.82305	1.61296	0.00475698	0.0384536	0.0239933	0.010128	0.0257333	42	48	48	A1	GI. muscularis (GTEx)	EpiXcan	0.986959	esophagus_muscularis	0.999981
27	ENSG00000196378	ZNF34	2.81291	0.927771	0.00490957	0.104227	0.281832	2.14309e-22	3.09214e-21	15	28	28	A1	GI. muscularis (GTEx)	EpiXcan	0.986959	esophagus_muscularis	0.999981
28	ENSG00000163618	CADPS	-2.81005	-1.79957	0.0049534	0.0172804	0.0362771	0.00162334	0.00454859	15	16	16	A1	GI. muscularis (GTEx)	EpiXcan	0.986959	esophagus_muscularis	0.999981
29	ENSG00000243317	C7orf73	2.79664	0.578644	0.00516373	0.254872	0.293525	1.76727e-23	2.71485e-22	64	77	77	A1	GI. muscularis (GTEx)	EpiXcan	0.986959	esophagus_muscularis	0.999981
30	ENSG00000187815	ZFP69	2.79345	1.03172	0.0052149	0.0597878	0.205155	3.97207e-16	3.8542e-15	19	26	26	A1	GI. muscularis (GTEx)	EpiXcan	0.986959	esophagus_muscularis	0.999981
31	ENSG00000198015	MRPL42	-2.78235	-1.02236	0.00539667	0.0975621	0.430453	2.06362e-38	6.88366e-37	20	28	28	A1	GI. muscularis (GTEx)	EpiXcan	0.986959	esophagus_muscularis	0.999981
32	ENSG00000267508	ZNF285	-2.77705	-1.21727	0.00548542	0.0569874	0.228586	1.79059e-17	1.90047e-16	10	14	14	A1	GI. muscularis (GTEx)	EpiXcan	0.986959	esophagus_muscularis	0.999981
33	ENSG00000178093	TSSK6	2.76145	2.32026	0.0057546	0.0172384	0.0863973	5.401e-07	2.29784e-06	7	10	10	A1	GI. muscularis (GTEx)	EpiXcan	0.986959	esophagus_muscularis	0.999981
34	ENSG00000187109	NAP1L1	-2.7468	-2.11239	0.00601803	0.0184996	0.0278565	0.00549073	0.0144109	12	13	13	A1	GI. muscularis (GTEx)	EpiXcan	0.986959	esophagus_muscularis	0.999981
35	ENSG00000243789	JMJD7	2.7438	2.00472	0.00607318	0.0176464	0.149368	1.39681e-11	9.4083e-11	6	10	10	A1	GI. muscularis (GTEx)	EpiXcan	0.986959	esophagus_muscularis	0.999981
36	ENSG00000133028	SCO1	-2.72009	-1.10785	0.0065264	0.0586459	0.037152	0.00148055	0.00416349	44	53	53	A1	GI. muscularis (GTEx)	EpiXcan	0.986959	esophagus_muscularis	0.999981
37	ENSG00000170619	COMMD5	-2.70864	-1.63621	0.00675606	0.0299191	0.0526399	0.000135831	0.000435367	19	23	23	A1	GI. muscularis (GTEx)	EpiXcan	0.986959	esophagus_muscularis	0.999981
38	ENSG00000091073	DTX2	2.69175	1.85016	0.00710787	0.0249109	0.0547713	9.48221e-05	0.000309736	10	23	23	A1	GI. muscularis (GTEx)	EpiXcan	0.986959	esophagus_muscularis	0.999981
39	ENSG00000141562	NARF	2.67741	0.787731	0.00741928	0.135966	0.315555	1.15249e-25	1.94769e-24	13	20	20	A1	GI. muscularis (GTEx)	EpiXcan	0.986959	esophagus_muscularis	0.999981
40	ENSG00000171729	TMEM51	-2.66259	-0.598885	0.00775419	0.194356	0.304185	6.94592e-25	1.1355e-23	8	9	9	A1	GI. muscularis (GTEx)	EpiXcan	0.986959	esophagus_muscularis	0.999981
41	ENSG00000152154	TMEM178A	2.65957	1.65053	0.00782409	0.0393155	0.0644148	1.66551e-05	6.00612e-05	19	24	24	A1	GI. muscularis (GTEx)	EpiXcan	0.986959	esophagus_muscularis	0.999981
42	ENSG00000145416	MARCH1	-2.65102	-1.0543	0.00802501	0.0725982	0.453323	1.49518e-40	5.58601e-39	9	16	16	A1	GI. muscularis (GTEx)	EpiXcan	0.986959	esophagus_muscularis	0.999981
43	ENSG00000165071	TMEM71	-2.65041	-2.77609	0.0080395	0.00749526	0.0145072	0.047191	0.107995	2	2	2	A1	GI. muscularis (GTEx)	EpiXcan	0.986959	esophagus_muscularis	0.999981
44	ENSG00000197121	PGAP1	-2.64341	-1.32836	0.00820767	0.0423894	0.0142472	0.0508892	0.115683	43	55	55	A1	GI. muscularis (GTEx)	EpiXcan	0.986959	esophagus_muscularis	0.999981
45	ENSG00000137404	NRM	2.64211	6.40703	0.00823925	0.002767	0.0336136	0.0020185	0.00558216	7	13	13	A1	GI. muscularis (GTEx)	EpiXcan	0.986959	esophagus_muscularis	0.999981
46	ENSG00000182902	SLC25A18	2.63826	4.23083	0.00833334	0.00455166	0.0228236	0.0119183	0.0299884	3	6	6	A1	GI. muscularis (GTEx)	EpiXcan	0.986959	esophagus_muscularis	0.999981
47	ENSG00000168237	GLYCTK	2.6135	1.67242	0.0089619	0.0307016	0.0879777	4.15688e-07	1.79028e-06	7	7	7	A1	GI. muscularis (GTEx)	EpiXcan	0.986959	esophagus_muscularis	0.999981
48	ENSG00000124641	MED20	-2.60766	-3.45635	0.00911626	0.00687077	0.137623	1.04256e-10	6.45435e-10	8	11	11	A1	GI. muscularis (GTEx)	EpiXcan	0.986959	esophagus_muscularis	0.999981
49	ENSG00000136891	TEX10	-2.5985	-1.22251	0.00936325	0.0534056	0.0224346	0.0140141	0.0348859	24	30	30	A1	GI. muscularis (GTEx)	EpiXcan	0.986959	esophagus_muscularis	0.999981
50	ENSG00000197128	ZNF772	-2.59847	-0.931976	0.00936401	0.0861574	0.233279	7.14587e-18	7.82138e-17	8	12	12	A1	GI. muscularis (GTEx)	EpiXcan	0.986959	esophagus_muscularis	0.999981
51	ENSG00000138834	MAPK8IP3	2.58841	1.8473	0.0096419	0.0328796	0.156917	2.93939e-12	2.08616e-11	26	34	34	A1	GI. muscularis (GTEx)	EpiXcan	0.986959	esophagus_muscularis	0.999981
52	ENSG00000214160	ALG3	-2.5871	-1.29031	0.00967873	0.0451936	0.0573117	6.82465e-05	0.000226518	20	27	27	A1	GI. muscularis (GTEx)	EpiXcan	0.986959	esophagus_muscularis	0.999981
53	ENSG00000131437	KIF3A	-2.57801	-0.558651	0.009937	0.194801	0.299215	1.59444e-23	2.45474e-22	22	26	26	A1	GI. muscularis (GTEx)	EpiXcan	0.986959	esophagus_muscularis	0.999981
54	ENSG00000197747	S100A10	-2.5759	-1.23503	0.00999797	0.0564184	0.0520114	0.000101269	0.000330179	44	52	52	A1	GI. muscularis (GTEx)	EpiXcan	0.986959	esophagus_muscularis	0.999981
55	ENSG00000234127	TRIM26	-2.55905	-1.52516	0.0104959	0.0335294	0.083286	1.21435e-06	4.98041e-06	44	54	54	A1	GI. muscularis (GTEx)	EpiXcan	0.986959	esophagus_muscularis	0.999981
56	ENSG00000169991	IFFO2	-2.55136	-1.64266	0.0107304	0.028288	0.0110737	0.0809787	0.177184	30	35	35	A1	GI. muscularis (GTEx)	EpiXcan	0.986959	esophagus_muscularis	0.999981
57	ENSG00000180113	TDRD6	-2.5477	-0.536425	0.0108434	0.253076	0.584895	6.96626e-62	7.55933e-60	40	49	49	A1	GI. muscularis (GTEx)	EpiXcan	0.986959	esophagus_muscularis	0.999981
58	ENSG00000182986	ZNF320	2.53734	0.49235	0.01117	0.318275	0.538497	8.87957e-53	5.95229e-51	26	38	38	A1	GI. muscularis (GTEx)	EpiXcan	0.986959	esophagus_muscularis	0.999981
59	ENSG00000244754	N4BP2L2	-2.53405	-2.03088	0.0112752	0.0207753	0.0646292	1.38447e-05	5.04198e-05	16	19	19	A1	GI. muscularis (GTEx)	EpiXcan	0.986959	esophagus_muscularis	0.999981
60	ENSG00000184860	SDR42E1	2.53157	1.02953	0.0113553	0.0830985	0.0518816	0.000140534	0.000449517	76	95	95	A1	GI. muscularis (GTEx)	EpiXcan	0.986959	esophagus_muscularis	0.999981
61	ENSG00000233117	LINC00702	2.52795	2.10917	0.0114731	0.0191595	0.113496	7.1818e-09	3.73763e-08	19	25	25	A1	GI. muscularis (GTEx)	EpiXcan	0.986959	esophagus_muscularis	0.999981
62	ENSG00000214274	ANG	2.52652	27.6335	0.01152	0.000102368	0.0414327	0.000741078	0.00217298	1	3	3	A1	GI. muscularis (GTEx)	EpiXcan	0.986959	esophagus_muscularis	0.999981
63	ENSG00000111816	FRK	-2.52559	-1.12048	0.0115503	0.0601788	0.112223	9.02111e-09	4.64653e-08	18	19	19	A1	GI. muscularis (GTEx)	EpiXcan	0.986959	esophagus_muscularis	0.999981
64	ENSG00000000971	CFH	-2.51993	-1.18814	0.0117377	0.0534759	0.0555309	6.60489e-05	0.000219797	40	44	44	A1	GI. muscularis (GTEx)	EpiXcan	0.986959	esophagus_muscularis	0.999981
65	ENSG00000175395	ZNF25	2.51325	0.979304	0.0119624	0.0760194	0.138986	1.0564e-10	6.53432e-10	28	29	29	A1	GI. muscularis (GTEx)	EpiXcan	0.986959	esophagus_muscularis	0.999981
66	ENSG00000176049	JAKMIP2	-2.50935	-0.726155	0.0120954	0.167008	0.0612326	3.41765e-05	0.000118167	131	177	177	A1	GI. muscularis (GTEx)	EpiXcan	0.986959	esophagus_muscularis	0.999981
67	ENSG00000005436	GCFC2	-2.49502	-0.742381	0.0125951	0.122679	0.175566	2.23013e-13	1.73482e-12	24	31	31	A1	GI. muscularis (GTEx)	EpiXcan	0.986959	esophagus_muscularis	0.999981
68	ENSG00000233452	STXBP5-AS1	-2.49112	-2.12138	0.0127342	0.0156311	0.0359367	0.00107438	0.00307631	2	2	2	A1	GI. muscularis (GTEx)	EpiXcan	0.986959	esophagus_muscularis	0.999981
69	ENSG00000141959	PFKL	2.47619	2.00148	0.0132792	0.0168006	0.116419	6.7488e-09	3.52933e-08	9	16	16	A1	GI. muscularis (GTEx)	EpiXcan	0.986959	esophagus_muscularis	0.999981
70	ENSG00000132357	CARD6	-2.4744	-1.26437	0.0133462	0.0406173	0.09851	1.15563e-07	5.30485e-07	40	60	60	A1	GI. muscularis (GTEx)	EpiXcan	0.986959	esophagus_muscularis	0.999981
71	ENSG00000100731	PCNX1	2.47421	1.33455	0.0133531	0.0421509	0.1206	3.01284e-09	1.62533e-08	10	14	14	A1	GI. muscularis (GTEx)	EpiXcan	0.986959	esophagus_muscularis	0.999981
72	ENSG00000172262	ZNF131	2.46422	1.98351	0.0137313	0.0252685	0.0769913	3.23798e-06	1.26893e-05	21	23	23	A1	GI. muscularis (GTEx)	EpiXcan	0.986959	esophagus_muscularis	0.999981
73	ENSG00000251136	AF117829.1	2.4605	0.638854	0.0138744	0.17643	0.207485	6.44644e-16	6.15222e-15	33	38	38	A1	GI. muscularis (GTEx)	EpiXcan	0.986959	esophagus_muscularis	0.999981
74	ENSG00000132376	INPP5K	-2.44787	-1.90194	0.0143702	0.0297439	0.0476115	0.000227513	0.000708638	18	22	22	A1	GI. muscularis (GTEx)	EpiXcan	0.986959	esophagus_muscularis	0.999981
75	ENSG00000118939	UCHL3	-2.4474	-4.32489	0.014389	0.0082596	0.100429	8.26415e-08	3.85422e-07	9	11	11	A1	GI. muscularis (GTEx)	EpiXcan	0.986959	esophagus_muscularis	0.999981
76	ENSG00000170745	KCNS3	-2.44653	-1.15492	0.014424	0.048898	0.149338	1.75132e-11	1.17005e-10	15	19	19	A1	GI. muscularis (GTEx)	EpiXcan	0.986959	esophagus_muscularis	0.999981
77	ENSG00000146112	PPP1R18	2.44589	1.93039	0.0144495	0.0232389	0.0639308	2.21299e-05	7.86107e-05	7	9	9	A1	GI. muscularis (GTEx)	EpiXcan	0.986959	esophagus_muscularis	0.999981
78	ENSG00000168827	GFM1	-2.44242	-1.07035	0.0145893	0.0504253	0.156613	8.71582e-12	5.95361e-11	10	12	12	A1	GI. muscularis (GTEx)	EpiXcan	0.986959	esophagus_muscularis	0.999981
79	ENSG00000122515	ZMIZ2	2.43477	1.9243	0.0149012	0.0207413	0.0314048	0.0032628	0.00877386	9	9	9	A1	GI. muscularis (GTEx)	EpiXcan	0.986959	esophagus_muscularis	0.999981
80	ENSG00000122386	ZNF205	-2.43472	-1.43065	0.0149034	0.0309033	0.0647988	2.17546e-05	7.72971e-05	17	19	19	A1	GI. muscularis (GTEx)	EpiXcan	0.986959	esophagus_muscularis	0.999981
81	ENSG00000106665	CLIP2	2.42585	0.716204	0.0152724	0.155665	0.14352	6.1286e-11	3.89572e-10	62	74	74	A1	GI. muscularis (GTEx)	EpiXcan	0.986959	esophagus_muscularis	0.999981
82	ENSG00000163072	NOSTRIN	-2.42206	-1.03345	0.0154329	0.0554523	0.0844933	5.8153e-07	2.46736e-06	40	43	43	A1	GI. muscularis (GTEx)	EpiXcan	0.986959	esophagus_muscularis	0.999981
83	ENSG00000081853	PCDHGA2	-2.41764	-1.38889	0.0156214	0.0237736	0.0240157	0.0110229	0.0278755	18	20	20	A1	GI. muscularis (GTEx)	EpiXcan	0.986959	esophagus_muscularis	0.999981
84	ENSG00000196935	SRGAP1	-2.4089	-1.16547	0.0160007	0.0528321	0.152281	1.01695e-11	6.91627e-11	43	48	48	A1	GI. muscularis (GTEx)	EpiXcan	0.986959	esophagus_muscularis	0.999981
85	ENSG00000228300	C19orf24	-2.40737	-1.11622	0.0160678	0.0465924	0.165755	8.63368e-13	6.42709e-12	6	9	9	A1	GI. muscularis (GTEx)	EpiXcan	0.986959	esophagus_muscularis	0.999981
86	ENSG00000177646	ACAD9	2.40543	0.640875	0.0161535	0.135623	0.105976	1.04904e-08	5.35998e-08	78	103	103	A1	GI. muscularis (GTEx)	EpiXcan	0.986959	esophagus_muscularis	0.999981
87	ENSG00000198000	NOL8	-2.40394	-1.22604	0.0162192	0.0507701	0.04859	0.000238052	0.000740313	42	53	53	A1	GI. muscularis (GTEx)	EpiXcan	0.986959	esophagus_muscularis	0.999981
88	ENSG00000109610	SOD3	2.40376	2.24556	0.0162274	0.0136691	0.0388041	0.000819357	0.00238951	6	9	9	A1	GI. muscularis (GTEx)	EpiXcan	0.986959	esophagus_muscularis	0.999981
89	ENSG00000110871	COQ5	-2.40064	-0.53505	0.0163662	0.264164	0.446837	4.85331e-40	1.7661e-38	56	71	71	A1	GI. muscularis (GTEx)	EpiXcan	0.986959	esophagus_muscularis	0.999981
90	ENSG00000196668	LINC00173	-2.39956	-1.48715	0.0164147	0.0304807	0.0728223	4.0956e-06	1.58901e-05	12	16	16	A1	GI. muscularis (GTEx)	EpiXcan	0.986959	esophagus_muscularis	0.999981
91	ENSG00000168118	RAB4A	2.39451	2.9344	0.0166425	0.0105674	0.0232669	0.0109199	0.0276451	8	10	10	A1	GI. muscularis (GTEx)	EpiXcan	0.986959	esophagus_muscularis	0.999981
92	ENSG00000198053	SIRPA	-2.39422	-2.15411	0.016656	0.0138158	0.0602276	3.73903e-05	0.000128297	4	4	4	A1	GI. muscularis (GTEx)	EpiXcan	0.986959	esophagus_muscularis	0.999981
93	ENSG00000163393	SLC22A15	2.38176	1.53157	0.0172302	0.0254983	0.0413847	0.000465	0.00139829	10	12	12	A1	GI. muscularis (GTEx)	EpiXcan	0.986959	esophagus_muscularis	0.999981
94	ENSG00000115523	GNLY	2.38049	0.928677	0.0172895	0.0663942	0.129959	3.63111e-10	2.14559e-09	12	16	16	A1	GI. muscularis (GTEx)	EpiXcan	0.986959	esophagus_muscularis	0.999981
95	ENSG00000205571	SMN2	2.37577	0.590922	0.0175125	0.315397	0.195783	2.90897e-15	2.64297e-14	80	100	100	A1	GI. muscularis (GTEx)	EpiXcan	0.986959	esophagus_muscularis	0.999981
96	ENSG00000132570	PCBD2	-2.37572	-1.65757	0.017515	0.0166976	0.0119746	0.0736912	0.162764	21	30	30	A1	GI. muscularis (GTEx)	EpiXcan	0.986959	esophagus_muscularis	0.999981
97	ENSG00000148484	RSU1	2.37523	0.962096	0.017538	0.0723078	0.237022	3.91729e-18	4.3765e-17	9	14	14	A1	GI. muscularis (GTEx)	EpiXcan	0.986959	esophagus_muscularis	0.999981
98	ENSG00000138246	DNAJC13	2.36713	1.20104	0.0179264	0.0448855	0.0603611	3.70093e-05	0.000127239	30	35	35	A1	GI. muscularis (GTEx)	EpiXcan	0.986959	esophagus_muscularis	0.999981
99	ENSG00000120896	SORBS3	-2.35804	-1.33413	0.0183719	0.0444531	0.0524534	0.000127017	0.000408895	20	27	27	A1	GI. muscularis (GTEx)	EpiXcan	0.986959	esophagus_muscularis	0.999981
100	ENSG00000113812	ACTR8	2.35396	0.93692	0.0185746	0.0756985	0.159244	4.20545e-12	2.9371e-11	11	12	12	A1	GI. muscularis (GTEx)	EpiXcan	0.986959	esophagus_muscularis	0.999981
101	ENSG00000156030	ELMSAN1	2.35237	0.89353	0.018654	0.0783914	0.094561	1.53989e-07	6.96381e-07	27	29	29	A1	GI. muscularis (GTEx)	EpiXcan	0.986959	esophagus_muscularis	0.999981
102	ENSG00000223797	ENTPD3-AS1	2.34228	0.75259	0.0191665	0.124231	0.192594	1.45112e-14	1.25728e-13	11	11	11	A1	GI. muscularis (GTEx)	EpiXcan	0.986959	esophagus_muscularis	0.999981
103	ENSG00000173801	JUP	2.33951	0.861571	0.0193091	0.0713337	0.0703536	7.84273e-06	2.94813e-05	41	55	55	A1	GI. muscularis (GTEx)	EpiXcan	0.986959	esophagus_muscularis	0.999981
104	ENSG00000122257	RBBP6	-2.33785	-1.96493	0.0193953	0.0265848	0.0122945	0.0679533	0.151211	24	29	29	A1	GI. muscularis (GTEx)	EpiXcan	0.986959	esophagus_muscularis	0.999981
105	ENSG00000070882	OSBPL3	2.33572	1.27019	0.0195059	0.040712	0.292615	4.66149e-23	7.02231e-22	16	20	20	A1	GI. muscularis (GTEx)	EpiXcan	0.986959	esophagus_muscularis	0.999981
106	ENSG00000137822	TUBGCP4	2.32533	1.19418	0.0200541	0.0492771	0.148004	2.84133e-11	1.86188e-10	17	20	20	A1	GI. muscularis (GTEx)	EpiXcan	0.986959	esophagus_muscularis	0.999981
107	ENSG00000196150	ZNF250	2.32489	3.3318	0.0200778	0.00521441	0.0191075	0.0229955	0.0553172	6	11	11	A1	GI. muscularis (GTEx)	EpiXcan	0.986959	esophagus_muscularis	0.999981
108	ENSG00000154330	PGM5	-2.32265	-2.2426	0.0201979	0.0126432	0.0260073	0.0072599	0.018811	8	11	11	A1	GI. muscularis (GTEx)	EpiXcan	0.986959	esophagus_muscularis	0.999981
109	ENSG00000137312	FLOT1	-2.32077	-1.31139	0.0202991	0.0346026	0.0683714	1.26748e-05	4.63519e-05	18	23	23	A1	GI. muscularis (GTEx)	EpiXcan	0.986959	esophagus_muscularis	0.999981
110	ENSG00000010539	ZNF200	-2.31754	-2.67033	0.0204743	0.00752914	0.0405251	0.000721794	0.00211821	4	4	4	A1	GI. muscularis (GTEx)	EpiXcan	0.986959	esophagus_muscularis	0.999981
111	ENSG00000070371	CLTCL1	-2.31675	-1.35163	0.0205171	0.0440242	0.0475039	0.000257799	0.000797475	22	27	27	A1	GI. muscularis (GTEx)	EpiXcan	0.986959	esophagus_muscularis	0.999981
112	ENSG00000204149	AGAP6	2.31283	0.786384	0.0207317	0.0792463	0.277038	8.77604e-23	1.30384e-21	7	12	12	A1	GI. muscularis (GTEx)	EpiXcan	0.986959	esophagus_muscularis	0.999981
113	ENSG00000146247	PHIP	2.31185	1.58592	0.0207861	0.0226301	0.0659438	9.95416e-06	3.69327e-05	10	14	14	A1	GI. muscularis (GTEx)	EpiXcan	0.986959	esophagus_muscularis	0.999981
114	ENSG00000153291	SLC25A27	2.30996	0.698065	0.0208902	0.146242	0.355344	7.7642e-30	1.65063e-28	40	54	54	A1	GI. muscularis (GTEx)	EpiXcan	0.986959	esophagus_muscularis	0.999981
115	ENSG00000261373	VPS9D1-AS1	-2.3065	-1.62773	0.0210826	0.0231328	0.115139	6.01367e-09	3.16022e-08	9	17	17	A1	GI. muscularis (GTEx)	EpiXcan	0.986959	esophagus_muscularis	0.999981
116	ENSG00000006194	ZNF263	-2.30264	-3.37525	0.0212991	0.00465059	0.0633184	2.3357e-05	8.27178e-05	2	4	4	A1	GI. muscularis (GTEx)	EpiXcan	0.986959	esophagus_muscularis	0.999981
117	ENSG00000163864	NMNAT3	-2.30011	-0.733227	0.021442	0.100231	0.1911	1.39342e-14	1.20953e-13	6	6	6	A1	GI. muscularis (GTEx)	EpiXcan	0.986959	esophagus_muscularis	0.999981
118	ENSG00000198176	TFDP1	2.29527	2.24522	0.0217177	0.0127779	0.0230963	0.0119622	0.0300881	15	18	18	A1	GI. muscularis (GTEx)	EpiXcan	0.986959	esophagus_muscularis	0.999981
119	ENSG00000140459	CYP11A1	-2.29461	-0.834778	0.0217553	0.0768942	0.171997	2.91948e-13	2.25107e-12	17	20	20	A1	GI. muscularis (GTEx)	EpiXcan	0.986959	esophagus_muscularis	0.999981
120	ENSG00000223768	LINC00205	2.29118	0.964675	0.0219533	0.0622028	0.0972504	1.06669e-07	4.91268e-07	26	34	34	A1	GI. muscularis (GTEx)	EpiXcan	0.986959	esophagus_muscularis	0.999981
121	ENSG00000165661	QSOX2	-2.29008	-2.76491	0.0220167	0.00902595	0.0979351	9.18248e-08	4.26264e-07	4	7	7	A1	GI. muscularis (GTEx)	EpiXcan	0.986959	esophagus_muscularis	0.999981
122	ENSG00000154760	SLFN13	2.28986	1.57683	0.0220296	0.0256432	0.114479	9.85823e-09	5.05171e-08	13	18	18	A1	GI. muscularis (GTEx)	EpiXcan	0.986959	esophagus_muscularis	0.999981
123	ENSG00000254343	AC091563.1	-2.28827	-0.680407	0.0221217	0.128363	0.456841	5.83195e-41	2.20826e-39	23	32	32	A1	GI. muscularis (GTEx)	EpiXcan	0.986959	esophagus_muscularis	0.999981
124	ENSG00000268362	AC092279.1	2.28757	0.478093	0.0221625	0.269798	0.492077	1.02605e-45	4.80767e-44	56	65	65	A1	GI. muscularis (GTEx)	EpiXcan	0.986959	esophagus_muscularis	0.999981
125	ENSG00000168528	SERINC2	2.28725	1.13068	0.022181	0.0343927	0.073625	5.26126e-06	2.01339e-05	12	15	15	A1	GI. muscularis (GTEx)	EpiXcan	0.986959	esophagus_muscularis	0.999981
126	ENSG00000177465	ACOT4	2.2864	0.984743	0.022231	0.0612033	0.212219	2.69534e-16	2.64253e-15	10	14	14	A1	GI. muscularis (GTEx)	EpiXcan	0.986959	esophagus_muscularis	0.999981
127	ENSG00000253873	PCDHGA11	-2.28526	-1.07282	0.0222976	0.0566785	0.0133868	0.0518509	0.117717	41	48	48	A1	GI. muscularis (GTEx)	EpiXcan	0.986959	esophagus_muscularis	0.999981
128	ENSG00000239415	AP001469.3	-2.28312	-0.891255	0.0224233	0.0615809	0.201958	1.43413e-15	1.33948e-14	21	28	28	A1	GI. muscularis (GTEx)	EpiXcan	0.986959	esophagus_muscularis	0.999981
129	ENSG00000113595	TRIM23	-2.28229	-1.57336	0.022472	0.0285714	0.0946547	1.82383e-07	8.17923e-07	4	6	6	A1	GI. muscularis (GTEx)	EpiXcan	0.986959	esophagus_muscularis	0.999981
130	ENSG00000163702	IL17RC	2.28211	1.0478	0.0224828	0.0626521	0.0290825	0.00424177	0.0112744	53	58	58	A1	GI. muscularis (GTEx)	EpiXcan	0.986959	esophagus_muscularis	0.999981
131	ENSG00000119661	DNAL1	2.2794	1.26529	0.0226434	0.033896	0.0858263	7.96039e-07	3.32613e-06	13	15	15	A1	GI. muscularis (GTEx)	EpiXcan	0.986959	esophagus_muscularis	0.999981
132	ENSG00000124422	USP22	-2.27889	-1.15728	0.0226736	0.0450405	0.105317	2.90514e-08	1.41815e-07	9	14	14	A1	GI. muscularis (GTEx)	EpiXcan	0.986959	esophagus_muscularis	0.999981
133	ENSG00000272221	AL645933.2	-2.27692	-0.357095	0.0227907	0.435625	0.577806	4.78634e-62	5.28004e-60	37	46	46	A1	GI. muscularis (GTEx)	EpiXcan	0.986959	esophagus_muscularis	0.999981
134	ENSG00000113593	PPWD1	-2.27574	-0.781108	0.0228618	0.127843	0.278888	7.67914e-22	1.07263e-20	40	49	49	A1	GI. muscularis (GTEx)	EpiXcan	0.986959	esophagus_muscularis	0.999981
135	ENSG00000136628	EPRS	-2.2739	-1.81968	0.0229722	0.0178291	0.0246947	0.00923893	0.0236172	13	14	14	A1	GI. muscularis (GTEx)	EpiXcan	0.986959	esophagus_muscularis	0.999981
136	ENSG00000117153	KLHL12	2.27104	1.71436	0.0231445	0.0233569	0.0130649	0.0590204	0.132725	21	31	31	A1	GI. muscularis (GTEx)	EpiXcan	0.986959	esophagus_muscularis	0.999981
137	ENSG00000033327	GAB2	2.27057	1.34885	0.0231729	0.0360022	0.0389164	0.000926089	0.00267641	10	12	12	A1	GI. muscularis (GTEx)	EpiXcan	0.986959	esophagus_muscularis	0.999981
138	ENSG00000026025	VIM	-2.26797	-1.72978	0.0233313	0.0173796	0.0377333	0.0013353	0.00377779	14	22	22	A1	GI. muscularis (GTEx)	EpiXcan	0.986959	esophagus_muscularis	0.999981
139	ENSG00000140941	MAP1LC3B	-2.26581	-1.1772	0.0234629	0.0435561	0.0713655	5.77072e-06	2.19874e-05	15	19	19	A1	GI. muscularis (GTEx)	EpiXcan	0.986959	esophagus_muscularis	0.999981
140	ENSG00000125775	SDCBP2	2.26474	0.917639	0.0235286	0.071885	0.125771	1.05748e-09	5.97679e-09	53	69	69	A1	GI. muscularis (GTEx)	EpiXcan	0.986959	esophagus_muscularis	0.999981
141	ENSG00000112367	FIG4	-2.26254	-1.03579	0.0236643	0.0671408	0.0810952	1.57996e-06	6.40486e-06	52	60	60	A1	GI. muscularis (GTEx)	EpiXcan	0.986959	esophagus_muscularis	0.999981
142	ENSG00000079257	LXN	2.26208	0.95778	0.0236922	0.0548836	0.128552	5.41963e-10	3.14666e-09	16	18	18	A1	GI. muscularis (GTEx)	EpiXcan	0.986959	esophagus_muscularis	0.999981
143	ENSG00000170837	GPR27	2.25974	1.23788	0.0238373	0.0331191	0.154492	1.09574e-11	7.42686e-11	11	12	12	A1	GI. muscularis (GTEx)	EpiXcan	0.986959	esophagus_muscularis	0.999981
144	ENSG00000264247	LINC00909	2.25474	1.06926	0.0241499	0.0576583	0.215887	9.15427e-17	9.27341e-16	10	14	14	A1	GI. muscularis (GTEx)	EpiXcan	0.986959	esophagus_muscularis	0.999981
145	ENSG00000161016	RPL8	-2.24125	-0.903805	0.0250099	0.0671793	0.398226	2.99456e-34	7.90089e-33	14	25	25	A1	GI. muscularis (GTEx)	EpiXcan	0.986959	esophagus_muscularis	0.999981
146	ENSG00000198626	RYR2	-2.23679	-3.25611	0.0253	0.00543057	0.037149	0.00126103	0.00358136	1	1	1	A1	GI. muscularis (GTEx)	EpiXcan	0.986959	esophagus_muscularis	0.999981
147	ENSG00000136378	ADAMTS7	-2.23592	-3.79565	0.025357	0.00411802	0.0638859	2.3502e-05	8.31891e-05	6	8	8	A1	GI. muscularis (GTEx)	EpiXcan	0.986959	esophagus_muscularis	0.999981
148	ENSG00000106624	AEBP1	-2.2302	-0.861971	0.0257343	0.0832009	0.118832	3.81319e-09	2.03671e-08	14	15	15	A1	GI. muscularis (GTEx)	EpiXcan	0.986959	esophagus_muscularis	0.999981
149	ENSG00000144815	NXPE3	-2.22957	-0.8175	0.0257759	0.0970441	0.282882	1.79751e-22	2.61506e-21	13	17	17	A1	GI. muscularis (GTEx)	EpiXcan	0.986959	esophagus_muscularis	0.999981
150	ENSG00000185761	ADAMTSL5	2.22921	3.48322	0.0258	0.00740986	0.0461049	0.000372375	0.00113044	1	1	1	A1	GI. muscularis (GTEx)	EpiXcan	0.986959	esophagus_muscularis	0.999981
151	ENSG00000269609	RPARP-AS1	2.22597	0.801401	0.0260162	0.112958	0.176974	1.36366e-13	1.09109e-12	31	39	39	A1	GI. muscularis (GTEx)	EpiXcan	0.986959	esophagus_muscularis	0.999981
152	ENSG00000254531	FLJ20021	-2.22556	-1.57089	0.0260438	0.022386	0.0968162	7.55845e-08	3.54397e-07	21	28	28	A1	GI. muscularis (GTEx)	EpiXcan	0.986959	esophagus_muscularis	0.999981
153	ENSG00000172403	SYNPO2	-2.22416	-2.07143	0.026138	0.0120259	0.0120609	0.0726854	0.160795	16	18	18	A1	GI. muscularis (GTEx)	EpiXcan	0.986959	esophagus_muscularis	0.999981
154	ENSG00000204852	TCTN1	-2.2241	-2.65245	0.0261415	0.00826193	0.0147342	0.0450219	0.103471	2	2	2	A1	GI. muscularis (GTEx)	EpiXcan	0.986959	esophagus_muscularis	0.999981
155	ENSG00000189050	RNFT1	-2.21681	-1.26222	0.0266363	0.0393438	0.0537793	0.000118538	0.000383539	8	10	10	A1	GI. muscularis (GTEx)	EpiXcan	0.986959	esophagus_muscularis	0.999981
156	ENSG00000136731	UGGT1	2.21489	1.10981	0.0267677	0.0507937	0.143006	3.0247e-11	1.97557e-10	19	21	21	A1	GI. muscularis (GTEx)	EpiXcan	0.986959	esophagus_muscularis	0.999981
157	ENSG00000157637	SLC38A10	2.20804	0.46449	0.0272418	0.242326	0.377334	2.52884e-31	5.82715e-30	30	38	38	A1	GI. muscularis (GTEx)	EpiXcan	0.986959	esophagus_muscularis	0.999981
158	ENSG00000161654	LSM12	-2.20695	-1.11177	0.0273179	0.0448514	0.0515354	0.000122284	0.000394655	16	18	18	A1	GI. muscularis (GTEx)	EpiXcan	0.986959	esophagus_muscularis	0.999981
159	ENSG00000101574	METTL4	-2.20541	-0.890058	0.027425	0.0598806	0.134797	2.99713e-10	1.78452e-09	24	26	26	A1	GI. muscularis (GTEx)	EpiXcan	0.986959	esophagus_muscularis	0.999981
160	ENSG00000204380	PKP4-AS1	2.18998	1.5402	0.0285255	0.0257762	0.0961622	1.7369e-07	7.80686e-07	17	24	24	A1	GI. muscularis (GTEx)	EpiXcan	0.986959	esophagus_muscularis	0.999981
161	ENSG00000124151	NCOA3	-2.18891	-1.82833	0.0286033	0.023785	0.0166989	0.0311726	0.0734367	20	23	23	A1	GI. muscularis (GTEx)	EpiXcan	0.986959	esophagus_muscularis	0.999981
162	ENSG00000124587	PEX6	2.18869	0.57734	0.0286196	0.162299	0.654642	3.72426e-75	1.04354e-72	31	37	37	A1	GI. muscularis (GTEx)	EpiXcan	0.986959	esophagus_muscularis	0.999981
163	ENSG00000146243	IRAK1BP1	2.18715	0.741327	0.0287316	0.0867181	0.280035	4.38259e-22	6.21459e-21	9	11	11	A1	GI. muscularis (GTEx)	EpiXcan	0.986959	esophagus_muscularis	0.999981
164	ENSG00000081052	COL4A4	2.18475	2.151	0.0289074	0.0100239	0.0633112	1.95354e-05	6.98369e-05	17	22	22	A1	GI. muscularis (GTEx)	EpiXcan	0.986959	esophagus_muscularis	0.999981
165	ENSG00000254685	FPGT	2.18379	0.522557	0.0289777	0.174657	0.303129	6.79941e-26	1.16029e-24	42	47	47	A1	GI. muscularis (GTEx)	EpiXcan	0.986959	esophagus_muscularis	0.999981
166	ENSG00000078142	PIK3C3	2.18243	1.48304	0.0290777	0.0216741	0.036844	0.00151052	0.00424435	21	24	24	A1	GI. muscularis (GTEx)	EpiXcan	0.986959	esophagus_muscularis	0.999981
167	ENSG00000258818	RNASE4	2.18209	1.3763	0.0291032	0.0266064	0.0496965	0.00016217	0.000514262	12	16	16	A1	GI. muscularis (GTEx)	EpiXcan	0.986959	esophagus_muscularis	0.999981
168	ENSG00000174720	LARP7	2.18196	8.49475	0.0291123	0.000947901	0.0178675	0.0258254	0.0616273	2	4	4	A1	GI. muscularis (GTEx)	EpiXcan	0.986959	esophagus_muscularis	0.999981
169	ENSG00000118197	DDX59	-2.18005	-0.798994	0.0292541	0.0743764	0.152558	1.67168e-11	1.11844e-10	12	13	13	A1	GI. muscularis (GTEx)	EpiXcan	0.986959	esophagus_muscularis	0.999981
170	ENSG00000138792	ENPEP	2.17869	0.914646	0.029355	0.0730294	0.0410986	0.000759312	0.0022218	57	76	76	A1	GI. muscularis (GTEx)	EpiXcan	0.986959	esophagus_muscularis	0.999981
171	ENSG00000155097	ATP6V1C1	-2.17757	-2.1199	0.0294383	0.011493	0.0460142	0.000320826	0.000980749	15	19	19	A1	GI. muscularis (GTEx)	EpiXcan	0.986959	esophagus_muscularis	0.999981
172	ENSG00000107317	PTGDS	-2.17184	-5.31923	0.0298674	0.00206843	0.0127154	0.064136	0.143446	2	3	3	A1	GI. muscularis (GTEx)	EpiXcan	0.986959	esophagus_muscularis	0.999981
173	ENSG00000203827	NBPF16	-2.17118	-3.42325	0.0299177	0.00640931	0.216948	3.90365e-17	4.04214e-16	4	23	23	A1	GI. muscularis (GTEx)	EpiXcan	0.986959	esophagus_muscularis	0.999981
174	ENSG00000078269	SYNJ2	2.17117	0.737622	0.0299187	0.0733609	0.196908	1.92303e-15	1.78068e-14	12	14	14	A1	GI. muscularis (GTEx)	EpiXcan	0.986959	esophagus_muscularis	0.999981
175	ENSG00000139364	TMEM132B	-2.17005	-0.545722	0.0300031	0.188552	0.510318	1.20712e-49	7.04658e-48	29	34	34	A1	GI. muscularis (GTEx)	EpiXcan	0.986959	esophagus_muscularis	0.999981
176	ENSG00000269737	AL691432.1	-2.16616	-0.811347	0.0302989	0.0987626	0.286327	1.12397e-22	1.65581e-21	7	9	9	A1	GI. muscularis (GTEx)	EpiXcan	0.986959	esophagus_muscularis	0.999981
177	ENSG00000100058	CRYBB2P1	2.16471	1.70868	0.0304097	0.0164949	0.109253	1.00097e-08	5.12371e-08	13	17	17	A1	GI. muscularis (GTEx)	EpiXcan	0.986959	esophagus_muscularis	0.999981
178	ENSG00000153015	CWC27	-2.16344	-1.71922	0.0305073	0.0267701	0.0207053	0.0175873	0.0431444	10	10	10	A1	GI. muscularis (GTEx)	EpiXcan	0.986959	esophagus_muscularis	0.999981
179	ENSG00000146587	RBAK	-2.16004	-1.27335	0.0307699	0.034743	0.166774	6.02377e-13	4.54704e-12	25	35	35	A1	GI. muscularis (GTEx)	EpiXcan	0.986959	esophagus_muscularis	0.999981
180	ENSG00000105699	LSR	2.15712	0.580552	0.0309966	0.185022	0.279133	6.15905e-22	8.64612e-21	43	49	49	A1	GI. muscularis (GTEx)	EpiXcan	0.986959	esophagus_muscularis	0.999981
181	ENSG00000151665	PIGF	-2.15356	-1.50463	0.0312749	0.0275463	0.123558	1.72968e-09	9.55178e-09	4	6	6	A1	GI. muscularis (GTEx)	EpiXcan	0.986959	esophagus_muscularis	0.999981
182	ENSG00000168255	POLR2J3	-2.15306	-0.993836	0.031314	0.0628019	0.114787	4.52738e-09	2.40442e-08	18	25	25	A1	GI. muscularis (GTEx)	EpiXcan	0.986959	esophagus_muscularis	0.999981
183	ENSG00000127329	PTPRB	2.1529	1.40692	0.0313263	0.0286341	0.0206455	0.0176643	0.0433182	24	28	28	A1	GI. muscularis (GTEx)	EpiXcan	0.986959	esophagus_muscularis	0.999981
184	ENSG00000204314	PRRT1	2.15138	1.51691	0.0314466	0.0246478	0.037509	0.0011332	0.00323804	19	23	23	A1	GI. muscularis (GTEx)	EpiXcan	0.986959	esophagus_muscularis	0.999981
185	ENSG00000144468	RHBDD1	-2.15121	-1.49221	0.0314598	0.0225445	0.0776906	3.17979e-06	1.24752e-05	5	8	8	A1	GI. muscularis (GTEx)	EpiXcan	0.986959	esophagus_muscularis	0.999981
186	ENSG00000169247	SH3TC2	2.15021	2.35949	0.031539	0.00982464	0.0387349	0.000845456	0.00245896	3	4	4	A1	GI. muscularis (GTEx)	EpiXcan	0.986959	esophagus_muscularis	0.999981
187	ENSG00000134184	GSTM1	-2.15018	-0.597683	0.0315414	0.156053	0.326133	1.30673e-26	2.33512e-25	32	39	39	A1	GI. muscularis (GTEx)	EpiXcan	0.986959	esophagus_muscularis	0.999981
188	ENSG00000050393	MCUR1	-2.14598	-3.59565	0.031875	0.00487571	0.0259145	0.00813906	0.0209765	7	8	8	A1	GI. muscularis (GTEx)	EpiXcan	0.986959	esophagus_muscularis	0.999981
189	ENSG00000235314	LINC00957	2.14447	0.565761	0.0319956	0.145417	0.148783	1.97299e-11	1.31127e-10	44	49	49	A1	GI. muscularis (GTEx)	EpiXcan	0.986959	esophagus_muscularis	0.999981
190	ENSG00000099290	WASHC2A	-2.13991	-0.762535	0.0323623	0.0862356	0.551015	1.07948e-54	7.91807e-53	40	62	62	A1	GI. muscularis (GTEx)	EpiXcan	0.986959	esophagus_muscularis	0.999981
191	ENSG00000156976	EIF4A2	2.13882	1.92685	0.0324501	0.0118046	0.0205489	0.017243	0.0423666	13	19	19	A1	GI. muscularis (GTEx)	EpiXcan	0.986959	esophagus_muscularis	0.999981
192	ENSG00000221866	PLXNA4	2.13711	0.743603	0.0325893	0.0888687	0.156136	7.96148e-12	5.4543e-11	19	21	21	A1	GI. muscularis (GTEx)	EpiXcan	0.986959	esophagus_muscularis	0.999981
193	ENSG00000141698	NT5C3B	-2.13528	-0.334868	0.032738	0.420932	0.644058	8.30696e-73	1.87711e-70	21	26	26	A1	GI. muscularis (GTEx)	EpiXcan	0.986959	esophagus_muscularis	0.999981
194	ENSG00000177873	ZNF619	2.13346	2.7567	0.0328873	0.00691075	0.0232804	0.0122076	0.0306503	3	3	3	A1	GI. muscularis (GTEx)	EpiXcan	0.986959	esophagus_muscularis	0.999981
195	ENSG00000100154	TTC28	-2.1312	-0.98413	0.0330724	0.0511033	0.0406524	0.000567549	0.0016839	31	34	34	A1	GI. muscularis (GTEx)	EpiXcan	0.986959	esophagus_muscularis	0.999981
196	ENSG00000114446	IFT57	-2.13086	-2.38631	0.0331011	0.00808222	0.0181358	0.0254505	0.0608052	8	17	17	A1	GI. muscularis (GTEx)	EpiXcan	0.986959	esophagus_muscularis	0.999981
197	ENSG00000165152	TMEM246	-2.12916	-1.35854	0.0332411	0.0236923	0.0822432	9.85334e-07	4.08418e-06	2	3	3	A1	GI. muscularis (GTEx)	EpiXcan	0.986959	esophagus_muscularis	0.999981
198	ENSG00000182963	GJC1	-2.12898	-1.14451	0.033256	0.0397625	0.100541	5.06732e-08	2.41064e-07	10	12	12	A1	GI. muscularis (GTEx)	EpiXcan	0.986959	esophagus_muscularis	0.999981
199	ENSG00000187535	IFT140	2.12683	0.67861	0.0334345	0.098664	0.170803	3.96653e-13	3.03501e-12	11	16	16	A1	GI. muscularis (GTEx)	EpiXcan	0.986959	esophagus_muscularis	0.999981
200	ENSG00000035687	ADSS	-2.12574	-2.42952	0.0335249	0.00907741	0.017719	0.0286869	0.068027	6	6	6	A1	GI. muscularis (GTEx)	EpiXcan	0.986959	esophagus_muscularis	0.999981
201	ENSG00000134909	ARHGAP32	2.12313	1.16176	0.0337431	0.0403601	0.177745	2.63637e-13	2.03951e-12	11	16	16	A1	GI. muscularis (GTEx)	EpiXcan	0.986959	esophagus_muscularis	0.999981
202	ENSG00000137364	TPMT	2.1156	1.39892	0.0343786	0.026801	0.164378	2.17715e-12	1.56259e-11	10	19	19	A1	GI. muscularis (GTEx)	EpiXcan	0.986959	esophagus_muscularis	0.999981
203	ENSG00000103404	USP31	2.11114	4.33704	0.0347603	0.00250011	0.0182558	0.0256564	0.0612762	12	15	15	A1	GI. muscularis (GTEx)	EpiXcan	0.986959	esophagus_muscularis	0.999981
204	ENSG00000139629	GALNT6	2.11079	1.84264	0.0347905	0.0187972	0.0203671	0.0167189	0.0411799	11	12	12	A1	GI. muscularis (GTEx)	EpiXcan	0.986959	esophagus_muscularis	0.999981
205	ENSG00000063176	SPHK2	2.10904	1.49245	0.0349413	0.018666	0.0693504	1.08696e-05	4.01379e-05	7	7	7	A1	GI. muscularis (GTEx)	EpiXcan	0.986959	esophagus_muscularis	0.999981
206	ENSG00000112208	BAG2	2.10553	2.92364	0.0352454	0.00798181	0.0247083	0.00815487	0.0210095	8	14	14	A1	GI. muscularis (GTEx)	EpiXcan	0.986959	esophagus_muscularis	0.999981
207	ENSG00000105877	DNAH11	-2.10043	-0.652837	0.0356911	0.106469	0.270432	4.57262e-22	6.47095e-21	21	27	27	A1	GI. muscularis (GTEx)	EpiXcan	0.986959	esophagus_muscularis	0.999981
208	ENSG00000206503	HLA-A	2.10037	0.644322	0.0356967	0.170491	0.466071	5.52215e-42	2.23599e-40	35	47	47	A1	GI. muscularis (GTEx)	EpiXcan	0.986959	esophagus_muscularis	0.999981
209	ENSG00000185585	OLFML2A	2.09993	1.1327	0.0357352	0.0324698	0.0469604	0.000329375	0.00100557	31	42	42	A1	GI. muscularis (GTEx)	EpiXcan	0.986959	esophagus_muscularis	0.999981
210	ENSG00000060982	BCAT1	-2.09874	-1.06158	0.0358403	0.0432395	0.107461	2.27012e-08	1.12066e-07	16	22	22	A1	GI. muscularis (GTEx)	EpiXcan	0.986959	esophagus_muscularis	0.999981
211	ENSG00000105321	CCDC9	-2.09653	-1.44442	0.0360355	0.0235982	0.047638	0.000246272	0.00076407	17	21	21	A1	GI. muscularis (GTEx)	EpiXcan	0.986959	esophagus_muscularis	0.999981
212	ENSG00000175691	ZNF77	2.09518	0.524598	0.0361547	0.200875	0.34064	4.39099e-28	8.46188e-27	19	26	26	A1	GI. muscularis (GTEx)	EpiXcan	0.986959	esophagus_muscularis	0.999981
213	ENSG00000270820	AC016727.1	2.09349	1.03555	0.0363057	0.0488475	0.139423	3.73336e-11	2.41256e-10	26	37	37	A1	GI. muscularis (GTEx)	EpiXcan	0.986959	esophagus_muscularis	0.999981
214	ENSG00000106479	ZNF862	-2.09322	-1.5488	0.0363299	0.0200548	0.0298377	0.0037745	0.0100725	13	19	19	A1	GI. muscularis (GTEx)	EpiXcan	0.986959	esophagus_muscularis	0.999981
215	ENSG00000013561	RNF14	2.09218	0.719784	0.0364224	0.085382	0.245551	7.91831e-19	9.21392e-18	44	54	54	A1	GI. muscularis (GTEx)	EpiXcan	0.986959	esophagus_muscularis	0.999981
216	ENSG00000105072	C19orf44	-2.09152	-0.941225	0.0364811	0.0689783	0.199866	2.78646e-15	2.53495e-14	28	39	39	A1	GI. muscularis (GTEx)	EpiXcan	0.986959	esophagus_muscularis	0.999981
217	ENSG00000161202	DVL3	-2.09089	-1.46704	0.0365381	0.0257293	0.066765	1.25423e-05	4.58792e-05	7	8	8	A1	GI. muscularis (GTEx)	EpiXcan	0.986959	esophagus_muscularis	0.999981
218	ENSG00000099875	MKNK2	2.09043	1.92636	0.0365793	0.0147435	0.025571	0.00742929	0.0192215	6	7	7	A1	GI. muscularis (GTEx)	EpiXcan	0.986959	esophagus_muscularis	0.999981
219	ENSG00000235027	AC068580.3	-2.08978	-2.28575	0.0366377	0.0154602	0.0184372	0.024111	0.0578416	23	30	30	A1	GI. muscularis (GTEx)	EpiXcan	0.986959	esophagus_muscularis	0.999981
220	ENSG00000111962	UST	-2.08626	-1.07156	0.0369552	0.048318	0.141065	3.63887e-11	2.35694e-10	15	17	17	A1	GI. muscularis (GTEx)	EpiXcan	0.986959	esophagus_muscularis	0.999981
221	ENSG00000115290	GRB14	-2.08255	-0.762969	0.037292	0.0712957	0.162067	1.37944e-12	1.00814e-11	19	22	22	A1	GI. muscularis (GTEx)	EpiXcan	0.986959	esophagus_muscularis	0.999981
222	ENSG00000150760	DOCK1	2.07995	1.05768	0.03753	0.0397843	0.168	1.26221e-12	9.24869e-12	14	18	18	A1	GI. muscularis (GTEx)	EpiXcan	0.986959	esophagus_muscularis	0.999981
223	ENSG00000096696	DSP	-2.07989	-1.2054	0.037536	0.032661	0.0786052	2.71974e-06	1.07485e-05	18	21	21	A1	GI. muscularis (GTEx)	EpiXcan	0.986959	esophagus_muscularis	0.999981
224	ENSG00000231312	AC007388.1	2.07938	1.55003	0.0375829	0.0187102	0.0461948	0.00034433	0.00104985	4	5	5	A1	GI. muscularis (GTEx)	EpiXcan	0.986959	esophagus_muscularis	0.999981
225	ENSG00000084676	NCOA1	-2.07841	-1.32138	0.037672	0.0313651	0.0202182	0.0194124	0.0472987	22	26	26	A1	GI. muscularis (GTEx)	EpiXcan	0.986959	esophagus_muscularis	0.999981
226	ENSG00000253200	AC037459.3	-2.07793	-2.77973	0.037716	0.00681157	0.0354007	0.00190674	0.00529607	4	4	4	A1	GI. muscularis (GTEx)	EpiXcan	0.986959	esophagus_muscularis	0.999981
227	ENSG00000172493	AFF1	-2.07552	-0.882545	0.0379386	0.0711376	0.123062	2.29328e-09	1.24966e-08	26	26	26	A1	GI. muscularis (GTEx)	EpiXcan	0.986959	esophagus_muscularis	0.999981
228	ENSG00000111554	MDM1	2.07466	0.518857	0.038018	0.168325	0.111212	1.25834e-08	6.36438e-08	78	98	98	A1	GI. muscularis (GTEx)	EpiXcan	0.986959	esophagus_muscularis	0.999981
229	ENSG00000173295	FAM86B3P	2.07387	1.82171	0.0380915	0.0194612	0.0265178	0.00702117	0.0182329	21	31	31	A1	GI. muscularis (GTEx)	EpiXcan	0.986959	esophagus_muscularis	0.999981
230	ENSG00000243708	PLA2G4B	2.07371	2.29893	0.0381063	0.00821222	0.0736861	4.71894e-06	1.81677e-05	17	26	26	A1	GI. muscularis (GTEx)	EpiXcan	0.986959	esophagus_muscularis	0.999981
231	ENSG00000161714	PLCD3	-2.07235	-0.815637	0.0382326	0.0781642	0.0795532	2.14334e-06	8.57135e-06	34	43	43	A1	GI. muscularis (GTEx)	EpiXcan	0.986959	esophagus_muscularis	0.999981
232	ENSG00000177469	CAVIN1	2.0709	1.66356	0.038368	0.018216	0.0528687	8.45042e-05	0.000278108	13	21	21	A1	GI. muscularis (GTEx)	EpiXcan	0.986959	esophagus_muscularis	0.999981
233	ENSG00000273142	AC073335.2	-2.07043	-0.375331	0.0384125	0.316599	0.507067	6.34056e-48	3.32701e-46	20	25	25	A1	GI. muscularis (GTEx)	EpiXcan	0.986959	esophagus_muscularis	0.999981
234	ENSG00000015475	BID	2.06834	1.24712	0.0386079	0.0303211	0.0737259	4.67847e-06	1.80367e-05	10	17	17	A1	GI. muscularis (GTEx)	EpiXcan	0.986959	esophagus_muscularis	0.999981
235	ENSG00000263345	AC006435.2	-2.06773	-0.744716	0.0386651	0.0870752	0.145103	4.41132e-11	2.82849e-10	21	25	25	A1	GI. muscularis (GTEx)	EpiXcan	0.986959	esophagus_muscularis	0.999981
236	ENSG00000101605	MYOM1	-2.05653	-0.890662	0.0397313	0.0569825	0.0948263	2.1346e-07	9.50594e-07	16	19	19	A1	GI. muscularis (GTEx)	EpiXcan	0.986959	esophagus_muscularis	0.999981
237	ENSG00000105186	ANKRD27	2.05457	0.529927	0.0399201	0.171052	0.31831	3.16637e-26	5.53127e-25	9	14	14	A1	GI. muscularis (GTEx)	EpiXcan	0.986959	esophagus_muscularis	0.999981
238	ENSG00000083857	FAT1	-2.05173	-1.52381	0.0401962	0.0284296	0.0508876	0.000130189	0.00041872	15	17	17	A1	GI. muscularis (GTEx)	EpiXcan	0.986959	esophagus_muscularis	0.999981
239	ENSG00000155792	DEPTOR	-2.05154	-0.591623	0.0402142	0.13231	0.449533	7.38219e-41	2.78023e-39	15	21	21	A1	GI. muscularis (GTEx)	EpiXcan	0.986959	esophagus_muscularis	0.999981
240	ENSG00000158863	FAM160B2	-2.04984	-3.09287	0.0403796	0.00505113	0.0150741	0.041607	0.096238	10	12	12	A1	GI. muscularis (GTEx)	EpiXcan	0.986959	esophagus_muscularis	0.999981
241	ENSG00000144283	PKP4	-2.04983	-1.26742	0.0403814	0.0234383	0.0474851	0.000288907	0.000888915	28	40	40	A1	GI. muscularis (GTEx)	EpiXcan	0.986959	esophagus_muscularis	0.999981
242	ENSG00000168092	PAFAH1B2	-2.04939	-1.23469	0.0404244	0.0348183	0.0496246	0.000187931	0.000590605	26	33	33	A1	GI. muscularis (GTEx)	EpiXcan	0.986959	esophagus_muscularis	0.999981
243	ENSG00000167984	NLRC3	2.04511	0.40208	0.0408438	0.324828	0.490995	3.15386e-47	1.56133e-45	18	20	20	A1	GI. muscularis (GTEx)	EpiXcan	0.986959	esophagus_muscularis	0.999981
244	ENSG00000268225	AC010487.1	2.04431	0.563806	0.0409229	0.139679	0.254252	1.02171e-19	1.26898e-18	67	81	81	A1	GI. muscularis (GTEx)	EpiXcan	0.986959	esophagus_muscularis	0.999981
245	ENSG00000166482	MFAP4	2.03658	1.42035	0.0416923	0.0270694	0.0579468	4.78299e-05	0.000162016	13	13	13	A1	GI. muscularis (GTEx)	EpiXcan	0.986959	esophagus_muscularis	0.999981
246	ENSG00000137877	SPTBN5	2.03622	0.366515	0.0417287	0.361806	0.491426	8.12019e-46	3.84337e-44	33	41	41	A1	GI. muscularis (GTEx)	EpiXcan	0.986959	esophagus_muscularis	0.999981
247	ENSG00000189046	ALKBH2	2.03591	3.17344	0.0417593	0.00624893	0.110105	9.66013e-09	4.96109e-08	5	7	7	A1	GI. muscularis (GTEx)	EpiXcan	0.986959	esophagus_muscularis	0.999981
248	ENSG00000258768	AL356019.2	-2.03418	-1.68624	0.041933	0.0175961	0.0470374	0.000268229	0.000827365	12	14	14	A1	GI. muscularis (GTEx)	EpiXcan	0.986959	esophagus_muscularis	0.999981
249	ENSG00000033050	ABCF2	-2.03054	-3.71388	0.0423014	0.00358218	0.0111135	0.0851693	0.185427	4	5	5	A1	GI. muscularis (GTEx)	EpiXcan	0.986959	esophagus_muscularis	0.999981
250	ENSG00000134014	ELP3	2.02841	0.437975	0.0425184	0.213367	0.24629	1.77648e-19	2.1661e-18	49	60	60	A1	GI. muscularis (GTEx)	EpiXcan	0.986959	esophagus_muscularis	0.999981
251	ENSG00000113558	SKP1	2.02527	1.00762	0.0428396	0.052058	0.0865055	7.29267e-07	3.06266e-06	30	39	39	A1	GI. muscularis (GTEx)	EpiXcan	0.986959	esophagus_muscularis	0.999981
252	ENSG00000244625	MIATNB	2.02459	0.812866	0.0429099	0.07673	0.226836	1.24114e-17	1.33142e-16	36	44	44	A1	GI. muscularis (GTEx)	EpiXcan	0.986959	esophagus_muscularis	0.999981
253	ENSG00000130414	NDUFA10	-2.02358	-0.367738	0.0430135	0.319944	0.46668	5.02439e-44	2.20663e-42	46	48	48	A1	GI. muscularis (GTEx)	EpiXcan	0.986959	esophagus_muscularis	0.999981
254	ENSG00000204934	ATP6V0E2-AS1	2.02211	0.577348	0.0431651	0.136819	0.25821	2.0187e-20	2.626e-19	7	9	9	A1	GI. muscularis (GTEx)	EpiXcan	0.986959	esophagus_muscularis	0.999981
255	ENSG00000130520	LSM4	-2.02054	-1.22345	0.0433277	0.0589711	0.149479	2.98394e-11	1.94986e-10	5	8	8	A1	GI. muscularis (GTEx)	EpiXcan	0.986959	esophagus_muscularis	0.999981
256	ENSG00000144161	ZC3H8	-2.01965	-0.942318	0.0434198	0.0657936	0.1228	2.08033e-09	1.13983e-08	24	28	28	A1	GI. muscularis (GTEx)	EpiXcan	0.986959	esophagus_muscularis	0.999981
257	ENSG00000164576	SAP30L	2.01511	0.969937	0.0438935	0.0429199	0.0856693	7.64404e-07	3.2035e-06	11	14	14	A1	GI. muscularis (GTEx)	EpiXcan	0.986959	esophagus_muscularis	0.999981
258	ENSG00000221983	UBA52	2.01425	0.710468	0.043983	0.103133	0.186793	4.97215e-14	4.13903e-13	17	24	24	A1	GI. muscularis (GTEx)	EpiXcan	0.986959	esophagus_muscularis	0.999981
259	ENSG00000188897	AC099489.1	2.01197	1.01528	0.0442228	0.0426889	0.0410499	0.000746443	0.0021878	22	29	29	A1	GI. muscularis (GTEx)	EpiXcan	0.986959	esophagus_muscularis	0.999981
260	ENSG00000146733	PSPH	2.00947	0.612275	0.0444876	0.0992885	0.227617	2.78638e-17	2.9154e-16	16	20	20	A1	GI. muscularis (GTEx)	EpiXcan	0.986959	esophagus_muscularis	0.999981
261	ENSG00000106392	C1GALT1	2.00914	0.440979	0.044522	0.242764	0.374063	3.06617e-31	7.01914e-30	29	42	42	A1	GI. muscularis (GTEx)	EpiXcan	0.986959	esophagus_muscularis	0.999981
262	ENSG00000105325	FZR1	-2.00836	-2.71141	0.0446046	0.0098374	0.0128673	0.063056	0.141166	11	13	13	A1	GI. muscularis (GTEx)	EpiXcan	0.986959	esophagus_muscularis	0.999981
263	ENSG00000180881	CAPS2	2.00676	0.75055	0.044775	0.0934642	0.116964	5.06555e-09	2.68007e-08	60	74	74	A1	GI. muscularis (GTEx)	EpiXcan	0.986959	esophagus_muscularis	0.999981
264	ENSG00000124784	RIOK1	-2.006	-0.961267	0.0448566	0.0478184	0.0336717	0.00236357	0.0064751	38	47	47	A1	GI. muscularis (GTEx)	EpiXcan	0.986959	esophagus_muscularis	0.999981
265	ENSG00000116661	FBXO2	2.00266	1.39511	0.0452141	0.0377972	0.164043	2.41763e-12	1.72811e-11	14	17	17	A1	GI. muscularis (GTEx)	EpiXcan	0.986959	esophagus_muscularis	0.999981
266	ENSG00000041515	MYO16	1.99991	3.40899	0.0455101	0.00439455	0.0599326	3.34113e-05	0.000115778	3	4	4	A1	GI. muscularis (GTEx)	EpiXcan	0.986959	esophagus_muscularis	0.999981
267	ENSG00000113205	PCDHB3	1.99914	0.849066	0.0455929	0.0739559	0.0218472	0.0153056	0.0378526	34	43	43	A1	GI. muscularis (GTEx)	EpiXcan	0.986959	esophagus_muscularis	0.999981
268	ENSG00000139292	LGR5	-1.99836	-1.53704	0.0456776	0.0216449	0.0141075	0.0483382	0.110404	35	48	48	A1	GI. muscularis (GTEx)	EpiXcan	0.986959	esophagus_muscularis	0.999981
269	ENSG00000120324	PCDHB10	-1.99801	-1.01565	0.045716	0.0395617	0.0474199	0.000247592	0.000767424	28	34	34	A1	GI. muscularis (GTEx)	EpiXcan	0.986959	esophagus_muscularis	0.999981
270	ENSG00000122481	RWDD3	1.99713	0.382955	0.0458109	0.284122	0.345646	2.9018e-30	6.41234e-29	29	34	34	A1	GI. muscularis (GTEx)	EpiXcan	0.986959	esophagus_muscularis	0.999981
271	ENSG00000180104	EXOC3	1.99644	0.645364	0.0458862	0.121421	0.408882	6.20907e-35	1.67933e-33	23	34	34	A1	GI. muscularis (GTEx)	EpiXcan	0.986959	esophagus_muscularis	0.999981
272	ENSG00000197622	CDC42SE1	-1.99501	-1.43906	0.0460421	0.0190638	0.0595625	4.01793e-05	0.000137396	4	5	5	A1	GI. muscularis (GTEx)	EpiXcan	0.986959	esophagus_muscularis	0.999981
273	ENSG00000126217	MCF2L	-1.99367	-0.512644	0.0461881	0.15672	0.241554	1.8262e-19	2.22286e-18	19	21	21	A1	GI. muscularis (GTEx)	EpiXcan	0.986959	esophagus_muscularis	0.999981
274	ENSG00000099956	SMARCB1	-1.99354	-0.521844	0.0462023	0.164624	0.389894	6.10345e-33	1.51612e-31	17	23	23	A1	GI. muscularis (GTEx)	EpiXcan	0.986959	esophagus_muscularis	0.999981
275	ENSG00000255198	SNHG9	-1.99254	-0.659006	0.0463118	0.121615	0.221189	8.02014e-18	8.71701e-17	12	14	14	A1	GI. muscularis (GTEx)	EpiXcan	0.986959	esophagus_muscularis	0.999981
276	ENSG00000272977	AL008721.2	-1.99161	-0.6862	0.0464141	0.0894326	0.501322	5.31248e-48	2.8086e-46	7	11	11	A1	GI. muscularis (GTEx)	EpiXcan	0.986959	esophagus_muscularis	0.999981
277	ENSG00000164068	RNF123	-1.99106	-0.985992	0.0464746	0.0465027	0.127309	4.13414e-10	2.43052e-09	20	24	24	A1	GI. muscularis (GTEx)	EpiXcan	0.986959	esophagus_muscularis	0.999981
278	ENSG00000166510	CCDC68	-1.98847	-0.774568	0.0467601	0.0809309	0.0886492	3.20491e-07	1.39878e-06	43	50	50	A1	GI. muscularis (GTEx)	EpiXcan	0.986959	esophagus_muscularis	0.999981
279	ENSG00000078043	PIAS2	1.98561	5.14566	0.047077	0.00163606	0.0335226	0.00228529	0.00627906	5	6	6	A1	GI. muscularis (GTEx)	EpiXcan	0.986959	esophagus_muscularis	0.999981
280	ENSG00000118849	RARRES1	1.98508	1.49358	0.047136	0.0143707	0.0115982	0.0750918	0.165525	14	18	18	A1	GI. muscularis (GTEx)	EpiXcan	0.986959	esophagus_muscularis	0.999981
281	ENSG00000092208	GEMIN2	1.98001	1.7148	0.0477027	0.01642	0.0336764	0.00191889	0.00532772	7	11	11	A1	GI. muscularis (GTEx)	EpiXcan	0.986959	esophagus_muscularis	0.999981
282	ENSG00000198898	CAPZA2	1.9799	1.01437	0.0477145	0.0403301	0.130905	5.30481e-10	3.08896e-09	18	24	24	A1	GI. muscularis (GTEx)	EpiXcan	0.986959	esophagus_muscularis	0.999981
283	ENSG00000173209	AHSA2	1.9787	0.540468	0.0478494	0.155133	0.413165	1.67709e-39	5.97864e-38	33	43	43	A1	GI. muscularis (GTEx)	EpiXcan	0.986959	esophagus_muscularis	0.999981
284	ENSG00000074201	CLNS1A	1.97866	1.77067	0.0478538	0.0120738	0.0411428	0.000733797	0.00215208	18	22	22	A1	GI. muscularis (GTEx)	EpiXcan	0.986959	esophagus_muscularis	0.999981
285	ENSG00000136874	STX17	-1.97702	-1.3191	0.0480396	0.0267611	0.0830476	1.27453e-06	5.21347e-06	15	21	21	A1	GI. muscularis (GTEx)	EpiXcan	0.986959	esophagus_muscularis	0.999981
286	ENSG00000148218	ALAD	1.97168	0.574699	0.0486462	0.1593	0.323156	2.19034e-26	3.85511e-25	26	35	35	A1	GI. muscularis (GTEx)	EpiXcan	0.986959	esophagus_muscularis	0.999981
287	ENSG00000052749	RRP12	-1.97096	-0.966014	0.0487282	0.0418428	0.0184954	0.0246136	0.0589666	66	84	84	A1	GI. muscularis (GTEx)	EpiXcan	0.986959	esophagus_muscularis	0.999981
288	ENSG00000070010	UFD1	1.96995	4.67857	0.0488437	0.00156516	0.040533	0.000844717	0.00245733	5	9	9	A1	GI. muscularis (GTEx)	EpiXcan	0.986959	esophagus_muscularis	0.999981
289	ENSG00000196199	MPHOSPH8	1.9697	0.588575	0.0488722	0.108587	0.181436	3.73649e-14	3.14404e-13	10	10	10	A1	GI. muscularis (GTEx)	EpiXcan	0.986959	esophagus_muscularis	0.999981
290	ENSG00000213073	AL353625.1	-1.96865	-0.958659	0.0489935	0.0508717	0.0440472	0.000465414	0.00139894	38	45	45	A1	GI. muscularis (GTEx)	EpiXcan	0.986959	esophagus_muscularis	0.999981
291	ENSG00000100354	TNRC6B	-1.96858	-1.05897	0.0490012	0.0335994	0.0348602	0.00198368	0.00549345	30	40	40	A1	GI. muscularis (GTEx)	EpiXcan	0.986959	esophagus_muscularis	0.999981
292	ENSG00000246982	Z84485.1	1.96505	1.79156	0.0494088	0.0161714	0.279546	8.22953e-22	1.14836e-20	7	13	13	A1	GI. muscularis (GTEx)	EpiXcan	0.986959	esophagus_muscularis	0.999981
293	ENSG00000182013	PNMA8A	1.96435	0.281806	0.0494896	0.516942	0.619439	3.26206e-67	4.71149e-65	44	56	56	A1	GI. muscularis (GTEx)	EpiXcan	0.986959	esophagus_muscularis	0.999981
294	ENSG00000111450	STX2	-1.9636	-0.942574	0.0495768	0.0469248	0.265383	6.63948e-21	8.81697e-20	15	20	20	A1	GI. muscularis (GTEx)	EpiXcan	0.986959	esophagus_muscularis	0.999981
295	ENSG00000258301	VASH1-AS1	1.96168	0.679755	0.0497994	0.0912298	0.0734154	5.95332e-06	2.26523e-05	68	80	80	A1	GI. muscularis (GTEx)	EpiXcan	0.986959	esophagus_muscularis	0.999981
296	ENSG00000272983	AL117339.4	-1.96151	-0.87696	0.0498197	0.048094	0.137017	1.27253e-10	7.80568e-10	22	31	31	A1	GI. muscularis (GTEx)	EpiXcan	0.986959	esophagus_muscularis	0.999981
297	ENSG00000240219	AL512306.2	-1.96116	-1.13944	0.0498604	0.0351542	0.0916841	1.33838e-07	6.09381e-07	18	23	23	A1	GI. muscularis (GTEx)	EpiXcan	0.986959	esophagus_muscularis	0.999981
298	ENSG00000204305	AGER	1.95903	0.659387	0.0501095	0.119154	0.1695	9.00185e-13	6.6905e-12	24	35	35	A1	GI. muscularis (GTEx)	EpiXcan	0.986959	esophagus_muscularis	0.999981
299	ENSG00000127884	ECHS1	-1.95727	-0.702475	0.0503156	0.0868755	0.121784	2.6529e-09	1.44003e-08	52	65	65	A1	GI. muscularis (GTEx)	EpiXcan	0.986959	esophagus_muscularis	0.999981
300	ENSG00000108395	TRIM37	-1.95601	-0.605908	0.0504645	0.0993056	0.226251	2.16497e-17	2.27883e-16	10	15	15	A1	GI. muscularis (GTEx)	EpiXcan	0.986959	esophagus_muscularis	0.999981
301	ENSG00000094975	SUCO	-1.9544	-0.621635	0.0506537	0.109066	0.242629	6.91226e-19	8.06334e-18	11	12	12	A1	GI. muscularis (GTEx)	EpiXcan	0.986959	esophagus_muscularis	0.999981
302	ENSG00000244731	C4A	1.95248	0.659244	0.0508812	0.105835	0.304838	5.48284e-25	9.04766e-24	40	51	51	A1	GI. muscularis (GTEx)	EpiXcan	0.986959	esophagus_muscularis	0.999981
303	ENSG00000227500	SCAMP4	1.9498	1.12014	0.0511997	0.0404615	0.0409864	0.000797429	0.00232895	30	40	40	A1	GI. muscularis (GTEx)	EpiXcan	0.986959	esophagus_muscularis	0.999981
304	ENSG00000243244	STON1	1.94811	0.393869	0.0514021	0.267535	0.413173	1.21421e-35	3.42965e-34	30	41	41	A1	GI. muscularis (GTEx)	EpiXcan	0.986959	esophagus_muscularis	0.999981
305	ENSG00000104442	ARMC1	-1.94769	-1.1545	0.0514524	0.0250224	0.0668191	9.69743e-06	3.60565e-05	22	29	29	A1	GI. muscularis (GTEx)	EpiXcan	0.986959	esophagus_muscularis	0.999981
306	ENSG00000225138	SLC9A3-AS1	-1.94766	-0.278596	0.0514553	0.543621	0.736224	9.44736e-98	2.20596e-94	17	20	20	A1	GI. muscularis (GTEx)	EpiXcan	0.986959	esophagus_muscularis	0.999981
307	ENSG00000184903	IMMP2L	1.94574	1.13321	0.0516858	0.0356857	0.0937844	2.52244e-07	1.11445e-06	18	24	24	A1	GI. muscularis (GTEx)	EpiXcan	0.986959	esophagus_muscularis	0.999981
308	ENSG00000143363	PRUNE1	-1.94538	-1.05518	0.0517297	0.0358913	0.102014	6.22883e-08	2.94221e-07	21	26	26	A1	GI. muscularis (GTEx)	EpiXcan	0.986959	esophagus_muscularis	0.999981
309	ENSG00000042445	RETSAT	-1.94363	-0.790835	0.0519401	0.0808146	0.134094	2.93138e-10	1.74686e-09	15	17	17	A1	GI. muscularis (GTEx)	EpiXcan	0.986959	esophagus_muscularis	0.999981
310	ENSG00000141580	WDR45B	-1.94292	-0.639957	0.0520263	0.10927	0.202556	5.01774e-16	4.83483e-15	19	23	23	A1	GI. muscularis (GTEx)	EpiXcan	0.986959	esophagus_muscularis	0.999981
311	ENSG00000140025	EFCAB11	1.94284	1.38442	0.0520359	0.022043	0.0466186	0.00029347	0.000902044	24	28	28	A1	GI. muscularis (GTEx)	EpiXcan	0.986959	esophagus_muscularis	0.999981
312	ENSG00000188554	NBR1	1.94151	1.44761	0.052196	0.0258795	0.0689245	8.69101e-06	3.25457e-05	17	22	22	A1	GI. muscularis (GTEx)	EpiXcan	0.986959	esophagus_muscularis	0.999981
313	ENSG00000103351	CLUAP1	-1.93985	-0.324852	0.0523985	0.451556	0.570946	3.11636e-60	3.14102e-58	42	47	47	A1	GI. muscularis (GTEx)	EpiXcan	0.986959	esophagus_muscularis	0.999981
314	ENSG00000064547	LPAR2	-1.93678	-1.05031	0.0527723	0.04681	0.104247	4.98529e-08	2.37403e-07	12	16	16	A1	GI. muscularis (GTEx)	EpiXcan	0.986959	esophagus_muscularis	0.999981
315	ENSG00000144824	PHLDB2	1.93451	2.0454	0.0530506	0.0103733	0.0108431	0.0885036	0.191703	12	18	18	A1	GI. muscularis (GTEx)	EpiXcan	0.986959	esophagus_muscularis	0.999981
316	ENSG00000125257	ABCC4	-1.93434	-0.386068	0.0530713	0.274702	0.529959	1.9035e-52	1.26389e-50	98	124	124	A1	GI. muscularis (GTEx)	EpiXcan	0.986959	esophagus_muscularis	0.999981
317	ENSG00000075643	MOCOS	1.9293	0.858584	0.0536936	0.0478743	0.240046	1.54824e-18	1.76492e-17	18	22	22	A1	GI. muscularis (GTEx)	EpiXcan	0.986959	esophagus_muscularis	0.999981
318	ENSG00000204946	ZNF783	1.92888	0.609366	0.0537459	0.119186	0.156882	9.23481e-13	6.85274e-12	29	32	32	A1	GI. muscularis (GTEx)	EpiXcan	0.986959	esophagus_muscularis	0.999981
319	ENSG00000171160	MORN4	1.92559	0.484657	0.0541554	0.193184	0.325067	6.92587e-27	1.26508e-25	18	21	21	A1	GI. muscularis (GTEx)	EpiXcan	0.986959	esophagus_muscularis	0.999981
320	ENSG00000215845	TSTD1	-1.92501	-0.36509	0.0542275	0.311926	0.441758	4.12409e-39	1.44086e-37	57	70	70	A1	GI. muscularis (GTEx)	EpiXcan	0.986959	esophagus_muscularis	0.999981
321	ENSG00000111679	PTPN6	-1.92493	-1.22246	0.0542385	0.0223566	0.0160663	0.0347753	0.081371	17	20	20	A1	GI. muscularis (GTEx)	EpiXcan	0.986959	esophagus_muscularis	0.999981
322	ENSG00000159352	PSMD4	1.92453	2.40698	0.0542888	0.00889652	0.0161527	0.0344325	0.0806419	7	10	10	A1	GI. muscularis (GTEx)	EpiXcan	0.986959	esophagus_muscularis	0.999981
323	ENSG00000155380	SLC16A1	1.92387	0.778745	0.0543711	0.0849958	0.143001	9.29446e-11	5.78478e-10	15	19	19	A1	GI. muscularis (GTEx)	EpiXcan	0.986959	esophagus_muscularis	0.999981
324	ENSG00000146707	POMZP3	1.92249	0.432591	0.0545443	0.267104	0.616468	2.28564e-67	3.40657e-65	33	42	42	A1	GI. muscularis (GTEx)	EpiXcan	0.986959	esophagus_muscularis	0.999981
325	ENSG00000010292	NCAPD2	1.92003	1.1573	0.0548537	0.0292759	0.0827903	1.21833e-06	4.99232e-06	18	22	22	A1	GI. muscularis (GTEx)	EpiXcan	0.986959	esophagus_muscularis	0.999981
326	ENSG00000104059	FAM189A1	-1.91863	-0.832523	0.0550309	0.061561	0.124972	1.49938e-09	8.33917e-09	23	31	31	A1	GI. muscularis (GTEx)	EpiXcan	0.986959	esophagus_muscularis	0.999981
327	ENSG00000179344	HLA-DQB1	1.91688	0.637497	0.0552534	0.115435	0.603885	5.3899e-68	8.48455e-66	23	35	35	A1	GI. muscularis (GTEx)	EpiXcan	0.986959	esophagus_muscularis	0.999981
328	ENSG00000178187	ZNF454	-1.91646	-0.592499	0.0553071	0.125002	0.214929	9.73228e-17	9.8376e-16	12	13	13	A1	GI. muscularis (GTEx)	EpiXcan	0.986959	esophagus_muscularis	0.999981
329	ENSG00000092010	PSME1	-1.91619	-1.2754	0.0553405	0.021648	0.0359728	0.00166278	0.00465258	15	16	16	A1	GI. muscularis (GTEx)	EpiXcan	0.986959	esophagus_muscularis	0.999981
330	ENSG00000115107	STEAP3	-1.91486	-0.911461	0.055511	0.0460198	0.133591	2.66038e-10	1.59282e-09	28	35	35	A1	GI. muscularis (GTEx)	EpiXcan	0.986959	esophagus_muscularis	0.999981
331	ENSG00000180481	GLIPR1L2	-1.91372	-0.320587	0.0556561	0.474643	0.666202	1.61783e-79	5.39662e-77	50	61	61	A1	GI. muscularis (GTEx)	EpiXcan	0.986959	esophagus_muscularis	0.999981
332	ENSG00000168306	ACOX2	1.91134	2.07385	0.0559609	0.0100717	0.0512022	0.000172296	0.000544645	5	6	6	A1	GI. muscularis (GTEx)	EpiXcan	0.986959	esophagus_muscularis	0.999981
333	ENSG00000091039	OSBPL8	-1.9113	-1.35757	0.0559662	0.0159242	0.0619617	2.94501e-05	0.000102866	7	7	7	A1	GI. muscularis (GTEx)	EpiXcan	0.986959	esophagus_muscularis	0.999981
334	ENSG00000115541	HSPE1	-1.90947	-1.65527	0.0562015	0.0145846	0.0113077	0.0775168	0.170248	13	15	15	A1	GI. muscularis (GTEx)	EpiXcan	0.986959	esophagus_muscularis	0.999981
335	ENSG00000243056	EIF4EBP3	1.9049	2.59213	0.0567932	0.00770421	0.0103212	0.0925089	0.19973	7	7	7	A1	GI. muscularis (GTEx)	EpiXcan	0.986959	esophagus_muscularis	0.999981
336	ENSG00000112293	GPLD1	1.90327	0.746349	0.0570053	0.0694618	0.135195	2.17879e-10	1.31686e-09	23	30	30	A1	GI. muscularis (GTEx)	EpiXcan	0.986959	esophagus_muscularis	0.999981
337	ENSG00000135736	CCDC102A	1.90252	1.01959	0.057103	0.0390358	0.124501	1.91378e-09	1.05269e-08	17	23	23	A1	GI. muscularis (GTEx)	EpiXcan	0.986959	esophagus_muscularis	0.999981
338	ENSG00000226696	LENG8-AS1	-1.90244	-2.05754	0.0571141	0.00871949	0.0501592	0.000173818	0.000549333	5	7	7	A1	GI. muscularis (GTEx)	EpiXcan	0.986959	esophagus_muscularis	0.999981
339	ENSG00000087074	PPP1R15A	-1.90033	-15.4652	0.05739	0.000221666	0.0114485	0.0769913	0.169253	1	1	1	A1	GI. muscularis (GTEx)	EpiXcan	0.986959	esophagus_muscularis	0.999981
340	ENSG00000213096	ZNF254	1.90019	1.0204	0.0574076	0.0397462	0.0638039	2.14901e-05	7.6451e-05	14	16	16	A1	GI. muscularis (GTEx)	EpiXcan	0.986959	esophagus_muscularis	0.999981
341	ENSG00000130299	GTPBP3	1.89872	0.730831	0.0576009	0.0598021	0.140553	6.38934e-11	4.05227e-10	10	13	13	A1	GI. muscularis (GTEx)	EpiXcan	0.986959	esophagus_muscularis	0.999981
342	ENSG00000243646	IL10RB	1.89824	0.502849	0.0576645	0.115644	0.178531	1.39776e-13	1.11582e-12	31	38	38	A1	GI. muscularis (GTEx)	EpiXcan	0.986959	esophagus_muscularis	0.999981
343	ENSG00000016391	CHDH	-1.8967	-1.11249	0.057867	0.0342901	0.0921416	2.59462e-07	1.1431e-06	17	19	19	A1	GI. muscularis (GTEx)	EpiXcan	0.986959	esophagus_muscularis	0.999981
344	ENSG00000160255	ITGB2	-1.8963	-0.639131	0.0579202	0.123386	0.255408	4.94984e-20	6.26443e-19	16	31	31	A1	GI. muscularis (GTEx)	EpiXcan	0.986959	esophagus_muscularis	0.999981
345	ENSG00000163521	GLB1L	-1.89609	-0.743592	0.0579476	0.0645623	0.155877	6.43899e-12	4.42641e-11	8	9	9	A1	GI. muscularis (GTEx)	EpiXcan	0.986959	esophagus_muscularis	0.999981
346	ENSG00000205578	POM121B	1.89212	0.518504	0.0584753	0.173534	0.125848	1.08757e-09	6.12906e-09	75	100	100	A1	GI. muscularis (GTEx)	EpiXcan	0.986959	esophagus_muscularis	0.999981
347	ENSG00000177042	TMEM80	-1.89171	-0.432111	0.0585296	0.23089	0.632624	1.15263e-70	2.12477e-68	26	36	36	A1	GI. muscularis (GTEx)	EpiXcan	0.986959	esophagus_muscularis	0.999981
348	ENSG00000103512	NOMO1	1.89121	4.79599	0.0585965	0.00158412	0.0341016	0.00180737	0.00503306	7	11	11	A1	GI. muscularis (GTEx)	EpiXcan	0.986959	esophagus_muscularis	0.999981
349	ENSG00000160766	GBAP1	1.89075	1.23017	0.0586582	0.0279547	0.409117	7.01798e-36	2.00248e-34	37	56	56	A1	GI. muscularis (GTEx)	EpiXcan	0.986959	esophagus_muscularis	0.999981
350	ENSG00000115935	WIPF1	1.89054	0.959104	0.0586863	0.0430051	0.0865227	6.56106e-07	2.76619e-06	15	17	17	A1	GI. muscularis (GTEx)	EpiXcan	0.986959	esophagus_muscularis	0.999981
351	ENSG00000113658	SMAD5	1.8903	1.70399	0.0587174	0.0135696	0.0716531	6.72102e-06	2.54559e-05	24	29	29	A1	GI. muscularis (GTEx)	EpiXcan	0.986959	esophagus_muscularis	0.999981
352	ENSG00000090054	SPTLC1	1.88888	0.795211	0.0589078	0.0601966	0.0606009	3.02986e-05	0.000105593	34	38	38	A1	GI. muscularis (GTEx)	EpiXcan	0.986959	esophagus_muscularis	0.999981
353	ENSG00000100243	CYB5R3	1.88857	1.38506	0.0589489	0.0194952	0.0951956	1.77299e-07	7.95884e-07	3	3	3	A1	GI. muscularis (GTEx)	EpiXcan	0.986959	esophagus_muscularis	0.999981
354	ENSG00000131591	C1orf159	1.88853	0.540522	0.0589545	0.146022	0.167819	1.08043e-12	7.97512e-12	38	56	56	A1	GI. muscularis (GTEx)	EpiXcan	0.986959	esophagus_muscularis	0.999981
355	ENSG00000134253	TRIM45	1.8879	2.21752	0.0590394	0.00828057	0.0206792	0.0177645	0.0435411	3	4	4	A1	GI. muscularis (GTEx)	EpiXcan	0.986959	esophagus_muscularis	0.999981
356	ENSG00000135318	NT5E	1.88713	1.04841	0.0591422	0.0400088	0.0467073	0.000312928	0.00095786	45	60	60	A1	GI. muscularis (GTEx)	EpiXcan	0.986959	esophagus_muscularis	0.999981
357	ENSG00000146729	NIPSNAP2	1.88444	1.16601	0.0595053	0.0254502	0.0781774	2.65422e-06	1.05104e-05	27	35	35	A1	GI. muscularis (GTEx)	EpiXcan	0.986959	esophagus_muscularis	0.999981
358	ENSG00000175806	MSRA	-1.884	-1.3348	0.0595645	0.0244177	0.0443562	0.000419473	0.00126547	26	30	30	A1	GI. muscularis (GTEx)	EpiXcan	0.986959	esophagus_muscularis	0.999981
359	ENSG00000101751	POLI	-1.88272	-0.521039	0.0597389	0.155838	0.42223	2.03174e-36	6.0179e-35	30	37	37	A1	GI. muscularis (GTEx)	EpiXcan	0.986959	esophagus_muscularis	0.999981
360	ENSG00000177030	DEAF1	1.88155	2.06183	0.0598976	0.00951319	0.0556943	7.79955e-05	0.000257413	17	23	23	A1	GI. muscularis (GTEx)	EpiXcan	0.986959	esophagus_muscularis	0.999981
361	ENSG00000057019	DCBLD2	1.87924	1.58229	0.0602113	0.0160359	0.0676749	1.24306e-05	4.54827e-05	8	12	12	A1	GI. muscularis (GTEx)	EpiXcan	0.986959	esophagus_muscularis	0.999981
362	ENSG00000163002	NUP35	-1.87907	-1.15133	0.0602346	0.03179	0.11808	3.38487e-09	1.81693e-08	26	33	33	A1	GI. muscularis (GTEx)	EpiXcan	0.986959	esophagus_muscularis	0.999981
363	ENSG00000127483	HP1BP3	-1.87709	-1.0268	0.0605063	0.0396424	0.04622	0.000373158	0.00113257	19	21	21	A1	GI. muscularis (GTEx)	EpiXcan	0.986959	esophagus_muscularis	0.999981
364	ENSG00000160752	FDPS	-1.87648	-4.05594	0.06059	0.00300392	0.0127457	0.0601852	0.135127	1	1	1	A1	GI. muscularis (GTEx)	EpiXcan	0.986959	esophagus_muscularis	0.999981
365	ENSG00000231259	AC125232.1	1.87409	0.366686	0.0609186	0.43141	0.545858	8.61613e-55	6.35326e-53	29	42	42	A1	GI. muscularis (GTEx)	EpiXcan	0.986959	esophagus_muscularis	0.999981
366	ENSG00000182985	CADM1	-1.87339	-7.42783	0.0610152	0.00108728	0.0236568	0.0107539	0.0272346	5	11	11	A1	GI. muscularis (GTEx)	EpiXcan	0.986959	esophagus_muscularis	0.999981
367	ENSG00000171105	INSR	-1.87252	-1.16029	0.0611349	0.0381053	0.0524053	0.000131633	0.000422878	35	44	44	A1	GI. muscularis (GTEx)	EpiXcan	0.986959	esophagus_muscularis	0.999981
368	ENSG00000101138	CSTF1	1.87247	1.45606	0.0611411	0.0241828	0.0766006	3.24079e-06	1.26967e-05	7	10	10	A1	GI. muscularis (GTEx)	EpiXcan	0.986959	esophagus_muscularis	0.999981
369	ENSG00000100023	PPIL2	-1.87173	-0.657109	0.061244	0.100166	0.206062	3.60859e-16	3.51574e-15	19	23	23	A1	GI. muscularis (GTEx)	EpiXcan	0.986959	esophagus_muscularis	0.999981
370	ENSG00000132294	EFR3A	-1.8713	-1.45111	0.0613035	0.0222619	0.0311674	0.00311907	0.00841159	24	30	30	A1	GI. muscularis (GTEx)	EpiXcan	0.986959	esophagus_muscularis	0.999981
371	ENSG00000088833	NSFL1C	-1.87119	-0.875611	0.061319	0.0610599	0.221536	8.78284e-18	9.51645e-17	7	10	10	A1	GI. muscularis (GTEx)	EpiXcan	0.986959	esophagus_muscularis	0.999981
372	ENSG00000198420	TCAF1	-1.87063	-0.781706	0.0613969	0.0568628	0.0549469	7.52706e-05	0.00024883	29	41	41	A1	GI. muscularis (GTEx)	EpiXcan	0.986959	esophagus_muscularis	0.999981
373	ENSG00000025039	RRAGD	1.8702	1.21853	0.0614555	0.0475903	0.013384	0.0580546	0.1307	31	37	37	A1	GI. muscularis (GTEx)	EpiXcan	0.986959	esophagus_muscularis	0.999981
374	ENSG00000183250	LINC01547	-1.86897	-0.629129	0.0616277	0.111414	0.240947	1.14864e-18	1.32014e-17	7	8	8	A1	GI. muscularis (GTEx)	EpiXcan	0.986959	esophagus_muscularis	0.999981
375	ENSG00000100399	CHADL	1.86853	2.19354	0.0616885	0.00983374	0.0634168	2.73397e-05	9.59251e-05	10	13	13	A1	GI. muscularis (GTEx)	EpiXcan	0.986959	esophagus_muscularis	0.999981
376	ENSG00000187240	DYNC2H1	-1.86782	-1.05923	0.0617867	0.0344977	0.0310725	0.00333639	0.00896487	37	42	42	A1	GI. muscularis (GTEx)	EpiXcan	0.986959	esophagus_muscularis	0.999981
377	ENSG00000166546	BEAN1	-1.86744	-1.08396	0.0618399	0.0389855	0.0752086	3.40088e-06	1.32868e-05	31	36	36	A1	GI. muscularis (GTEx)	EpiXcan	0.986959	esophagus_muscularis	0.999981
378	ENSG00000137824	RMDN3	-1.86705	-3.03656	0.0618946	0.00564349	0.0210262	0.0153329	0.0379127	8	9	9	A1	GI. muscularis (GTEx)	EpiXcan	0.986959	esophagus_muscularis	0.999981
379	ENSG00000151883	PARP8	-1.86672	-0.554821	0.0619401	0.143608	0.344703	3.28951e-28	6.40973e-27	27	32	32	A1	GI. muscularis (GTEx)	EpiXcan	0.986959	esophagus_muscularis	0.999981
380	ENSG00000146904	EPHA1	1.86631	1.75584	0.0619987	0.0153601	0.0664171	1.03291e-05	3.82628e-05	4	5	5	A1	GI. muscularis (GTEx)	EpiXcan	0.986959	esophagus_muscularis	0.999981
381	ENSG00000162613	FUBP1	-1.8621	-1.18573	0.0625883	0.0342995	0.0887867	4.66936e-07	2.00238e-06	5	5	5	A1	GI. muscularis (GTEx)	EpiXcan	0.986959	esophagus_muscularis	0.999981
382	ENSG00000072840	EVC	1.86129	1.27644	0.0627035	0.0251903	0.0848593	9.26131e-07	3.84675e-06	16	21	21	A1	GI. muscularis (GTEx)	EpiXcan	0.986959	esophagus_muscularis	0.999981
383	ENSG00000101546	RBFA	1.85988	0.701769	0.0629021	0.0731978	0.154826	1.28478e-11	8.68715e-11	22	30	30	A1	GI. muscularis (GTEx)	EpiXcan	0.986959	esophagus_muscularis	0.999981
384	ENSG00000158457	TSPAN33	1.8588	0.46173	0.0630558	0.212189	0.312162	6.13453e-25	1.00993e-23	126	143	143	A1	GI. muscularis (GTEx)	EpiXcan	0.986959	esophagus_muscularis	0.999981
385	ENSG00000213753	CENPBD1P1	1.85376	1.04377	0.0637738	0.0369892	0.122654	2.18947e-09	1.19776e-08	11	13	13	A1	GI. muscularis (GTEx)	EpiXcan	0.986959	esophagus_muscularis	0.999981
386	ENSG00000165868	HSPA12A	-1.85373	-0.86571	0.0637783	0.0458072	0.243826	7.77454e-19	9.05414e-18	12	14	14	A1	GI. muscularis (GTEx)	EpiXcan	0.986959	esophagus_muscularis	0.999981
387	ENSG00000101298	SNPH	1.84893	0.779534	0.0644673	0.0835688	0.118752	3.14023e-09	1.6895e-08	41	47	47	A1	GI. muscularis (GTEx)	EpiXcan	0.986959	esophagus_muscularis	0.999981
388	ENSG00000151470	C4orf33	-1.84786	-1.90559	0.0646227	0.0104373	0.0444325	0.00042239	0.00127317	7	9	9	A1	GI. muscularis (GTEx)	EpiXcan	0.986959	esophagus_muscularis	0.999981
389	ENSG00000108384	RAD51C	-1.84668	-0.891083	0.0647931	0.0490144	0.0941646	1.46244e-07	6.63257e-07	42	62	62	A1	GI. muscularis (GTEx)	EpiXcan	0.986959	esophagus_muscularis	0.999981
390	ENSG00000126858	RHOT1	1.84504	0.54197	0.0650319	0.18077	0.259379	1.75173e-20	2.28721e-19	67	77	77	A1	GI. muscularis (GTEx)	EpiXcan	0.986959	esophagus_muscularis	0.999981
391	ENSG00000197497	ZNF665	1.84055	0.783562	0.0656881	0.066802	0.123751	1.63497e-09	9.06089e-09	29	40	40	A1	GI. muscularis (GTEx)	EpiXcan	0.986959	esophagus_muscularis	0.999981
392	ENSG00000144891	AGTR1	-1.83995	-0.595056	0.0657759	0.0937238	0.0336509	0.00232609	0.00638115	87	100	100	A1	GI. muscularis (GTEx)	EpiXcan	0.986959	esophagus_muscularis	0.999981
393	ENSG00000160695	VPS11	-1.8398	-0.772276	0.0657977	0.066595	0.155404	4.83187e-12	3.3612e-11	9	11	11	A1	GI. muscularis (GTEx)	EpiXcan	0.986959	esophagus_muscularis	0.999981
394	ENSG00000224597	SVIL-AS1	1.83887	0.32002	0.0659346	0.36974	0.535939	5.17451e-54	3.69872e-52	43	50	50	A1	GI. muscularis (GTEx)	EpiXcan	0.986959	esophagus_muscularis	0.999981
395	ENSG00000104731	KLHDC4	-1.83665	-0.668494	0.0662612	0.14281	0.418335	3.33258e-36	9.74728e-35	78	109	109	A1	GI. muscularis (GTEx)	EpiXcan	0.986959	esophagus_muscularis	0.999981
396	ENSG00000188997	KCTD21	-1.83619	-6.3369	0.06633	0.000872567	0.0222262	0.0142456	0.0354118	1	3	3	A1	GI. muscularis (GTEx)	EpiXcan	0.986959	esophagus_muscularis	0.999981
397	ENSG00000262580	AC087741.1	1.83481	0.70719	0.0665331	0.0904945	0.36212	7.04677e-30	1.50267e-28	8	11	11	A1	GI. muscularis (GTEx)	EpiXcan	0.986959	esophagus_muscularis	0.999981
398	ENSG00000130528	HRC	-1.83383	-3.15398	0.0666794	0.00316078	0.012818	0.0627918	0.140664	11	17	17	A1	GI. muscularis (GTEx)	EpiXcan	0.986959	esophagus_muscularis	0.999981
399	ENSG00000196167	COLCA1	1.82956	2.00749	0.0673164	0.00898282	0.0962722	1.01207e-07	4.67804e-07	2	4	4	A1	GI. muscularis (GTEx)	EpiXcan	0.986959	esophagus_muscularis	0.999981
400	ENSG00000260565	ERVK13-1	1.82935	0.568933	0.0673466	0.108119	0.249489	1.40753e-19	1.73282e-18	5	5	5	A1	GI. muscularis (GTEx)	EpiXcan	0.986959	esophagus_muscularis	0.999981
401	ENSG00000125648	SLC25A23	1.82877	0.737865	0.0674344	0.078854	0.312726	6.17265e-25	1.01382e-23	16	24	24	A1	GI. muscularis (GTEx)	EpiXcan	0.986959	esophagus_muscularis	0.999981
402	ENSG00000153157	SYCP2L	1.82787	0.714945	0.0675692	0.0642075	0.0539949	8.66211e-05	0.00028434	60	74	74	A1	GI. muscularis (GTEx)	EpiXcan	0.986959	esophagus_muscularis	0.999981
403	ENSG00000166974	MAPRE2	1.82641	1.27459	0.0677889	0.021322	0.0500581	0.000156546	0.000497892	15	16	16	A1	GI. muscularis (GTEx)	EpiXcan	0.986959	esophagus_muscularis	0.999981
404	ENSG00000108784	NAGLU	-1.82573	-0.931573	0.0678913	0.0425219	0.15369	4.53433e-12	3.1605e-11	18	23	23	A1	GI. muscularis (GTEx)	EpiXcan	0.986959	esophagus_muscularis	0.999981
405	ENSG00000180979	LRRC57	-1.82394	-0.708138	0.0681616	0.107375	0.125465	8.26435e-10	4.722e-09	23	24	24	A1	GI. muscularis (GTEx)	EpiXcan	0.986959	esophagus_muscularis	0.999981
406	ENSG00000133401	PDZD2	-1.82191	-2.07057	0.0684692	0.00903698	0.05068	0.000118203	0.000382718	5	8	8	A1	GI. muscularis (GTEx)	EpiXcan	0.986959	esophagus_muscularis	0.999981
407	ENSG00000106066	CPVL	1.8202	0.561826	0.0687284	0.135254	0.243677	8.25659e-19	9.58367e-18	9	13	13	A1	GI. muscularis (GTEx)	EpiXcan	0.986959	esophagus_muscularis	0.999981
408	ENSG00000101290	CDS2	1.82002	6.62036	0.0687559	0.000879138	0.0757296	3.25115e-06	1.27337e-05	9	14	14	A1	GI. muscularis (GTEx)	EpiXcan	0.986959	esophagus_muscularis	0.999981
409	ENSG00000267199	AP001029.2	-1.81974	-0.437809	0.0687984	0.194053	0.427349	2.80394e-38	9.28991e-37	39	55	55	A1	GI. muscularis (GTEx)	EpiXcan	0.986959	esophagus_muscularis	0.999981
410	ENSG00000104980	TIMM44	-1.81903	-0.771523	0.0689064	0.0550069	0.0926048	2.45701e-07	1.08692e-06	63	73	73	A1	GI. muscularis (GTEx)	EpiXcan	0.986959	esophagus_muscularis	0.999981
411	ENSG00000197016	ZNF470	-1.81643	-1.0126	0.0693045	0.0402809	0.133844	1.50608e-10	9.174e-10	11	13	13	A1	GI. muscularis (GTEx)	EpiXcan	0.986959	esophagus_muscularis	0.999981
412	ENSG00000048471	SNX29	1.81625	3.71552	0.0693327	0.00283677	0.0508425	0.00018625	0.000585716	5	7	7	A1	GI. muscularis (GTEx)	EpiXcan	0.986959	esophagus_muscularis	0.999981
413	ENSG00000073578	SDHA	-1.81603	-1.41848	0.0693656	0.0308107	0.0652866	1.91227e-05	6.84489e-05	29	43	43	A1	GI. muscularis (GTEx)	EpiXcan	0.986959	esophagus_muscularis	0.999981
414	ENSG00000085274	MYNN	-1.81432	-1.74327	0.0696279	0.0143353	0.0141363	0.0501467	0.114125	4	6	6	A1	GI. muscularis (GTEx)	EpiXcan	0.986959	esophagus_muscularis	0.999981
415	ENSG00000149256	TENM4	-1.81363	-0.606625	0.0697343	0.103533	0.0339003	0.00228617	0.00628025	89	102	102	A1	GI. muscularis (GTEx)	EpiXcan	0.986959	esophagus_muscularis	0.999981
416	ENSG00000143303	RRNAD1	1.81256	1.59151	0.0698992	0.0160307	0.135764	1.42152e-10	8.69295e-10	3	4	4	A1	GI. muscularis (GTEx)	EpiXcan	0.986959	esophagus_muscularis	0.999981
417	ENSG00000246090	AP002026.1	-1.81189	-0.690175	0.0700025	0.0787511	0.0679655	7.20994e-06	2.72341e-05	71	92	92	A1	GI. muscularis (GTEx)	EpiXcan	0.986959	esophagus_muscularis	0.999981
418	ENSG00000170802	FOXN2	-1.81189	-1.76623	0.0700036	0.0124159	0.260794	2.41503e-21	3.27855e-20	12	15	15	A1	GI. muscularis (GTEx)	EpiXcan	0.986959	esophagus_muscularis	0.999981
419	ENSG00000163155	LYSMD1	-1.81136	-1.21863	0.0700844	0.0234054	0.029495	0.00424152	0.0112744	18	26	26	A1	GI. muscularis (GTEx)	EpiXcan	0.986959	esophagus_muscularis	0.999981
420	ENSG00000007933	FMO3	1.81094	0.880453	0.0701502	0.0472595	0.115149	6.54085e-09	3.42441e-08	38	47	47	A1	GI. muscularis (GTEx)	EpiXcan	0.986959	esophagus_muscularis	0.999981
421	ENSG00000109854	HTATIP2	-1.80948	-0.484075	0.0703763	0.160779	0.39046	1.38194e-33	3.55246e-32	32	47	47	A1	GI. muscularis (GTEx)	EpiXcan	0.986959	esophagus_muscularis	0.999981
422	ENSG00000169629	RGPD8	1.80946	0.360381	0.0703801	0.337994	0.584447	2.83634e-60	2.8795e-58	45	56	56	A1	GI. muscularis (GTEx)	EpiXcan	0.986959	esophagus_muscularis	0.999981
423	ENSG00000132912	DCTN4	-1.80937	-6.78072	0.0703936	0.000762351	0.0209712	0.0174482	0.0428331	3	3	3	A1	GI. muscularis (GTEx)	EpiXcan	0.986959	esophagus_muscularis	0.999981
424	ENSG00000260992	DOCK9-AS2	1.80845	0.820872	0.0705364	0.0550449	0.130189	4.98812e-10	2.90818e-09	19	22	22	A1	GI. muscularis (GTEx)	EpiXcan	0.986959	esophagus_muscularis	0.999981
425	ENSG00000196937	FAM3C	-1.80779	-1.09702	0.0706391	0.032493	0.0704916	7.74206e-06	2.91419e-05	13	18	18	A1	GI. muscularis (GTEx)	EpiXcan	0.986959	esophagus_muscularis	0.999981
426	ENSG00000261011	AL136982.4	1.80756	1.78232	0.0706754	0.0131578	0.083161	9.90499e-07	4.10412e-06	11	14	14	A1	GI. muscularis (GTEx)	EpiXcan	0.986959	esophagus_muscularis	0.999981
427	ENSG00000078177	N4BP2	-1.80739	-0.786787	0.0707011	0.065779	0.121015	2.04893e-09	1.1235e-08	33	45	45	A1	GI. muscularis (GTEx)	EpiXcan	0.986959	esophagus_muscularis	0.999981
428	ENSG00000113318	MSH3	1.8068	0.537116	0.0707935	0.132087	0.282788	3.14164e-22	4.49585e-21	14	17	17	A1	GI. muscularis (GTEx)	EpiXcan	0.986959	esophagus_muscularis	0.999981
429	ENSG00000162687	KCNT2	-1.80565	-0.513351	0.0709731	0.15365	0.148715	1.44151e-11	9.69542e-11	97	109	109	A1	GI. muscularis (GTEx)	EpiXcan	0.986959	esophagus_muscularis	0.999981
430	ENSG00000138175	ARL3	-1.80497	-2.61971	0.07108	0.00518286	0.0203201	0.0180116	0.044085	2	2	2	A1	GI. muscularis (GTEx)	EpiXcan	0.986959	esophagus_muscularis	0.999981
431	ENSG00000134077	THUMPD3	1.80477	0.578557	0.0711106	0.0990759	0.209146	8.25716e-17	8.38281e-16	9	10	10	A1	GI. muscularis (GTEx)	EpiXcan	0.986959	esophagus_muscularis	0.999981
432	ENSG00000228486	LINC01125	1.80408	1.24856	0.0712184	0.0392756	0.0115996	0.0750954	0.165525	18	22	22	A1	GI. muscularis (GTEx)	EpiXcan	0.986959	esophagus_muscularis	0.999981
433	ENSG00000240053	LY6G5B	-1.80276	-0.580308	0.0714255	0.110192	0.275058	2.24051e-22	3.22938e-21	26	31	31	A1	GI. muscularis (GTEx)	EpiXcan	0.986959	esophagus_muscularis	0.999981
434	ENSG00000133243	BTBD2	1.80169	0.663544	0.0715941	0.0792925	0.222706	5.81836e-17	5.97182e-16	22	26	26	A1	GI. muscularis (GTEx)	EpiXcan	0.986959	esophagus_muscularis	0.999981
435	ENSG00000071894	CPSF1	1.80166	0.32027	0.0715982	0.343085	0.709579	1.82782e-90	1.60049e-87	27	36	36	A1	GI. muscularis (GTEx)	EpiXcan	0.986959	esophagus_muscularis	0.999981
436	ENSG00000149218	ENDOD1	-1.80166	-1.96704	0.0715992	0.00935754	0.0718409	6.7492e-06	2.5542e-05	3	4	4	A1	GI. muscularis (GTEx)	EpiXcan	0.986959	esophagus_muscularis	0.999981
437	ENSG00000188321	ZNF559	-1.80121	-0.320929	0.0716692	0.36841	0.467043	8.92542e-45	4.08644e-43	23	29	29	A1	GI. muscularis (GTEx)	EpiXcan	0.986959	esophagus_muscularis	0.999981
438	ENSG00000091732	ZC3HC1	-1.80016	-1.2639	0.0718346	0.0173916	0.025477	0.00825492	0.0212438	10	15	15	A1	GI. muscularis (GTEx)	EpiXcan	0.986959	esophagus_muscularis	0.999981
439	ENSG00000165801	ARHGEF40	1.79956	1.83533	0.0719296	0.0120094	0.110459	1.86608e-08	9.26428e-08	7	9	9	A1	GI. muscularis (GTEx)	EpiXcan	0.986959	esophagus_muscularis	0.999981
440	ENSG00000204540	PSORS1C1	1.79712	0.28284	0.072317	0.400369	0.590872	1.15952e-61	1.23067e-59	48	54	54	A1	GI. muscularis (GTEx)	EpiXcan	0.986959	esophagus_muscularis	0.999981
441	ENSG00000163531	NFASC	1.7963	0.499924	0.0724463	0.0781459	0.263161	1.8383e-20	2.398e-19	27	30	30	A1	GI. muscularis (GTEx)	EpiXcan	0.986959	esophagus_muscularis	0.999981
442	ENSG00000102981	PARD6A	-1.79612	-2.0763	0.0724762	0.0059868	0.0243998	0.00999657	0.0254409	4	6	6	A1	GI. muscularis (GTEx)	EpiXcan	0.986959	esophagus_muscularis	0.999981
443	ENSG00000179403	VWA1	1.79581	0.759991	0.0725254	0.0589754	0.105011	2.64766e-08	1.29562e-07	33	35	35	A1	GI. muscularis (GTEx)	EpiXcan	0.986959	esophagus_muscularis	0.999981
444	ENSG00000165280	VCP	1.79523	1.94732	0.0726169	0.0103428	0.0282593	0.00474619	0.0125461	4	5	5	A1	GI. muscularis (GTEx)	EpiXcan	0.986959	esophagus_muscularis	0.999981
445	ENSG00000115091	ACTR3	-1.79369	-1.76198	0.0728628	0.014999	0.021557	0.0146228	0.0362914	28	29	29	A1	GI. muscularis (GTEx)	EpiXcan	0.986959	esophagus_muscularis	0.999981
446	ENSG00000243414	TICAM2	-1.79049	-0.793445	0.0733751	0.0700337	0.0955028	1.48345e-07	6.72087e-07	38	42	42	A1	GI. muscularis (GTEx)	EpiXcan	0.986959	esophagus_muscularis	0.999981
447	ENSG00000091536	MYO15A	-1.78908	-1.06394	0.0736027	0.0302211	0.135731	3.27888e-10	1.94484e-09	10	14	14	A1	GI. muscularis (GTEx)	EpiXcan	0.986959	esophagus_muscularis	0.999981
448	ENSG00000109929	SC5D	1.78786	2.83909	0.0737983	0.00428587	0.0409294	0.000552886	0.00164213	3	6	6	A1	GI. muscularis (GTEx)	EpiXcan	0.986959	esophagus_muscularis	0.999981
449	ENSG00000144741	SLC25A26	-1.78712	-0.417844	0.0739184	0.187621	0.369605	1.93504e-32	4.69842e-31	13	20	20	A1	GI. muscularis (GTEx)	EpiXcan	0.986959	esophagus_muscularis	0.999981
450	ENSG00000163875	MEAF6	1.78664	1.00281	0.0739961	0.0374743	0.0718195	7.44608e-06	2.80655e-05	26	30	30	A1	GI. muscularis (GTEx)	EpiXcan	0.986959	esophagus_muscularis	0.999981
451	ENSG00000185842	DNAH14	1.78593	1.03342	0.0741103	0.0315123	0.0436225	0.000388714	0.00117825	17	20	20	A1	GI. muscularis (GTEx)	EpiXcan	0.986959	esophagus_muscularis	0.999981
452	ENSG00000099219	ERMP1	-1.7857	-0.700629	0.0741473	0.0848924	0.0496209	0.000216596	0.000675989	54	72	72	A1	GI. muscularis (GTEx)	EpiXcan	0.986959	esophagus_muscularis	0.999981
453	ENSG00000167977	KCTD5	1.78561	2.56109	0.0741624	0.00565498	0.0296007	0.0046394	0.012273	6	7	7	A1	GI. muscularis (GTEx)	EpiXcan	0.986959	esophagus_muscularis	0.999981
454	ENSG00000167815	PRDX2	-1.78444	-1.49328	0.0743525	0.0181505	0.0792789	2.43407e-06	9.67687e-06	11	14	14	A1	GI. muscularis (GTEx)	EpiXcan	0.986959	esophagus_muscularis	0.999981
455	ENSG00000138071	ACTR2	-1.78397	-2.27166	0.0744283	0.00723587	0.0173356	0.0298616	0.0706571	8	10	10	A1	GI. muscularis (GTEx)	EpiXcan	0.986959	esophagus_muscularis	0.999981
456	ENSG00000095485	CWF19L1	1.78132	0.374193	0.0748597	0.258402	0.485721	4.27089e-45	1.96826e-43	9	10	10	A1	GI. muscularis (GTEx)	EpiXcan	0.986959	esophagus_muscularis	0.999981
457	ENSG00000170571	EMB	-1.77921	-1.36266	0.0752048	0.0238038	0.0517257	0.00014427	0.000460836	13	20	20	A1	GI. muscularis (GTEx)	EpiXcan	0.986959	esophagus_muscularis	0.999981
458	ENSG00000146535	GNA12	1.77536	0.513214	0.0758382	0.134877	0.352996	7.00348e-29	1.41585e-27	12	16	16	A1	GI. muscularis (GTEx)	EpiXcan	0.986959	esophagus_muscularis	0.999981
459	ENSG00000121775	TMEM39B	1.77501	1.4278	0.0758958	0.0270225	0.0556978	8.10474e-05	0.000267045	7	7	7	A1	GI. muscularis (GTEx)	EpiXcan	0.986959	esophagus_muscularis	0.999981
460	ENSG00000233237	LINC00472	-1.77475	-0.796262	0.0759395	0.0553971	0.0858115	5.84574e-07	2.47878e-06	29	32	32	A1	GI. muscularis (GTEx)	EpiXcan	0.986959	esophagus_muscularis	0.999981
461	ENSG00000160145	KALRN	1.77224	0.681937	0.0763552	0.0676247	0.0438771	0.000465346	0.00139894	47	59	59	A1	GI. muscularis (GTEx)	EpiXcan	0.986959	esophagus_muscularis	0.999981
462	ENSG00000270091	AC015726.1	1.77135	0.978342	0.0765031	0.0333669	0.0994029	9.20647e-08	4.27236e-07	24	37	37	A1	GI. muscularis (GTEx)	EpiXcan	0.986959	esophagus_muscularis	0.999981
463	ENSG00000167325	RRM1	-1.76836	-0.365662	0.0770011	0.263696	0.39691	3.76736e-35	1.03289e-33	23	32	32	A1	GI. muscularis (GTEx)	EpiXcan	0.986959	esophagus_muscularis	0.999981
464	ENSG00000141076	UTP4	1.76817	0.706053	0.0770325	0.183365	0.270981	7.04105e-22	9.86451e-21	24	29	29	A1	GI. muscularis (GTEx)	EpiXcan	0.986959	esophagus_muscularis	0.999981
465	ENSG00000161921	CXCL16	1.76578	0.966878	0.0774327	0.0372294	0.125293	1.06654e-09	6.02024e-09	12	18	18	A1	GI. muscularis (GTEx)	EpiXcan	0.986959	esophagus_muscularis	0.999981
466	ENSG00000140463	BBS4	1.76462	2.83279	0.0776276	0.00375874	0.0530215	0.000103667	0.000337525	11	15	15	A1	GI. muscularis (GTEx)	EpiXcan	0.986959	esophagus_muscularis	0.999981
467	ENSG00000148225	WDR31	1.76341	0.549122	0.0778307	0.105687	0.172472	3.53671e-13	2.71354e-12	22	27	27	A1	GI. muscularis (GTEx)	EpiXcan	0.986959	esophagus_muscularis	0.999981
468	ENSG00000247572	CKMT2-AS1	-1.76255	-0.256222	0.0779756	0.513624	0.620494	2.36008e-68	3.80055e-66	29	38	38	A1	GI. muscularis (GTEx)	EpiXcan	0.986959	esophagus_muscularis	0.999981
469	ENSG00000005156	LIG3	-1.76169	-0.562979	0.0781221	0.0983196	0.202136	2.54221e-15	2.3218e-14	27	33	33	A1	GI. muscularis (GTEx)	EpiXcan	0.986959	esophagus_muscularis	0.999981
470	ENSG00000155254	MARVELD1	-1.75973	-0.974351	0.0784535	0.0417363	0.0317087	0.00333558	0.0089644	18	22	22	A1	GI. muscularis (GTEx)	EpiXcan	0.986959	esophagus_muscularis	0.999981
471	ENSG00000140391	TSPAN3	-1.75964	-0.723651	0.0784681	0.0583891	0.0855747	8.14875e-07	3.40179e-06	43	60	60	A1	GI. muscularis (GTEx)	EpiXcan	0.986959	esophagus_muscularis	0.999981
472	ENSG00000100065	CARD10	-1.75682	-0.730519	0.078949	0.0555736	0.0841991	1.10667e-06	4.55878e-06	32	41	41	A1	GI. muscularis (GTEx)	EpiXcan	0.986959	esophagus_muscularis	0.999981
473	ENSG00000181404	WASHC1	1.75623	0.991427	0.0790494	0.066341	0.399596	7.3548e-34	1.90464e-32	23	34	34	A1	GI. muscularis (GTEx)	EpiXcan	0.986959	esophagus_muscularis	0.999981
474	ENSG00000235387	SPAAR	-1.75555	-0.92132	0.079166	0.0340608	0.0728823	3.64048e-06	1.41951e-05	5	7	7	A1	GI. muscularis (GTEx)	EpiXcan	0.986959	esophagus_muscularis	0.999981
475	ENSG00000197302	ZNF720	-1.75476	-0.898913	0.0793003	0.0379829	0.109189	1.5848e-08	7.93819e-08	11	12	12	A1	GI. muscularis (GTEx)	EpiXcan	0.986959	esophagus_muscularis	0.999981
476	ENSG00000031003	FAM13B	-1.75411	-1.1083	0.0794108	0.0328614	0.0639414	1.84557e-05	6.61798e-05	30	41	41	A1	GI. muscularis (GTEx)	EpiXcan	0.986959	esophagus_muscularis	0.999981
477	ENSG00000163682	RPL9	1.7539	0.506224	0.0794481	0.115883	0.629436	6.18842e-70	1.07037e-67	3	6	6	A1	GI. muscularis (GTEx)	EpiXcan	0.986959	esophagus_muscularis	0.999981
478	ENSG00000117748	RPA2	1.75288	0.300388	0.0796231	0.471419	0.616697	2.20492e-67	3.32161e-65	23	31	31	A1	GI. muscularis (GTEx)	EpiXcan	0.986959	esophagus_muscularis	0.999981
479	ENSG00000112941	PAPD7	1.7528	1.97115	0.0796363	0.0111956	0.019365	0.0221704	0.0534792	11	17	17	A1	GI. muscularis (GTEx)	EpiXcan	0.986959	esophagus_muscularis	0.999981
480	ENSG00000125731	SH2D3A	1.75212	0.513352	0.0797524	0.136045	0.265776	6.66146e-21	8.83778e-20	31	39	39	A1	GI. muscularis (GTEx)	EpiXcan	0.986959	esophagus_muscularis	0.999981
481	ENSG00000115866	DARS	1.75211	0.927775	0.0797551	0.0303925	0.0801197	2.05421e-06	8.23918e-06	7	7	7	A1	GI. muscularis (GTEx)	EpiXcan	0.986959	esophagus_muscularis	0.999981
482	ENSG00000170017	ALCAM	-1.75191	-1.71518	0.0797897	0.0121599	0.0470527	0.000326873	0.000998144	10	12	12	A1	GI. muscularis (GTEx)	EpiXcan	0.986959	esophagus_muscularis	0.999981
483	ENSG00000103932	RPAP1	-1.75178	-0.499932	0.0798116	0.124554	0.438878	7.3904e-39	2.55653e-37	19	24	24	A1	GI. muscularis (GTEx)	EpiXcan	0.986959	esophagus_muscularis	0.999981
484	ENSG00000085982	USP40	-1.74929	-0.494945	0.0802403	0.145559	0.301408	2.96485e-24	4.69351e-23	39	47	47	A1	GI. muscularis (GTEx)	EpiXcan	0.986959	esophagus_muscularis	0.999981
485	ENSG00000072134	EPN2	1.74907	2.40656	0.0802782	0.00806116	0.0135178	0.056746	0.127939	3	4	4	A1	GI. muscularis (GTEx)	EpiXcan	0.986959	esophagus_muscularis	0.999981
486	ENSG00000272812	AC004908.2	1.7483	1.64088	0.0804114	0.0126761	0.0191877	0.0220272	0.0531611	7	9	9	A1	GI. muscularis (GTEx)	EpiXcan	0.986959	esophagus_muscularis	0.999981
487	ENSG00000198498	TMA16	1.74786	0.917597	0.0804887	0.0404827	0.0815288	1.52928e-06	6.20839e-06	9	11	11	A1	GI. muscularis (GTEx)	EpiXcan	0.986959	esophagus_muscularis	0.999981
488	ENSG00000235652	AL356599.1	1.74714	0.4405	0.080613	0.155432	0.251533	2.78179e-19	3.32817e-18	11	16	16	A1	GI. muscularis (GTEx)	EpiXcan	0.986959	esophagus_muscularis	0.999981
489	ENSG00000079332	SAR1A	1.74705	0.358367	0.0806291	0.233797	0.312499	1.14678e-26	2.06243e-25	19	23	23	A1	GI. muscularis (GTEx)	EpiXcan	0.986959	esophagus_muscularis	0.999981
490	ENSG00000221990	EXOC3-AS1	-1.74652	-0.677708	0.0807203	0.0805158	0.203907	1.03407e-15	9.7296e-15	15	24	24	A1	GI. muscularis (GTEx)	EpiXcan	0.986959	esophagus_muscularis	0.999981
491	ENSG00000185475	TMEM179B	-1.74586	-2.0507	0.080836	0.00565509	0.0157506	0.0391985	0.091043	6	9	9	A1	GI. muscularis (GTEx)	EpiXcan	0.986959	esophagus_muscularis	0.999981
492	ENSG00000104320	NBN	1.74416	1.02082	0.0811308	0.0326459	0.0617073	3.00791e-05	0.00010488	10	12	12	A1	GI. muscularis (GTEx)	EpiXcan	0.986959	esophagus_muscularis	0.999981
493	ENSG00000181045	SLC26A11	-1.7438	-0.660024	0.0811934	0.071308	0.201202	2.69961e-15	2.46074e-14	21	28	28	A1	GI. muscularis (GTEx)	EpiXcan	0.986959	esophagus_muscularis	0.999981
494	ENSG00000241370	RPP21	1.74224	0.881225	0.0814664	0.0507227	0.107115	2.92555e-08	1.42762e-07	16	21	21	A1	GI. muscularis (GTEx)	EpiXcan	0.986959	esophagus_muscularis	0.999981
495	ENSG00000189306	RRP7A	-1.7415	-0.534668	0.0815966	0.148497	0.357758	1.41196e-29	2.97019e-28	70	81	81	A1	GI. muscularis (GTEx)	EpiXcan	0.986959	esophagus_muscularis	0.999981
496	ENSG00000100036	SLC35E4	1.73935	1.20509	0.0819729	0.0211361	0.0217243	0.0153623	0.0379788	12	18	18	A1	GI. muscularis (GTEx)	EpiXcan	0.986959	esophagus_muscularis	0.999981
497	ENSG00000174808	BTC	1.73752	11.2958	0.0822963	0.000258824	0.0198206	0.0191952	0.0468102	2	4	4	A1	GI. muscularis (GTEx)	EpiXcan	0.986959	esophagus_muscularis	0.999981
498	ENSG00000108439	PNPO	-1.73588	-0.919749	0.082585	0.0420343	0.0632935	2.26719e-05	8.03933e-05	17	19	19	A1	GI. muscularis (GTEx)	EpiXcan	0.986959	esophagus_muscularis	0.999981
499	ENSG00000115310	RTN4	-1.73484	-1.66875	0.0827685	0.0119432	0.0517727	0.000158698	0.000504276	6	8	8	A1	GI. muscularis (GTEx)	EpiXcan	0.986959	esophagus_muscularis	0.999981
500	ENSG00000267080	ASB16-AS1	1.73472	1.51158	0.0827898	0.0266205	0.074145	4.98701e-06	1.91524e-05	18	23	23	A1	GI. muscularis (GTEx)	EpiXcan	0.986959	esophagus_muscularis	0.999981
501	ENSG00000007402	CACNA2D2	-1.73432	-1.51411	0.0828614	0.010316	0.0146308	0.0470765	0.107786	13	15	15	A1	GI. muscularis (GTEx)	EpiXcan	0.986959	esophagus_muscularis	0.999981
502	ENSG00000086619	ERO1B	-1.73336	-0.614004	0.083032	0.0824186	0.270026	4.86597e-21	6.52366e-20	61	74	74	A1	GI. muscularis (GTEx)	EpiXcan	0.986959	esophagus_muscularis	0.999981
503	ENSG00000169660	HEXDC	-1.73326	-0.425752	0.0830497	0.175661	0.483636	1.57364e-44	7.11185e-43	29	35	35	A1	GI. muscularis (GTEx)	EpiXcan	0.986959	esophagus_muscularis	0.999981
504	ENSG00000144674	GOLGA4	1.73238	1.94626	0.0832062	0.00914603	0.0185193	0.0243537	0.0583838	27	27	27	A1	GI. muscularis (GTEx)	EpiXcan	0.986959	esophagus_muscularis	0.999981
505	ENSG00000135424	ITGA7	1.73184	0.757759	0.0833024	0.0965099	0.0804588	1.5604e-06	6.32923e-06	55	75	75	A1	GI. muscularis (GTEx)	EpiXcan	0.986959	esophagus_muscularis	0.999981
506	ENSG00000137216	TMEM63B	1.73147	1.02855	0.0833673	0.0325028	0.105754	3.00044e-08	1.46182e-07	27	36	36	A1	GI. muscularis (GTEx)	EpiXcan	0.986959	esophagus_muscularis	0.999981
507	ENSG00000120370	GORAB	-1.73112	-0.926938	0.0834299	0.0469235	0.0834844	1.05345e-06	4.35109e-06	21	21	21	A1	GI. muscularis (GTEx)	EpiXcan	0.986959	esophagus_muscularis	0.999981
508	ENSG00000198105	ZNF248	1.73089	0.580586	0.0834707	0.100432	0.145709	6.24172e-11	3.96583e-10	27	35	35	A1	GI. muscularis (GTEx)	EpiXcan	0.986959	esophagus_muscularis	0.999981
509	ENSG00000141905	NFIC	-1.73056	-2.5061	0.0835307	0.00714162	0.0356645	0.00187286	0.0052061	6	7	7	A1	GI. muscularis (GTEx)	EpiXcan	0.986959	esophagus_muscularis	0.999981
510	ENSG00000204991	SPIRE2	1.72875	0.577652	0.083854	0.129528	0.443748	2.21018e-39	7.81935e-38	31	46	46	A1	GI. muscularis (GTEx)	EpiXcan	0.986959	esophagus_muscularis	0.999981
511	ENSG00000203875	SNHG5	-1.72638	-0.336096	0.0842785	0.434203	0.714983	6.2317e-91	6.71585e-88	19	28	28	A1	GI. muscularis (GTEx)	EpiXcan	0.986959	esophagus_muscularis	0.999981
512	ENSG00000109861	CTSC	-1.72608	-1.80185	0.0843327	0.00945741	0.0228706	0.0132314	0.033049	10	12	12	A1	GI. muscularis (GTEx)	EpiXcan	0.986959	esophagus_muscularis	0.999981
513	ENSG00000170606	HSPA4	-1.72556	-1.06222	0.0844274	0.0334707	0.0708493	8.92745e-06	3.33707e-05	26	33	33	A1	GI. muscularis (GTEx)	EpiXcan	0.986959	esophagus_muscularis	0.999981
514	ENSG00000234327	AC012146.1	-1.72507	-0.499261	0.0845152	0.15132	0.25741	6.58645e-20	8.28332e-19	41	52	52	A1	GI. muscularis (GTEx)	EpiXcan	0.986959	esophagus_muscularis	0.999981
515	ENSG00000273131	RP6-42F4.1	-1.72493	-3.26826	0.0845406	0.0059247	0.270381	1.82692e-21	2.49222e-20	11	22	22	A1	GI. muscularis (GTEx)	EpiXcan	0.986959	esophagus_muscularis	0.999981
516	ENSG00000167702	KIFC2	1.7245	0.727888	0.0846176	0.0728431	0.172844	1.99324e-13	1.56181e-12	8	9	9	A1	GI. muscularis (GTEx)	EpiXcan	0.986959	esophagus_muscularis	0.999981
517	ENSG00000134248	LAMTOR5	1.72309	1.12094	0.084873	0.0256042	0.0590875	4.02232e-05	0.000137513	10	14	14	A1	GI. muscularis (GTEx)	EpiXcan	0.986959	esophagus_muscularis	0.999981
518	ENSG00000165629	ATP5C1	-1.72145	-1.05932	0.085169	0.0278098	0.0802644	1.2958e-06	5.29738e-06	4	6	6	A1	GI. muscularis (GTEx)	EpiXcan	0.986959	esophagus_muscularis	0.999981
519	ENSG00000144057	ST6GAL2	-1.7205	-1.13018	0.0853422	0.0190631	0.0644233	1.95138e-05	6.97775e-05	18	23	23	A1	GI. muscularis (GTEx)	EpiXcan	0.986959	esophagus_muscularis	0.999981
520	ENSG00000167553	TUBA1C	1.71975	0.851207	0.0854778	0.0289927	0.0120349	0.071635	0.158755	18	24	24	A1	GI. muscularis (GTEx)	EpiXcan	0.986959	esophagus_muscularis	0.999981
521	ENSG00000189362	NEMP2	-1.71881	-2.27856	0.0856497	0.00849913	0.0186742	0.0233239	0.0560687	8	8	8	A1	GI. muscularis (GTEx)	EpiXcan	0.986959	esophagus_muscularis	0.999981
522	ENSG00000111961	SASH1	1.71872	1.33864	0.0856652	0.0201199	0.0259681	0.00742534	0.0192148	22	26	26	A1	GI. muscularis (GTEx)	EpiXcan	0.986959	esophagus_muscularis	0.999981
523	ENSG00000141428	C18orf21	1.7182	2.16366	0.0857604	0.0053409	0.0107617	0.0897479	0.194188	11	11	11	A1	GI. muscularis (GTEx)	EpiXcan	0.986959	esophagus_muscularis	0.999981
524	ENSG00000256628	ZBTB11-AS1	1.71772	0.442399	0.0858477	0.180879	0.238195	2.7946e-18	3.14477e-17	18	21	21	A1	GI. muscularis (GTEx)	EpiXcan	0.986959	esophagus_muscularis	0.999981
525	ENSG00000196230	TUBB	-1.71656	-2.9326	0.0860601	0.0066396	0.011581	0.0760699	0.167437	2	3	3	A1	GI. muscularis (GTEx)	EpiXcan	0.986959	esophagus_muscularis	0.999981
526	ENSG00000115364	MRPL19	1.71518	0.331101	0.0863116	0.27651	0.407645	6.31141e-35	1.70372e-33	13	15	15	A1	GI. muscularis (GTEx)	EpiXcan	0.986959	esophagus_muscularis	0.999981
527	ENSG00000144455	SUMF1	1.715	0.360648	0.0863457	0.28063	0.380144	4.14461e-33	1.03504e-31	26	34	34	A1	GI. muscularis (GTEx)	EpiXcan	0.986959	esophagus_muscularis	0.999981
528	ENSG00000237753	AC079922.2	-1.71421	-0.426777	0.0864904	0.208125	0.506864	2.74643e-48	1.48908e-46	15	19	19	A1	GI. muscularis (GTEx)	EpiXcan	0.986959	esophagus_muscularis	0.999981
529	ENSG00000213977	TAX1BP3	1.7124	1.20188	0.0868226	0.0294294	0.0514985	0.000163786	0.00051915	34	47	47	A1	GI. muscularis (GTEx)	EpiXcan	0.986959	esophagus_muscularis	0.999981
530	ENSG00000253320	AZIN1-AS1	-1.71098	-0.976139	0.0870841	0.0305977	0.09075	1.75463e-07	7.87897e-07	10	13	13	A1	GI. muscularis (GTEx)	EpiXcan	0.986959	esophagus_muscularis	0.999981
531	ENSG00000118514	ALDH8A1	1.71071	0.355116	0.0871347	0.283522	0.629074	2.12809e-71	4.14091e-69	27	35	35	A1	GI. muscularis (GTEx)	EpiXcan	0.986959	esophagus_muscularis	0.999981
532	ENSG00000149177	PTPRJ	-1.71069	-1.88535	0.087139	0.00948162	0.0640476	2.10388e-05	7.49246e-05	8	10	10	A1	GI. muscularis (GTEx)	EpiXcan	0.986959	esophagus_muscularis	0.999981
533	ENSG00000197535	MYO5A	1.71022	0.749441	0.0872252	0.038	0.0736415	3.70517e-06	1.44313e-05	10	13	13	A1	GI. muscularis (GTEx)	EpiXcan	0.986959	esophagus_muscularis	0.999981
534	ENSG00000164081	TEX264	-1.70988	-0.45659	0.0872886	0.16395	0.31154	1.46667e-25	2.47269e-24	32	39	39	A1	GI. muscularis (GTEx)	EpiXcan	0.986959	esophagus_muscularis	0.999981
535	ENSG00000100592	DAAM1	1.70818	1.03126	0.0876036	0.0311366	0.0186739	0.0253287	0.0605244	64	80	80	A1	GI. muscularis (GTEx)	EpiXcan	0.986959	esophagus_muscularis	0.999981
536	ENSG00000188629	ZNF177	-1.70723	-0.430728	0.0877788	0.174063	0.345025	1.61559e-28	3.18795e-27	4	4	4	A1	GI. muscularis (GTEx)	EpiXcan	0.986959	esophagus_muscularis	0.999981
537	ENSG00000142192	APP	1.70706	0.861727	0.0878105	0.0470993	0.14609	5.13019e-11	3.27593e-10	13	16	16	A1	GI. muscularis (GTEx)	EpiXcan	0.986959	esophagus_muscularis	0.999981
538	ENSG00000134201	GSTM5	-1.70548	-0.386893	0.0881055	0.190508	0.268288	5.92009e-21	7.89157e-20	19	28	28	A1	GI. muscularis (GTEx)	EpiXcan	0.986959	esophagus_muscularis	0.999981
539	ENSG00000108963	DPH1	1.7049	0.578041	0.0882132	0.0931725	0.0763777	3.46321e-06	1.3519e-05	36	46	46	A1	GI. muscularis (GTEx)	EpiXcan	0.986959	esophagus_muscularis	0.999981
540	ENSG00000226419	SLC16A1-AS1	1.70371	1.74773	0.0884353	0.00969612	0.0106567	0.0859342	0.186744	5	6	6	A1	GI. muscularis (GTEx)	EpiXcan	0.986959	esophagus_muscularis	0.999981
541	ENSG00000165983	PTER	1.70301	0.509386	0.0885658	0.125296	0.363079	4.92385e-30	1.0662e-28	21	26	26	A1	GI. muscularis (GTEx)	EpiXcan	0.986959	esophagus_muscularis	0.999981
542	ENSG00000100749	VRK1	-1.70287	-1.6224	0.0885932	0.0134827	0.0588452	4.22561e-05	0.000143971	8	10	10	A1	GI. muscularis (GTEx)	EpiXcan	0.986959	esophagus_muscularis	0.999981
543	ENSG00000163378	EOGT	1.70272	0.889445	0.0886197	0.0376748	0.0704372	6.31847e-06	2.39831e-05	11	15	15	A1	GI. muscularis (GTEx)	EpiXcan	0.986959	esophagus_muscularis	0.999981
544	ENSG00000041988	THAP3	-1.70165	-1.13328	0.0888201	0.0253828	0.119046	2.40607e-09	1.3101e-08	13	20	20	A1	GI. muscularis (GTEx)	EpiXcan	0.986959	esophagus_muscularis	0.999981
545	ENSG00000170540	ARL6IP1	1.70155	0.872642	0.0888389	0.045657	0.0760993	3.30051e-06	1.29124e-05	33	42	42	A1	GI. muscularis (GTEx)	EpiXcan	0.986959	esophagus_muscularis	0.999981
546	ENSG00000179841	AKAP5	-1.70103	-1.81661	0.0889375	0.00888043	0.0332019	0.00257208	0.00700521	5	5	5	A1	GI. muscularis (GTEx)	EpiXcan	0.986959	esophagus_muscularis	0.999981
547	ENSG00000167615	LENG8	-1.69984	-0.736847	0.0891618	0.0592663	0.17161	5.49466e-13	4.1566e-12	10	11	11	A1	GI. muscularis (GTEx)	EpiXcan	0.986959	esophagus_muscularis	0.999981
548	ENSG00000157107	FCHO2	1.69929	1.51009	0.0892647	0.0161413	0.0489038	0.000239337	0.000743978	6	7	7	A1	GI. muscularis (GTEx)	EpiXcan	0.986959	esophagus_muscularis	0.999981
549	ENSG00000186532	SMYD4	1.6984	0.596193	0.0894315	0.0950183	0.253485	1.93877e-19	2.35374e-18	26	29	29	A1	GI. muscularis (GTEx)	EpiXcan	0.986959	esophagus_muscularis	0.999981
550	ENSG00000144136	SLC20A1	1.69758	2.32091	0.0895866	0.00610035	0.0830837	1.03741e-06	4.28988e-06	5	7	7	A1	GI. muscularis (GTEx)	EpiXcan	0.986959	esophagus_muscularis	0.999981
551	ENSG00000021645	NRXN3	-1.69734	-1.12732	0.0896321	0.0294767	0.0808977	1.41432e-06	5.75503e-06	26	36	36	A1	GI. muscularis (GTEx)	EpiXcan	0.986959	esophagus_muscularis	0.999981
552	ENSG00000173852	DPY19L1	1.69326	0.737432	0.0904054	0.0555188	0.0880715	2.02934e-07	9.06025e-07	33	40	40	A1	GI. muscularis (GTEx)	EpiXcan	0.986959	esophagus_muscularis	0.999981
553	ENSG00000135535	CD164	-1.69297	-0.637736	0.0904617	0.0608243	0.0118114	0.0737201	0.162802	40	42	42	A1	GI. muscularis (GTEx)	EpiXcan	0.986959	esophagus_muscularis	0.999981
554	ENSG00000150753	CCT5	1.69223	0.853747	0.0906027	0.0377945	0.0697868	8.93484e-06	3.33895e-05	25	31	31	A1	GI. muscularis (GTEx)	EpiXcan	0.986959	esophagus_muscularis	0.999981
555	ENSG00000044090	CUL7	-1.69044	-0.593889	0.0909444	0.095824	0.0925637	3.01045e-07	1.31801e-06	48	56	56	A1	GI. muscularis (GTEx)	EpiXcan	0.986959	esophagus_muscularis	0.999981
556	ENSG00000126001	CEP250	-1.69024	-1.70004	0.090983	0.0100476	0.0107478	0.0882615	0.191231	21	28	28	A1	GI. muscularis (GTEx)	EpiXcan	0.986959	esophagus_muscularis	0.999981
557	ENSG00000101457	DNTTIP1	1.68946	0.810692	0.0911311	0.0474026	0.256504	2.5564e-20	3.29789e-19	12	18	18	A1	GI. muscularis (GTEx)	EpiXcan	0.986959	esophagus_muscularis	0.999981
558	ENSG00000204622	HLA-J	-1.68906	-0.534536	0.0912078	0.125799	0.298848	2.87427e-24	4.55526e-23	35	49	49	A1	GI. muscularis (GTEx)	EpiXcan	0.986959	esophagus_muscularis	0.999981
559	ENSG00000103168	TAF1C	1.68896	0.27463	0.0912268	0.404062	0.649518	5.33521e-75	1.46561e-72	21	31	31	A1	GI. muscularis (GTEx)	EpiXcan	0.986959	esophagus_muscularis	0.999981
560	ENSG00000215424	MCM3AP-AS1	-1.68888	-0.927972	0.0912419	0.0419674	0.0566089	5.94349e-05	0.000198969	24	31	31	A1	GI. muscularis (GTEx)	EpiXcan	0.986959	esophagus_muscularis	0.999981
561	ENSG00000125772	GPCPD1	-1.68803	-2.51894	0.0914048	0.00483235	0.0331957	0.00255871	0.00697153	17	23	23	A1	GI. muscularis (GTEx)	EpiXcan	0.986959	esophagus_muscularis	0.999981
562	ENSG00000099991	CABIN1	1.68721	3.7712	0.0915629	0.00220664	0.0351165	0.00193255	0.00536351	6	10	10	A1	GI. muscularis (GTEx)	EpiXcan	0.986959	esophagus_muscularis	0.999981
563	ENSG00000147576	ADHFE1	-1.68697	-0.49323	0.0916097	0.127148	0.144265	6.71172e-11	4.2452e-10	57	67	67	A1	GI. muscularis (GTEx)	EpiXcan	0.986959	esophagus_muscularis	0.999981
564	ENSG00000177239	MAN1B1	-1.6869	-0.80983	0.0916225	0.0560434	0.264937	1.42244e-20	1.8677e-19	17	25	25	A1	GI. muscularis (GTEx)	EpiXcan	0.986959	esophagus_muscularis	0.999981
565	ENSG00000090263	MRPS33	-1.68548	-0.863454	0.0918958	0.0371959	0.0110254	0.0814106	0.178046	32	41	41	A1	GI. muscularis (GTEx)	EpiXcan	0.986959	esophagus_muscularis	0.999981
566	ENSG00000144560	VGLL4	-1.68368	-0.832428	0.0922441	0.0302242	0.0142373	0.0476504	0.10894	23	27	27	A1	GI. muscularis (GTEx)	EpiXcan	0.986959	esophagus_muscularis	0.999981
567	ENSG00000131242	RAB11FIP4	1.68243	0.718743	0.0924854	0.0627886	0.1431	5.43598e-11	3.4633e-10	9	10	10	A1	GI. muscularis (GTEx)	EpiXcan	0.986959	esophagus_muscularis	0.999981
568	ENSG00000118997	DNAH7	1.68232	0.758033	0.092506	0.0428321	0.111182	9.61205e-09	4.9382e-08	11	14	14	A1	GI. muscularis (GTEx)	EpiXcan	0.986959	esophagus_muscularis	0.999981
569	ENSG00000177409	SAMD9L	-1.68204	-0.758176	0.0925616	0.0684957	0.163039	1.07048e-12	7.90584e-12	8	8	8	A1	GI. muscularis (GTEx)	EpiXcan	0.986959	esophagus_muscularis	0.999981
570	ENSG00000118181	RPS25	1.68123	0.844994	0.0927183	0.0369352	0.0775478	2.99518e-06	1.17839e-05	24	30	30	A1	GI. muscularis (GTEx)	EpiXcan	0.986959	esophagus_muscularis	0.999981
571	ENSG00000184840	TMED9	-1.68094	-0.564271	0.092775	0.130215	0.205526	1.02649e-15	9.6647e-15	83	103	103	A1	GI. muscularis (GTEx)	EpiXcan	0.986959	esophagus_muscularis	0.999981
572	ENSG00000025423	HSD17B6	1.68027	1.34049	0.0929056	0.017247	0.0495755	0.00017722	0.000559453	6	7	7	A1	GI. muscularis (GTEx)	EpiXcan	0.986959	esophagus_muscularis	0.999981
573	ENSG00000205476	CCDC85C	1.6789	1.2031	0.093172	0.037857	0.0658236	1.85944e-05	6.66258e-05	28	36	36	A1	GI. muscularis (GTEx)	EpiXcan	0.986959	esophagus_muscularis	0.999981
574	ENSG00000122490	PQLC1	-1.67864	-0.62175	0.0932225	0.0608135	0.0744982	4.04949e-06	1.57243e-05	28	32	32	A1	GI. muscularis (GTEx)	EpiXcan	0.986959	esophagus_muscularis	0.999981
575	ENSG00000095539	SEMA4G	1.67827	1.25262	0.093295	0.0175329	0.0551505	8.54423e-05	0.000280667	15	20	20	A1	GI. muscularis (GTEx)	EpiXcan	0.986959	esophagus_muscularis	0.999981
576	ENSG00000232629	HLA-DQB2	-1.67686	-0.505386	0.0935704	0.133583	0.653109	9.14082e-80	3.20157e-77	43	60	60	A1	GI. muscularis (GTEx)	EpiXcan	0.986959	esophagus_muscularis	0.999981
577	ENSG00000074695	LMAN1	1.67615	1.66513	0.093709	0.0100787	0.0673519	1.05894e-05	3.9165e-05	19	26	26	A1	GI. muscularis (GTEx)	EpiXcan	0.986959	esophagus_muscularis	0.999981
578	ENSG00000177663	IL17RA	-1.67597	-0.435635	0.0937447	0.20741	0.299935	4.3099e-24	6.7541e-23	27	30	30	A1	GI. muscularis (GTEx)	EpiXcan	0.986959	esophagus_muscularis	0.999981
579	ENSG00000136143	SUCLA2	-1.67362	-1.18566	0.0942045	0.0210733	0.143102	6.25646e-11	3.97339e-10	15	19	19	A1	GI. muscularis (GTEx)	EpiXcan	0.986959	esophagus_muscularis	0.999981
580	ENSG00000163820	FYCO1	-1.67344	-1.00511	0.0942412	0.0347846	0.13106	4.77943e-10	2.78999e-09	9	15	15	A1	GI. muscularis (GTEx)	EpiXcan	0.986959	esophagus_muscularis	0.999981
581	ENSG00000115216	NRBP1	-1.67302	-1.37729	0.094324	0.0200188	0.087828	4.9807e-07	2.12678e-06	15	19	19	A1	GI. muscularis (GTEx)	EpiXcan	0.986959	esophagus_muscularis	0.999981
582	ENSG00000149311	ATM	-1.67297	-0.675504	0.0943331	0.0735425	0.182831	8.32854e-14	6.77994e-13	16	21	21	A1	GI. muscularis (GTEx)	EpiXcan	0.986959	esophagus_muscularis	0.999981
583	ENSG00000133398	MED10	-1.67178	-0.998281	0.0945676	0.030521	0.0680469	1.15405e-05	4.24697e-05	36	46	46	A1	GI. muscularis (GTEx)	EpiXcan	0.986959	esophagus_muscularis	0.999981
584	ENSG00000100034	PPM1F	-1.67164	-4.58677	0.094596	0.00186629	0.0183332	0.0260791	0.062201	7	11	11	A1	GI. muscularis (GTEx)	EpiXcan	0.986959	esophagus_muscularis	0.999981
585	ENSG00000100577	GSTZ1	-1.67028	-0.76972	0.0948641	0.0507672	0.154062	2.95567e-12	2.09615e-11	6	7	7	A1	GI. muscularis (GTEx)	EpiXcan	0.986959	esophagus_muscularis	0.999981
586	ENSG00000178425	NT5DC1	-1.66994	-1.00599	0.0949303	0.0342795	0.0686222	1.19795e-05	4.39237e-05	7	8	8	A1	GI. muscularis (GTEx)	EpiXcan	0.986959	esophagus_muscularis	0.999981
587	ENSG00000151062	CACNA2D4	-1.66983	-1.49918	0.0949534	0.0149575	0.0174636	0.0294049	0.0696117	12	15	15	A1	GI. muscularis (GTEx)	EpiXcan	0.986959	esophagus_muscularis	0.999981
588	ENSG00000135547	HEY2	-1.66961	-1.07668	0.0949971	0.0299957	0.0576579	6.46337e-05	0.000215292	17	20	20	A1	GI. muscularis (GTEx)	EpiXcan	0.986959	esophagus_muscularis	0.999981
589	ENSG00000188322	SBK1	-1.6696	-1.09261	0.0949992	0.0389911	0.0372097	0.00121505	0.00345713	26	30	30	A1	GI. muscularis (GTEx)	EpiXcan	0.986959	esophagus_muscularis	0.999981
590	ENSG00000261428	AC097461.1	-1.66931	-0.417808	0.0950555	0.213993	0.358502	7.71247e-30	1.64212e-28	12	14	14	A1	GI. muscularis (GTEx)	EpiXcan	0.986959	esophagus_muscularis	0.999981
591	ENSG00000196922	ZNF252P	1.6684	0.330683	0.095237	0.274008	0.242131	3.43417e-19	4.08428e-18	41	63	63	A1	GI. muscularis (GTEx)	EpiXcan	0.986959	esophagus_muscularis	0.999981
592	ENSG00000049239	H6PD	1.66833	0.692153	0.09525	0.0667088	0.152342	6.70054e-12	4.60395e-11	43	54	54	A1	GI. muscularis (GTEx)	EpiXcan	0.986959	esophagus_muscularis	0.999981
593	ENSG00000149679	CABLES2	-1.66512	-0.345865	0.0958879	0.25685	0.491549	5.6098e-46	2.67324e-44	48	63	63	A1	GI. muscularis (GTEx)	EpiXcan	0.986959	esophagus_muscularis	0.999981
594	ENSG00000196312	MFSD14C	1.66508	1.4181	0.0958967	0.0196062	0.0254564	0.00789579	0.0203758	13	16	16	A1	GI. muscularis (GTEx)	EpiXcan	0.986959	esophagus_muscularis	0.999981
595	ENSG00000147955	SIGMAR1	1.66472	0.475794	0.0959688	0.105511	0.157515	2.6665e-12	1.89825e-11	22	24	24	A1	GI. muscularis (GTEx)	EpiXcan	0.986959	esophagus_muscularis	0.999981
596	ENSG00000114796	KLHL24	-1.66429	-1.16672	0.0960541	0.0229333	0.0849123	7.2966e-07	3.06339e-06	9	10	10	A1	GI. muscularis (GTEx)	EpiXcan	0.986959	esophagus_muscularis	0.999981
597	ENSG00000140718	FTO	-1.66426	-3.95286	0.0960604	0.00873506	0.0440369	0.000480969	0.00144229	4	4	4	A1	GI. muscularis (GTEx)	EpiXcan	0.986959	esophagus_muscularis	0.999981
598	ENSG00000224934	AL391684.1	1.66412	0.907802	0.0960879	0.0422198	0.043037	0.000511546	0.00152777	31	38	38	A1	GI. muscularis (GTEx)	EpiXcan	0.986959	esophagus_muscularis	0.999981
599	ENSG00000091262	ABCC6	1.66405	1.20556	0.0961021	0.0192729	0.0550767	7.82812e-05	0.000258295	13	15	15	A1	GI. muscularis (GTEx)	EpiXcan	0.986959	esophagus_muscularis	0.999981
600	ENSG00000189180	ZNF33A	-1.66192	-1.13014	0.0965297	0.0269966	0.0515097	0.00013295	0.000426914	20	23	23	A1	GI. muscularis (GTEx)	EpiXcan	0.986959	esophagus_muscularis	0.999981
601	ENSG00000151208	DLG5	-1.66183	-0.45596	0.0965477	0.150355	0.307603	1.86766e-24	2.99038e-23	14	16	16	A1	GI. muscularis (GTEx)	EpiXcan	0.986959	esophagus_muscularis	0.999981
602	ENSG00000008128	CDK11A	1.65963	1.20346	0.0969899	0.0370881	0.247935	3.43224e-19	4.08428e-18	32	53	53	A1	GI. muscularis (GTEx)	EpiXcan	0.986959	esophagus_muscularis	0.999981
603	ENSG00000123096	SSPN	-1.65687	-1.4416	0.0975448	0.018152	0.0344492	0.00212408	0.00585794	12	12	12	A1	GI. muscularis (GTEx)	EpiXcan	0.986959	esophagus_muscularis	0.999981
604	ENSG00000272578	AP000347.1	1.65633	1.1483	0.0976542	0.0220539	0.106304	1.65056e-08	8.25573e-08	12	17	17	A1	GI. muscularis (GTEx)	EpiXcan	0.986959	esophagus_muscularis	0.999981
605	ENSG00000167601	AXL	-1.65502	-0.702533	0.0979195	0.0606	0.11533	7.33123e-09	3.80974e-08	27	37	37	A1	GI. muscularis (GTEx)	EpiXcan	0.986959	esophagus_muscularis	0.999981
606	ENSG00000173905	GOLIM4	1.65322	1.07603	0.0982861	0.0316176	0.0563833	6.24522e-05	0.000208422	38	54	54	A1	GI. muscularis (GTEx)	EpiXcan	0.986959	esophagus_muscularis	0.999981
607	ENSG00000130309	COLGALT1	-1.65275	-1.39453	0.0983815	0.0150962	0.0219314	0.013916	0.034654	31	38	38	A1	GI. muscularis (GTEx)	EpiXcan	0.986959	esophagus_muscularis	0.999981
608	ENSG00000166341	DCHS1	1.65192	0.433025	0.0985503	0.138055	0.368312	2.6488e-31	6.09354e-30	30	35	35	A1	GI. muscularis (GTEx)	EpiXcan	0.986959	esophagus_muscularis	0.999981
609	ENSG00000198830	HMGN2	1.64895	2.18114	0.0991569	0.0066756	0.0291668	0.00482637	0.0127436	13	18	18	A1	GI. muscularis (GTEx)	EpiXcan	0.986959	esophagus_muscularis	0.999981
610	ENSG00000135709	KIAA0513	-1.64834	-0.754943	0.0992839	0.0545731	0.11241	1.14304e-08	5.81059e-08	19	30	30	A1	GI. muscularis (GTEx)	EpiXcan	0.986959	esophagus_muscularis	0.999981
611	ENSG00000176533	GNG7	1.64815	0.468935	0.0993217	0.160083	0.176483	2.15924e-13	1.68342e-12	67	86	86	A1	GI. muscularis (GTEx)	EpiXcan	0.986959	esophagus_muscularis	0.999981
612	ENSG00000163902	RPN1	-1.64765	-0.682781	0.0994254	0.0715814	0.168672	1.22479e-12	8.98397e-12	18	23	23	A1	GI. muscularis (GTEx)	EpiXcan	0.986959	esophagus_muscularis	0.999981
613	ENSG00000175137	SH3BP5L	1.64562	0.619332	0.0998421	0.0809383	0.170685	2.71815e-13	2.0993e-12	6	6	6	A1	GI. muscularis (GTEx)	EpiXcan	0.986959	esophagus_muscularis	0.999981
614	ENSG00000133460	SLC2A11	1.6445	0.694282	0.100073	0.14197	0.294126	7.13991e-24	1.10898e-22	29	39	39	A1	GI. muscularis (GTEx)	EpiXcan	0.986959	esophagus_muscularis	0.999981
615	ENSG00000086205	FOLH1	-1.64447	-0.851746	0.100079	0.047399	0.149905	2.22682e-11	1.47229e-10	21	24	24	A1	GI. muscularis (GTEx)	EpiXcan	0.986959	esophagus_muscularis	0.999981
616	ENSG00000025708	TYMP	1.64441	0.96172	0.100092	0.0365873	0.0737453	4.03496e-06	1.56766e-05	12	15	15	A1	GI. muscularis (GTEx)	EpiXcan	0.986959	esophagus_muscularis	0.999981
617	ENSG00000223482	NUTM2A-AS1	-1.64281	-1.72595	0.100423	0.0204901	0.0674814	1.1642e-05	4.28097e-05	2	5	5	A1	GI. muscularis (GTEx)	EpiXcan	0.986959	esophagus_muscularis	0.999981
618	ENSG00000047457	CP	1.64217	1.43674	0.100554	0.0152643	0.0449585	0.000420855	0.00126882	4	4	4	A1	GI. muscularis (GTEx)	EpiXcan	0.986959	esophagus_muscularis	0.999981
619	ENSG00000023516	AKAP11	-1.63635	-0.393041	0.101766	0.205013	0.360232	1.06692e-29	2.25453e-28	33	40	40	A1	GI. muscularis (GTEx)	EpiXcan	0.986959	esophagus_muscularis	0.999981
620	ENSG00000133574	GIMAP4	-1.63628	-3.11878	0.101781	0.00268748	0.0208053	0.0171517	0.0421646	2	2	2	A1	GI. muscularis (GTEx)	EpiXcan	0.986959	esophagus_muscularis	0.999981
621	ENSG00000171469	ZNF561	1.63592	0.50317	0.101857	0.138738	0.0368271	0.00153175	0.00430314	95	119	119	A1	GI. muscularis (GTEx)	EpiXcan	0.986959	esophagus_muscularis	0.999981
622	ENSG00000071243	ING3	-1.63487	-1.57527	0.102077	0.0120854	0.0239745	0.0100058	0.0254573	7	9	9	A1	GI. muscularis (GTEx)	EpiXcan	0.986959	esophagus_muscularis	0.999981
623	ENSG00000162885	B3GALNT2	-1.63485	-1.22313	0.102081	0.0179688	0.0650089	2.03038e-05	7.24912e-05	7	8	8	A1	GI. muscularis (GTEx)	EpiXcan	0.986959	esophagus_muscularis	0.999981
624	ENSG00000104524	PYCR3	1.63403	0.75582	0.102253	0.0629717	0.0795794	1.31741e-06	5.38101e-06	40	51	51	A1	GI. muscularis (GTEx)	EpiXcan	0.986959	esophagus_muscularis	0.999981
625	ENSG00000144567	RETREG2	-1.63333	-1.13011	0.1024	0.0267937	0.0442943	0.000478628	0.00143588	15	18	18	A1	GI. muscularis (GTEx)	EpiXcan	0.986959	esophagus_muscularis	0.999981
626	ENSG00000116874	WARS2	-1.6333	-0.350062	0.102407	0.224247	0.374673	4.93532e-32	1.18195e-30	13	15	15	A1	GI. muscularis (GTEx)	EpiXcan	0.986959	esophagus_muscularis	0.999981
627	ENSG00000127084	FGD3	1.63258	0.591492	0.102558	0.078869	0.136575	8.65419e-11	5.40549e-10	28	32	32	A1	GI. muscularis (GTEx)	EpiXcan	0.986959	esophagus_muscularis	0.999981
628	ENSG00000229358	DPY19L1P1	1.63157	0.507017	0.102771	0.103458	0.240971	1.41676e-18	1.61768e-17	34	41	41	A1	GI. muscularis (GTEx)	EpiXcan	0.986959	esophagus_muscularis	0.999981
629	ENSG00000090238	YPEL3	1.63092	0.321584	0.102907	0.28985	0.428055	2.22322e-37	6.89101e-36	10	11	11	A1	GI. muscularis (GTEx)	EpiXcan	0.986959	esophagus_muscularis	0.999981
630	ENSG00000198131	ZNF544	1.62983	0.750585	0.103138	0.0575269	0.122136	1.30317e-09	7.28548e-09	24	28	28	A1	GI. muscularis (GTEx)	EpiXcan	0.986959	esophagus_muscularis	0.999981
631	ENSG00000100626	GALNT16	-1.62974	-1.13218	0.103156	0.0236001	0.0659817	1.56672e-05	5.6703e-05	15	18	18	A1	GI. muscularis (GTEx)	EpiXcan	0.986959	esophagus_muscularis	0.999981
632	ENSG00000152558	TMEM123	-1.62873	-1.71854	0.10337	0.012065	0.0598006	4.83269e-05	0.000163581	9	10	10	A1	GI. muscularis (GTEx)	EpiXcan	0.986959	esophagus_muscularis	0.999981
633	ENSG00000130803	ZNF317	-1.62868	-1.19115	0.103381	0.0281223	0.0368214	0.00149689	0.00420776	11	12	12	A1	GI. muscularis (GTEx)	EpiXcan	0.986959	esophagus_muscularis	0.999981
634	ENSG00000169967	MAP3K2	1.6281	0.707204	0.103503	0.0603649	0.1652	1.05482e-12	7.7984e-12	21	27	27	A1	GI. muscularis (GTEx)	EpiXcan	0.986959	esophagus_muscularis	0.999981
635	ENSG00000120907	ADRA1A	1.6267	1.75757	0.103801	0.0169249	0.0411469	0.000788434	0.00230316	23	28	28	A1	GI. muscularis (GTEx)	EpiXcan	0.986959	esophagus_muscularis	0.999981
636	ENSG00000164118	CEP44	-1.62585	-1.93986	0.103981	0.00746791	0.132835	3.938e-10	2.3191e-09	8	10	10	A1	GI. muscularis (GTEx)	EpiXcan	0.986959	esophagus_muscularis	0.999981
637	ENSG00000213626	LBH	1.62534	1.05024	0.104091	0.0429576	0.042574	0.000369928	0.00112374	25	33	33	A1	GI. muscularis (GTEx)	EpiXcan	0.986959	esophagus_muscularis	0.999981
638	ENSG00000198771	RCSD1	1.62472	0.498947	0.104223	0.0894395	0.187032	1.91992e-14	1.65006e-13	47	56	56	A1	GI. muscularis (GTEx)	EpiXcan	0.986959	esophagus_muscularis	0.999981
639	ENSG00000136999	NOV	1.62458	1.47619	0.104252	0.0144587	0.165518	1.58687e-12	1.15312e-11	3	6	6	A1	GI. muscularis (GTEx)	EpiXcan	0.986959	esophagus_muscularis	0.999981
640	ENSG00000175575	PAAF1	-1.62368	-0.481862	0.104444	0.138517	0.27596	3.42634e-22	4.88332e-21	70	89	89	A1	GI. muscularis (GTEx)	EpiXcan	0.986959	esophagus_muscularis	0.999981
641	ENSG00000120314	WDR55	1.62304	1.65243	0.104581	0.01188	0.0326763	0.00241158	0.00660017	12	14	14	A1	GI. muscularis (GTEx)	EpiXcan	0.986959	esophagus_muscularis	0.999981
642	ENSG00000167861	HID1	1.62247	0.36252	0.104702	0.252143	0.434381	4.63282e-38	1.52004e-36	4	4	4	A1	GI. muscularis (GTEx)	EpiXcan	0.986959	esophagus_muscularis	0.999981
643	ENSG00000067533	RRP15	1.62184	0.971587	0.104838	0.0319392	0.239027	2.38429e-19	2.86729e-18	7	8	8	A1	GI. muscularis (GTEx)	EpiXcan	0.986959	esophagus_muscularis	0.999981
644	ENSG00000117569	PTBP2	1.62166	1.66144	0.104876	0.0157627	0.0396088	0.000856068	0.00248725	25	30	30	A1	GI. muscularis (GTEx)	EpiXcan	0.986959	esophagus_muscularis	0.999981
645	ENSG00000126775	ATG14	-1.62138	-0.931443	0.104935	0.0325677	0.114871	9.68031e-09	4.96781e-08	8	9	9	A1	GI. muscularis (GTEx)	EpiXcan	0.986959	esophagus_muscularis	0.999981
646	ENSG00000131373	HACL1	-1.61962	-2.12587	0.105313	0.00924259	0.0249972	0.00912787	0.0233659	7	8	8	A1	GI. muscularis (GTEx)	EpiXcan	0.986959	esophagus_muscularis	0.999981
647	ENSG00000141664	ZCCHC2	1.61956	1.95359	0.105327	0.00765075	0.0277168	0.0052576	0.0138223	15	20	20	A1	GI. muscularis (GTEx)	EpiXcan	0.986959	esophagus_muscularis	0.999981
648	ENSG00000213689	TREX1	1.6185	0.617017	0.105554	0.0658006	0.263337	2.30194e-20	2.9751e-19	5	9	9	A1	GI. muscularis (GTEx)	EpiXcan	0.986959	esophagus_muscularis	0.999981
649	ENSG00000103326	CAPN15	-1.61763	-4.6277	0.105742	0.00123202	0.0144989	0.047122	0.107872	3	6	6	A1	GI. muscularis (GTEx)	EpiXcan	0.986959	esophagus_muscularis	0.999981
650	ENSG00000157837	SPPL3	1.61676	0.542991	0.10593	0.0963942	0.206997	1.29135e-16	1.29135e-15	30	39	39	A1	GI. muscularis (GTEx)	EpiXcan	0.986959	esophagus_muscularis	0.999981
651	ENSG00000163827	LRRC2	-1.61629	-0.844848	0.106032	0.0561158	0.0756442	1.82229e-06	7.34473e-06	42	57	57	A1	GI. muscularis (GTEx)	EpiXcan	0.986959	esophagus_muscularis	0.999981
652	ENSG00000256073	URB1-AS1	-1.61482	-0.612631	0.106349	0.0799304	0.104326	4.50295e-08	2.1568e-07	44	51	51	A1	GI. muscularis (GTEx)	EpiXcan	0.986959	esophagus_muscularis	0.999981
653	ENSG00000113811	SELENOK	-1.61424	-0.882432	0.106476	0.0314681	0.0863933	5.62164e-07	2.38809e-06	12	14	14	A1	GI. muscularis (GTEx)	EpiXcan	0.986959	esophagus_muscularis	0.999981
654	ENSG00000106443	PHF14	1.61369	1.29681	0.106594	0.024688	0.0119926	0.072545	0.160511	24	29	29	A1	GI. muscularis (GTEx)	EpiXcan	0.986959	esophagus_muscularis	0.999981
655	ENSG00000132823	OSER1	1.61261	1.67829	0.106828	0.00893721	0.0587067	4.29827e-05	0.000146252	11	16	16	A1	GI. muscularis (GTEx)	EpiXcan	0.986959	esophagus_muscularis	0.999981
656	ENSG00000196872	KIAA1211L	-1.61205	-1.77745	0.106951	0.0140955	0.0505755	0.000149383	0.000476516	6	7	7	A1	GI. muscularis (GTEx)	EpiXcan	0.986959	esophagus_muscularis	0.999981
657	ENSG00000112218	GPR63	1.61179	0.724331	0.107008	0.0583798	0.107839	1.33114e-08	6.71805e-08	17	22	22	A1	GI. muscularis (GTEx)	EpiXcan	0.986959	esophagus_muscularis	0.999981
658	ENSG00000112874	NUDT12	-1.60987	-0.736579	0.107426	0.0656634	0.0955583	1.81127e-07	8.1255e-07	14	16	16	A1	GI. muscularis (GTEx)	EpiXcan	0.986959	esophagus_muscularis	0.999981
659	ENSG00000140988	RPS2	1.60828	1.51023	0.107774	0.0153712	0.0352506	0.00178804	0.00498516	17	22	22	A1	GI. muscularis (GTEx)	EpiXcan	0.986959	esophagus_muscularis	0.999981
660	ENSG00000146233	CYP39A1	1.60811	0.811517	0.107811	0.0435745	0.104769	3.88664e-08	1.87571e-07	42	55	55	A1	GI. muscularis (GTEx)	EpiXcan	0.986959	esophagus_muscularis	0.999981
661	ENSG00000153989	NUS1	1.60777	2.29185	0.107887	0.00759759	0.0109626	0.0856317	0.186234	11	11	11	A1	GI. muscularis (GTEx)	EpiXcan	0.986959	esophagus_muscularis	0.999981
662	ENSG00000172992	DCAKD	-1.6059	-0.294216	0.108297	0.325466	0.46247	9.08998e-42	3.62822e-40	36	42	42	A1	GI. muscularis (GTEx)	EpiXcan	0.986959	esophagus_muscularis	0.999981
663	ENSG00000117862	TXNDC12	1.60488	1.03292	0.108521	0.0221836	0.0321612	0.00321148	0.00864415	18	19	19	A1	GI. muscularis (GTEx)	EpiXcan	0.986959	esophagus_muscularis	0.999981
664	ENSG00000126106	TMEM53	1.60434	1.08591	0.108639	0.0243777	0.0551686	9.02135e-05	0.000295509	12	13	13	A1	GI. muscularis (GTEx)	EpiXcan	0.986959	esophagus_muscularis	0.999981
665	ENSG00000131944	FAAP24	-1.60312	-1.08699	0.108908	0.0260373	0.15993	2.80208e-12	1.99174e-11	16	21	21	A1	GI. muscularis (GTEx)	EpiXcan	0.986959	esophagus_muscularis	0.999981
666	ENSG00000127995	CASD1	-1.6029	-7.53467	0.108957	0.000496034	0.0685564	1.19678e-05	4.38923e-05	12	17	17	A1	GI. muscularis (GTEx)	EpiXcan	0.986959	esophagus_muscularis	0.999981
667	ENSG00000111716	LDHB	1.60167	0.985686	0.109229	0.0264322	0.013886	0.0517227	0.117445	32	38	38	A1	GI. muscularis (GTEx)	EpiXcan	0.986959	esophagus_muscularis	0.999981
668	ENSG00000189367	KIAA0408	1.60151	3.66363	0.109265	0.00236389	0.0102706	0.0970851	0.208422	4	6	6	A1	GI. muscularis (GTEx)	EpiXcan	0.986959	esophagus_muscularis	0.999981
669	ENSG00000205085	FAM71F2	-1.60047	-1.13204	0.109495	0.0295748	0.0359191	0.00149484	0.00420283	16	19	19	A1	GI. muscularis (GTEx)	EpiXcan	0.986959	esophagus_muscularis	0.999981
670	ENSG00000172935	MRGPRF	1.60023	0.708681	0.109548	0.0545172	0.0626806	2.42749e-05	8.57733e-05	28	41	41	A1	GI. muscularis (GTEx)	EpiXcan	0.986959	esophagus_muscularis	0.999981
671	ENSG00000187742	SECISBP2	1.59863	1.91293	0.109902	0.00977894	0.0402088	0.000856369	0.00248761	4	5	5	A1	GI. muscularis (GTEx)	EpiXcan	0.986959	esophagus_muscularis	0.999981
672	ENSG00000102781	KATNAL1	1.59672	0.97464	0.110328	0.0311523	0.0834343	1.14959e-06	4.72726e-06	30	49	49	A1	GI. muscularis (GTEx)	EpiXcan	0.986959	esophagus_muscularis	0.999981
673	ENSG00000183508	FAM46C	-1.5963	-0.586646	0.110423	0.0890435	0.0551782	9.23085e-05	0.000302159	67	83	83	A1	GI. muscularis (GTEx)	EpiXcan	0.986959	esophagus_muscularis	0.999981
674	ENSG00000142973	CYP4B1	1.59605	0.54746	0.110478	0.109577	0.179202	1.40741e-13	1.12224e-12	14	16	16	A1	GI. muscularis (GTEx)	EpiXcan	0.986959	esophagus_muscularis	0.999981
675	ENSG00000141252	VPS53	-1.59576	-0.356868	0.110542	0.251522	0.379583	6.91924e-32	1.64582e-30	49	53	53	A1	GI. muscularis (GTEx)	EpiXcan	0.986959	esophagus_muscularis	0.999981
676	ENSG00000140859	KIFC3	1.59439	3.11269	0.110849	0.00671786	0.0405024	0.00078142	0.00228362	10	12	12	A1	GI. muscularis (GTEx)	EpiXcan	0.986959	esophagus_muscularis	0.999981
677	ENSG00000153815	CMIP	1.59427	1.45536	0.110876	0.0134799	0.0479381	0.00024577	0.000762959	26	31	31	A1	GI. muscularis (GTEx)	EpiXcan	0.986959	esophagus_muscularis	0.999981
678	ENSG00000185128	TBC1D3F	1.59406	1.18165	0.110923	0.0226987	0.106751	2.87892e-09	1.55668e-08	25	31	31	A1	GI. muscularis (GTEx)	EpiXcan	0.986959	esophagus_muscularis	0.999981
679	ENSG00000145604	SKP2	-1.59366	-1.73058	0.111012	0.00936922	0.028071	0.00590902	0.0154508	15	18	18	A1	GI. muscularis (GTEx)	EpiXcan	0.986959	esophagus_muscularis	0.999981
680	ENSG00000153936	HS2ST1	1.59366	0.385472	0.111013	0.200118	0.134555	2.61594e-10	1.56822e-09	87	101	101	A1	GI. muscularis (GTEx)	EpiXcan	0.986959	esophagus_muscularis	0.999981
681	ENSG00000185324	CDK10	1.59279	0.32686	0.111208	0.335982	0.485416	2.01578e-45	9.3824e-44	28	35	35	A1	GI. muscularis (GTEx)	EpiXcan	0.986959	esophagus_muscularis	0.999981
682	ENSG00000143801	PSEN2	-1.59213	-1.87023	0.111356	0.00937725	0.0392839	0.00108611	0.00310857	9	10	10	A1	GI. muscularis (GTEx)	EpiXcan	0.986959	esophagus_muscularis	0.999981
683	ENSG00000125912	NCLN	-1.59033	-0.823433	0.11176	0.0416303	0.394676	2.56168e-33	6.46652e-32	9	17	17	A1	GI. muscularis (GTEx)	EpiXcan	0.986959	esophagus_muscularis	0.999981
684	ENSG00000136271	DDX56	1.58977	1.98292	0.111887	0.00799738	0.0224413	0.0124052	0.0311129	15	22	22	A1	GI. muscularis (GTEx)	EpiXcan	0.986959	esophagus_muscularis	0.999981
685	ENSG00000158079	PTPDC1	1.58948	0.693441	0.111953	0.0751435	0.102217	4.77152e-08	2.2792e-07	35	39	39	A1	GI. muscularis (GTEx)	EpiXcan	0.986959	esophagus_muscularis	0.999981
686	ENSG00000149294	NCAM1	-1.5894	-1.72233	0.11197	0.0101892	0.0395591	0.000963411	0.00277382	16	20	20	A1	GI. muscularis (GTEx)	EpiXcan	0.986959	esophagus_muscularis	0.999981
687	ENSG00000111254	AKAP3	-1.58897	-0.276391	0.112066	0.348321	0.438295	6.41961e-39	2.22621e-37	29	33	33	A1	GI. muscularis (GTEx)	EpiXcan	0.986959	esophagus_muscularis	0.999981
688	ENSG00000149262	INTS4	1.58785	0.888875	0.112321	0.0354521	0.13066	5.41117e-10	3.14436e-09	21	34	34	A1	GI. muscularis (GTEx)	EpiXcan	0.986959	esophagus_muscularis	0.999981
689	ENSG00000177640	CASC2	1.58631	0.806242	0.112669	0.045212	0.107164	2.99822e-08	1.46175e-07	33	41	41	A1	GI. muscularis (GTEx)	EpiXcan	0.986959	esophagus_muscularis	0.999981
690	ENSG00000145868	FBXO38	1.58622	1.71775	0.112689	0.00897669	0.043086	0.000520583	0.00155178	6	6	6	A1	GI. muscularis (GTEx)	EpiXcan	0.986959	esophagus_muscularis	0.999981
691	ENSG00000134020	PEBP4	1.58612	1.19008	0.112713	0.0165685	0.10106	6.17713e-08	2.92074e-07	31	39	39	A1	GI. muscularis (GTEx)	EpiXcan	0.986959	esophagus_muscularis	0.999981
692	ENSG00000100599	RIN3	-1.58578	-0.784559	0.11279	0.0475271	0.142396	9.5737e-11	5.948e-10	30	34	34	A1	GI. muscularis (GTEx)	EpiXcan	0.986959	esophagus_muscularis	0.999981
693	ENSG00000204592	HLA-E	-1.58473	-1.1018	0.113028	0.0218849	0.0947764	2.10545e-07	9.3851e-07	18	21	21	A1	GI. muscularis (GTEx)	EpiXcan	0.986959	esophagus_muscularis	0.999981
694	ENSG00000119979	FAM45A	1.58468	0.714638	0.113039	0.060346	0.141757	1.08058e-10	6.68091e-10	24	27	27	A1	GI. muscularis (GTEx)	EpiXcan	0.986959	esophagus_muscularis	0.999981
695	ENSG00000197959	DNM3	1.58264	0.634792	0.113503	0.0644921	0.120265	2.75008e-09	1.48989e-08	9	10	10	A1	GI. muscularis (GTEx)	EpiXcan	0.986959	esophagus_muscularis	0.999981
696	ENSG00000155957	TMBIM4	1.58121	1.14667	0.113829	0.0213668	0.0972841	1.55819e-07	7.03974e-07	9	13	13	A1	GI. muscularis (GTEx)	EpiXcan	0.986959	esophagus_muscularis	0.999981
697	ENSG00000260686	AC008669.1	-1.58079	-1.05608	0.113925	0.0217506	0.0874867	4.88801e-07	2.08975e-06	14	18	18	A1	GI. muscularis (GTEx)	EpiXcan	0.986959	esophagus_muscularis	0.999981
698	ENSG00000213625	LEPROT	-1.58003	-0.67289	0.1141	0.0609661	0.0925471	1.97969e-07	8.84703e-07	17	26	26	A1	GI. muscularis (GTEx)	EpiXcan	0.986959	esophagus_muscularis	0.999981
699	ENSG00000113141	IK	1.57959	0.562047	0.114201	0.14251	0.214709	7.42607e-17	7.572e-16	29	35	35	A1	GI. muscularis (GTEx)	EpiXcan	0.986959	esophagus_muscularis	0.999981
700	ENSG00000184281	TSSC4	-1.57924	-1.84879	0.114281	0.00785686	0.070273	6.28983e-06	2.38874e-05	9	10	10	A1	GI. muscularis (GTEx)	EpiXcan	0.986959	esophagus_muscularis	0.999981
701	ENSG00000131697	NPHP4	1.57912	0.37441	0.11431	0.192565	0.426305	2.15847e-37	6.70515e-36	43	56	56	A1	GI. muscularis (GTEx)	EpiXcan	0.986959	esophagus_muscularis	0.999981
702	ENSG00000106636	YKT6	-1.57903	-1.21621	0.114329	0.0179769	0.125227	9.29122e-10	5.27859e-09	28	37	37	A1	GI. muscularis (GTEx)	EpiXcan	0.986959	esophagus_muscularis	0.999981
703	ENSG00000184967	NOC4L	-1.57844	-0.543409	0.114465	0.0829041	0.124694	1.20248e-09	6.74682e-09	40	61	61	A1	GI. muscularis (GTEx)	EpiXcan	0.986959	esophagus_muscularis	0.999981
704	ENSG00000240370	RPL13P5	-1.57809	-0.597448	0.114544	0.0922023	0.065957	1.43998e-05	5.23458e-05	36	42	42	A1	GI. muscularis (GTEx)	EpiXcan	0.986959	esophagus_muscularis	0.999981
705	ENSG00000157978	LDLRAP1	1.57788	1.1151	0.114593	0.0219772	0.0789134	1.86519e-06	7.50898e-06	10	15	15	A1	GI. muscularis (GTEx)	EpiXcan	0.986959	esophagus_muscularis	0.999981
706	ENSG00000141504	SAT2	-1.57688	-0.373109	0.114824	0.122766	0.136087	2.19788e-10	1.32783e-09	32	41	41	A1	GI. muscularis (GTEx)	EpiXcan	0.986959	esophagus_muscularis	0.999981
707	ENSG00000197785	ATAD3A	-1.57671	-1.85541	0.114863	0.0075625	0.0856848	7.46307e-07	3.1314e-06	6	8	8	A1	GI. muscularis (GTEx)	EpiXcan	0.986959	esophagus_muscularis	0.999981
708	ENSG00000213853	EMP2	1.57637	0.412584	0.11494	0.136781	0.216312	3.21072e-17	3.3444e-16	29	33	33	A1	GI. muscularis (GTEx)	EpiXcan	0.986959	esophagus_muscularis	0.999981
709	ENSG00000105355	PLIN3	1.57604	0.862682	0.115016	0.0443494	0.0404552	0.000862932	0.00250615	39	47	47	A1	GI. muscularis (GTEx)	EpiXcan	0.986959	esophagus_muscularis	0.999981
710	ENSG00000144152	FBLN7	1.57585	0.711365	0.115061	0.0628295	0.149039	1.53836e-11	1.03171e-10	29	39	39	A1	GI. muscularis (GTEx)	EpiXcan	0.986959	esophagus_muscularis	0.999981
711	ENSG00000189157	FAM47E	1.57444	0.889756	0.115385	0.0373944	0.177062	2.65039e-13	2.04922e-12	21	27	27	A1	GI. muscularis (GTEx)	EpiXcan	0.986959	esophagus_muscularis	0.999981
712	ENSG00000007080	CCDC124	1.57382	0.835556	0.115528	0.0434515	0.110239	1.18541e-08	6.01506e-08	8	10	10	A1	GI. muscularis (GTEx)	EpiXcan	0.986959	esophagus_muscularis	0.999981
713	ENSG00000230074	AL162231.2	1.57297	0.410877	0.115726	0.179066	0.431354	2.95717e-38	9.74822e-37	48	61	61	A1	GI. muscularis (GTEx)	EpiXcan	0.986959	esophagus_muscularis	0.999981
714	ENSG00000214022	REPIN1	1.57271	0.441223	0.115786	0.13262	0.181064	7.69891e-14	6.29298e-13	32	37	37	A1	GI. muscularis (GTEx)	EpiXcan	0.986959	esophagus_muscularis	0.999981
715	ENSG00000226396	AL031727.1	1.57188	0.789295	0.115978	0.0384067	0.0392045	0.000938387	0.00270733	38	45	45	A1	GI. muscularis (GTEx)	EpiXcan	0.986959	esophagus_muscularis	0.999981
716	ENSG00000136098	NEK3	1.57151	0.729243	0.116063	0.0535196	0.116082	6.7051e-09	3.50778e-08	7	9	9	A1	GI. muscularis (GTEx)	EpiXcan	0.986959	esophagus_muscularis	0.999981
717	ENSG00000229344	MTCO2P12	-1.56975	-1.49507	0.116473	0.0115855	0.0195489	0.0212003	0.0513691	6	13	13	A1	GI. muscularis (GTEx)	EpiXcan	0.986959	esophagus_muscularis	0.999981
718	ENSG00000152433	ZNF547	-1.56943	-1.18559	0.116549	0.021808	0.0242126	0.00957044	0.0244051	23	30	30	A1	GI. muscularis (GTEx)	EpiXcan	0.986959	esophagus_muscularis	0.999981
719	ENSG00000171224	C10orf35	-1.56746	-0.850083	0.117006	0.0413246	0.101013	6.42011e-08	3.02745e-07	18	22	22	A1	GI. muscularis (GTEx)	EpiXcan	0.986959	esophagus_muscularis	0.999981
720	ENSG00000168661	ZNF30	-1.56698	-0.432023	0.117119	0.143483	0.25822	4.47477e-20	5.67344e-19	5	5	5	A1	GI. muscularis (GTEx)	EpiXcan	0.986959	esophagus_muscularis	0.999981
721	ENSG00000171867	PRNP	-1.5668	-0.627456	0.11716	0.0660658	0.219602	9.74971e-17	9.84812e-16	12	15	15	A1	GI. muscularis (GTEx)	EpiXcan	0.986959	esophagus_muscularis	0.999981
722	ENSG00000197568	HHLA3	-1.56543	-0.440432	0.117481	0.137108	0.22875	1.01867e-17	1.09866e-16	80	97	97	A1	GI. muscularis (GTEx)	EpiXcan	0.986959	esophagus_muscularis	0.999981
723	ENSG00000167202	TBC1D2B	1.56446	0.594682	0.11771	0.0613915	0.0359116	0.00163963	0.004592	45	55	55	A1	GI. muscularis (GTEx)	EpiXcan	0.986959	esophagus_muscularis	0.999981
724	ENSG00000205356	TECPR1	-1.56436	-0.763111	0.117733	0.0441872	0.0564306	7.44018e-05	0.00024619	29	41	41	A1	GI. muscularis (GTEx)	EpiXcan	0.986959	esophagus_muscularis	0.999981
725	ENSG00000113273	ARSB	-1.56385	-1.18434	0.117853	0.0243956	0.019988	0.0191852	0.046794	31	41	41	A1	GI. muscularis (GTEx)	EpiXcan	0.986959	esophagus_muscularis	0.999981
726	ENSG00000197043	ANXA6	-1.56382	-0.412761	0.11786	0.166348	0.179183	8.48233e-14	6.88913e-13	56	65	65	A1	GI. muscularis (GTEx)	EpiXcan	0.986959	esophagus_muscularis	0.999981
727	ENSG00000006747	SCIN	-1.56313	-0.853705	0.118022	0.0372534	0.0972182	1.23956e-07	5.6734e-07	4	4	4	A1	GI. muscularis (GTEx)	EpiXcan	0.986959	esophagus_muscularis	0.999981
728	ENSG00000170835	CEL	-1.56301	-0.421173	0.118049	0.140661	0.012229	0.0702606	0.155924	109	152	152	A1	GI. muscularis (GTEx)	EpiXcan	0.986959	esophagus_muscularis	0.999981
729	ENSG00000184900	SUMO3	-1.56153	-1.2508	0.118399	0.0171647	0.0289088	0.00452903	0.0120015	5	5	5	A1	GI. muscularis (GTEx)	EpiXcan	0.986959	esophagus_muscularis	0.999981
730	ENSG00000166965	RCCD1	-1.55841	-0.36104	0.119135	0.228601	0.376842	9.70796e-32	2.28971e-30	40	52	52	A1	GI. muscularis (GTEx)	EpiXcan	0.986959	esophagus_muscularis	0.999981
731	ENSG00000151093	OXSM	1.55822	8.67679	0.119181	0.000452889	0.0325264	0.00235239	0.00644698	2	3	3	A1	GI. muscularis (GTEx)	EpiXcan	0.986959	esophagus_muscularis	0.999981
732	ENSG00000175606	TMEM70	-1.55812	-1.3981	0.119204	0.0153798	0.0348569	0.00202267	0.00559148	14	17	17	A1	GI. muscularis (GTEx)	EpiXcan	0.986959	esophagus_muscularis	0.999981
733	ENSG00000126107	HECTD3	1.55757	1.52138	0.119334	0.0375097	0.0397424	0.00051314	0.00153155	5	6	6	A1	GI. muscularis (GTEx)	EpiXcan	0.986959	esophagus_muscularis	0.999981
734	ENSG00000135828	RNASEL	-1.5575	-0.768879	0.119352	0.044115	0.0848923	7.71265e-07	3.23032e-06	12	12	12	A1	GI. muscularis (GTEx)	EpiXcan	0.986959	esophagus_muscularis	0.999981
735	ENSG00000204381	LAYN	1.5574	0.782477	0.119376	0.0474342	0.0621064	2.04e-05	7.27979e-05	25	28	28	A1	GI. muscularis (GTEx)	EpiXcan	0.986959	esophagus_muscularis	0.999981
736	ENSG00000165046	LETM2	1.557	1.62836	0.119472	0.00598335	0.0421573	0.000544299	0.00161869	5	14	14	A1	GI. muscularis (GTEx)	EpiXcan	0.986959	esophagus_muscularis	0.999981
737	ENSG00000106089	STX1A	-1.55635	-1.04194	0.119625	0.0430507	0.0135364	0.0563067	0.12705	38	47	47	A1	GI. muscularis (GTEx)	EpiXcan	0.986959	esophagus_muscularis	0.999981
738	ENSG00000184182	UBE2F	1.55544	0.546108	0.119841	0.0953689	0.219332	5.18963e-17	5.34215e-16	15	21	21	A1	GI. muscularis (GTEx)	EpiXcan	0.986959	esophagus_muscularis	0.999981
739	ENSG00000107798	LIPA	1.55416	0.996086	0.120147	0.0338044	0.0911699	3.11076e-07	1.36065e-06	12	15	15	A1	GI. muscularis (GTEx)	EpiXcan	0.986959	esophagus_muscularis	0.999981
740	ENSG00000196352	CD55	-1.55359	-0.41253	0.120283	0.171375	0.0726311	5.63873e-06	2.15138e-05	86	98	98	A1	GI. muscularis (GTEx)	EpiXcan	0.986959	esophagus_muscularis	0.999981
741	ENSG00000028116	VRK2	-1.55226	-21.7518	0.1206	5.42735e-05	0.0410354	0.00076648	0.0022423	1	5	5	A1	GI. muscularis (GTEx)	EpiXcan	0.986959	esophagus_muscularis	0.999981
742	ENSG00000060656	PTPRU	-1.55221	-0.922051	0.120613	0.0354245	0.0614261	3.89352e-05	0.000133402	26	32	32	A1	GI. muscularis (GTEx)	EpiXcan	0.986959	esophagus_muscularis	0.999981
743	ENSG00000076201	PTPN23	-1.55138	-1.86263	0.12081	0.00836345	0.051433	0.000164444	0.000521119	12	19	19	A1	GI. muscularis (GTEx)	EpiXcan	0.986959	esophagus_muscularis	0.999981
744	ENSG00000117519	CNN3	1.55137	0.96205	0.120813	0.030393	0.0163724	0.0352403	0.0823685	23	28	28	A1	GI. muscularis (GTEx)	EpiXcan	0.986959	esophagus_muscularis	0.999981
745	ENSG00000145293	ENOPH1	1.55024	1.06444	0.121083	0.0274854	0.0767275	2.68894e-06	1.06358e-05	8	8	8	A1	GI. muscularis (GTEx)	EpiXcan	0.986959	esophagus_muscularis	0.999981
746	ENSG00000020922	MRE11	-1.54809	-0.255331	0.1216	0.356603	0.496164	2.89267e-46	1.38789e-44	13	16	16	A1	GI. muscularis (GTEx)	EpiXcan	0.986959	esophagus_muscularis	0.999981
747	ENSG00000139117	CPNE8	1.548	5.11965	0.121622	0.00108359	0.0524831	9.3626e-05	0.000306043	2	4	4	A1	GI. muscularis (GTEx)	EpiXcan	0.986959	esophagus_muscularis	0.999981
748	ENSG00000118418	HMGN3	1.5479	2.46255	0.121646	0.00405187	0.0106037	0.0901639	0.194998	8	11	11	A1	GI. muscularis (GTEx)	EpiXcan	0.986959	esophagus_muscularis	0.999981
749	ENSG00000120533	ENY2	1.54757	1.53883	0.121727	0.0121674	0.0372869	0.0013133	0.00371778	6	6	6	A1	GI. muscularis (GTEx)	EpiXcan	0.986959	esophagus_muscularis	0.999981
750	ENSG00000197124	ZNF682	-1.54682	-1.01166	0.121906	0.0279593	0.0910059	3.23284e-07	1.41009e-06	8	12	12	A1	GI. muscularis (GTEx)	EpiXcan	0.986959	esophagus_muscularis	0.999981
751	ENSG00000184371	CSF1	1.54653	1.01075	0.121976	0.0260791	0.066049	1.58516e-05	5.73111e-05	23	28	28	A1	GI. muscularis (GTEx)	EpiXcan	0.986959	esophagus_muscularis	0.999981
752	ENSG00000115275	MOGS	1.54616	0.53398	0.122066	0.106117	0.284451	1.6301e-22	2.38141e-21	9	11	11	A1	GI. muscularis (GTEx)	EpiXcan	0.986959	esophagus_muscularis	0.999981
753	ENSG00000103148	NPRL3	-1.54563	-0.338201	0.122195	0.218291	0.567058	1.53319e-57	1.29398e-55	31	42	42	A1	GI. muscularis (GTEx)	EpiXcan	0.986959	esophagus_muscularis	0.999981
754	ENSG00000188976	NOC2L	-1.54546	-0.967423	0.122236	0.0339848	0.019094	0.021818	0.05272	17	23	23	A1	GI. muscularis (GTEx)	EpiXcan	0.986959	esophagus_muscularis	0.999981
755	ENSG00000115524	SF3B1	-1.54379	-2.18161	0.12264	0.0064865	0.0525924	0.000100693	0.000328378	5	6	6	A1	GI. muscularis (GTEx)	EpiXcan	0.986959	esophagus_muscularis	0.999981
756	ENSG00000113319	RASGRF2	1.54354	1.00541	0.1227	0.0307804	0.0141493	0.0504354	0.11473	37	42	42	A1	GI. muscularis (GTEx)	EpiXcan	0.986959	esophagus_muscularis	0.999981
757	ENSG00000177106	EPS8L2	1.54176	0.356794	0.123132	0.205317	0.442404	4.96895e-39	1.73171e-37	31	43	43	A1	GI. muscularis (GTEx)	EpiXcan	0.986959	esophagus_muscularis	0.999981
758	ENSG00000143149	ALDH9A1	-1.54127	-0.325483	0.123251	0.241511	0.374213	2.75208e-31	6.31042e-30	16	21	21	A1	GI. muscularis (GTEx)	EpiXcan	0.986959	esophagus_muscularis	0.999981
759	ENSG00000263272	AC004148.2	-1.53936	-1.9313	0.123715	0.00683538	0.0475899	0.000302517	0.00092741	8	11	11	A1	GI. muscularis (GTEx)	EpiXcan	0.986959	esophagus_muscularis	0.999981
760	ENSG00000076555	ACACB	-1.53927	-1.23366	0.123738	0.0175171	0.0236312	0.0102219	0.0259437	14	17	17	A1	GI. muscularis (GTEx)	EpiXcan	0.986959	esophagus_muscularis	0.999981
761	ENSG00000113140	SPARC	-1.53845	-0.698237	0.12394	0.0421987	0.0886148	3.95865e-07	1.70911e-06	11	11	11	A1	GI. muscularis (GTEx)	EpiXcan	0.986959	esophagus_muscularis	0.999981
762	ENSG00000158163	DZIP1L	1.53813	0.535628	0.124017	0.0469307	0.0961194	1.51724e-07	6.8658e-07	27	32	32	A1	GI. muscularis (GTEx)	EpiXcan	0.986959	esophagus_muscularis	0.999981
763	ENSG00000154174	TOMM70	-1.53798	-0.874378	0.124054	0.0361916	0.0796373	1.52177e-06	6.17973e-06	8	8	8	A1	GI. muscularis (GTEx)	EpiXcan	0.986959	esophagus_muscularis	0.999981
764	ENSG00000225889	AC012368.1	-1.53738	-0.409024	0.124201	0.149507	0.225105	4.12521e-17	4.26211e-16	30	37	37	A1	GI. muscularis (GTEx)	EpiXcan	0.986959	esophagus_muscularis	0.999981
765	ENSG00000099795	NDUFB7	1.53726	0.814946	0.12423	0.0433165	0.0713324	5.8769e-06	2.23859e-05	12	16	16	A1	GI. muscularis (GTEx)	EpiXcan	0.986959	esophagus_muscularis	0.999981
766	ENSG00000163938	GNL3	1.53585	0.925485	0.124574	0.0327971	0.10063	6.81835e-08	3.20985e-07	23	27	27	A1	GI. muscularis (GTEx)	EpiXcan	0.986959	esophagus_muscularis	0.999981
767	ENSG00000174606	ANGEL2	1.53584	0.917895	0.124579	0.0559547	0.216247	1.49504e-16	1.4855e-15	11	15	15	A1	GI. muscularis (GTEx)	EpiXcan	0.986959	esophagus_muscularis	0.999981
768	ENSG00000070190	DAPP1	-1.53361	-0.741284	0.125125	0.0515967	0.025159	0.0092269	0.0235978	34	37	37	A1	GI. muscularis (GTEx)	EpiXcan	0.986959	esophagus_muscularis	0.999981
769	ENSG00000172115	CYCS	1.5331	1.07576	0.125251	0.0248966	0.022639	0.0125726	0.0315159	13	16	16	A1	GI. muscularis (GTEx)	EpiXcan	0.986959	esophagus_muscularis	0.999981
770	ENSG00000012983	MAP4K5	-1.53285	-0.545473	0.125312	0.0810426	0.065005	1.22556e-05	4.48776e-05	35	42	42	A1	GI. muscularis (GTEx)	EpiXcan	0.986959	esophagus_muscularis	0.999981
771	ENSG00000234456	MAGI2-AS3	1.53195	0.730853	0.125535	0.0510591	0.157566	2.06133e-12	1.48403e-11	23	32	32	A1	GI. muscularis (GTEx)	EpiXcan	0.986959	esophagus_muscularis	0.999981
772	ENSG00000125755	SYMPK	1.53191	2.23624	0.125545	0.00455469	0.0222552	0.0136048	0.0339273	11	14	14	A1	GI. muscularis (GTEx)	EpiXcan	0.986959	esophagus_muscularis	0.999981
773	ENSG00000198169	ZNF251	1.5311	1.1356	0.125744	0.0214779	0.036567	0.00113412	0.00324	22	26	26	A1	GI. muscularis (GTEx)	EpiXcan	0.986959	esophagus_muscularis	0.999981
774	ENSG00000083097	DOPEY1	-1.53062	-0.415015	0.125863	0.156099	0.201493	1.60969e-16	1.59489e-15	28	31	31	A1	GI. muscularis (GTEx)	EpiXcan	0.986959	esophagus_muscularis	0.999981
775	ENSG00000039123	SKIV2L2	1.53052	0.848009	0.125888	0.0549253	0.0258488	0.00732061	0.0189543	52	65	65	A1	GI. muscularis (GTEx)	EpiXcan	0.986959	esophagus_muscularis	0.999981
776	ENSG00000272871	AL159169.2	-1.52992	-0.372578	0.126036	0.180461	0.355681	3.74592e-30	8.19784e-29	17	24	24	A1	GI. muscularis (GTEx)	EpiXcan	0.986959	esophagus_muscularis	0.999981
777	ENSG00000143382	ADAMTSL4	-1.52991	-0.469982	0.126038	0.109904	0.215912	3.49127e-17	3.62585e-16	30	35	35	A1	GI. muscularis (GTEx)	EpiXcan	0.986959	esophagus_muscularis	0.999981
778	ENSG00000065600	TMEM206	1.52959	0.535292	0.126119	0.126604	0.043332	0.000484602	0.00145256	59	64	64	A1	GI. muscularis (GTEx)	EpiXcan	0.986959	esophagus_muscularis	0.999981
779	ENSG00000118855	MFSD1	1.5276	1.68721	0.126611	0.0113317	0.0185037	0.0246891	0.0591171	8	8	8	A1	GI. muscularis (GTEx)	EpiXcan	0.986959	esophagus_muscularis	0.999981
780	ENSG00000169738	DCXR	-1.52586	-0.627282	0.127044	0.0629912	0.101105	5.40711e-08	2.56531e-07	20	29	29	A1	GI. muscularis (GTEx)	EpiXcan	0.986959	esophagus_muscularis	0.999981
781	ENSG00000172775	FAM192A	-1.52585	-1.17949	0.127048	0.013516	0.0646279	1.17601e-05	4.32211e-05	8	13	13	A1	GI. muscularis (GTEx)	EpiXcan	0.986959	esophagus_muscularis	0.999981
782	ENSG00000152137	HSPB8	1.525	1.04268	0.127259	0.0293711	0.0141603	0.050437	0.11473	34	38	38	A1	GI. muscularis (GTEx)	EpiXcan	0.986959	esophagus_muscularis	0.999981
783	ENSG00000123179	EBPL	-1.52499	-0.246564	0.127262	0.431428	0.54302	1.419e-53	9.89067e-52	35	40	40	A1	GI. muscularis (GTEx)	EpiXcan	0.986959	esophagus_muscularis	0.999981
784	ENSG00000067365	METTL22	-1.52363	-1.46811	0.1276	0.0129899	0.03336	0.00262567	0.00714145	9	13	13	A1	GI. muscularis (GTEx)	EpiXcan	0.986959	esophagus_muscularis	0.999981
785	ENSG00000119471	HSDL2	1.52352	1.11715	0.127629	0.0222715	0.111996	1.03033e-08	5.27013e-08	10	12	12	A1	GI. muscularis (GTEx)	EpiXcan	0.986959	esophagus_muscularis	0.999981
786	ENSG00000138336	TET1	-1.5235	-2.08732	0.127634	0.00552796	0.0182707	0.0259706	0.0619526	4	5	5	A1	GI. muscularis (GTEx)	EpiXcan	0.986959	esophagus_muscularis	0.999981
787	ENSG00000168152	THAP9	1.52348	1.79864	0.127639	0.011052	0.034427	0.00215602	0.00593902	6	6	6	A1	GI. muscularis (GTEx)	EpiXcan	0.986959	esophagus_muscularis	0.999981
788	ENSG00000188372	ZP3	1.52296	0.292599	0.127768	0.328214	0.666966	1.08873e-79	3.72026e-77	31	40	40	A1	GI. muscularis (GTEx)	EpiXcan	0.986959	esophagus_muscularis	0.999981
789	ENSG00000114353	GNAI2	-1.5225	-1.57178	0.127885	0.0107241	0.0390395	0.00109932	0.00314571	3	4	4	A1	GI. muscularis (GTEx)	EpiXcan	0.986959	esophagus_muscularis	0.999981
790	ENSG00000215012	RTL10	1.52184	0.74751	0.128048	0.0410918	0.109405	2.19386e-08	1.08416e-07	8	8	8	A1	GI. muscularis (GTEx)	EpiXcan	0.986959	esophagus_muscularis	0.999981
791	ENSG00000172932	ANKRD13D	-1.52178	-0.590992	0.128064	0.0862994	0.133255	3.55809e-10	2.10421e-09	44	54	54	A1	GI. muscularis (GTEx)	EpiXcan	0.986959	esophagus_muscularis	0.999981
792	ENSG00000171444	MCC	-1.52158	-0.862151	0.128114	0.0385096	0.148352	2.40578e-11	1.58686e-10	27	33	33	A1	GI. muscularis (GTEx)	EpiXcan	0.986959	esophagus_muscularis	0.999981
793	ENSG00000100330	MTMR3	1.52151	0.490038	0.128132	0.117805	0.304274	3.00032e-24	4.74431e-23	17	23	23	A1	GI. muscularis (GTEx)	EpiXcan	0.986959	esophagus_muscularis	0.999981
794	ENSG00000100483	VCPKMT	-1.52099	-0.560682	0.128262	0.0842205	0.259699	2.69885e-20	3.46889e-19	26	37	37	A1	GI. muscularis (GTEx)	EpiXcan	0.986959	esophagus_muscularis	0.999981
795	ENSG00000118579	MED28	-1.52069	-0.498603	0.128339	0.119265	0.357902	1.93842e-29	4.04126e-28	31	41	41	A1	GI. muscularis (GTEx)	EpiXcan	0.986959	esophagus_muscularis	0.999981
796	ENSG00000183036	PCP4	-1.52061	-0.655124	0.128358	0.0821285	0.0960803	1.31064e-07	5.97723e-07	52	65	65	A1	GI. muscularis (GTEx)	EpiXcan	0.986959	esophagus_muscularis	0.999981
797	ENSG00000123200	ZC3H13	1.51944	1.48715	0.128652	0.0107376	0.0659277	1.36214e-05	4.96506e-05	4	4	4	A1	GI. muscularis (GTEx)	EpiXcan	0.986959	esophagus_muscularis	0.999981
798	ENSG00000106771	TMEM245	-1.519	-0.877495	0.128762	0.0355789	0.0466821	0.000332697	0.00101527	15	17	17	A1	GI. muscularis (GTEx)	EpiXcan	0.986959	esophagus_muscularis	0.999981
799	ENSG00000217128	FNIP1	1.51794	0.705652	0.12903	0.0370099	0.076036	3.95484e-06	1.53738e-05	20	24	24	A1	GI. muscularis (GTEx)	EpiXcan	0.986959	esophagus_muscularis	0.999981
800	ENSG00000103275	UBE2I	-1.51755	-1.27726	0.129128	0.0183457	0.226765	1.00311e-17	1.08271e-16	7	12	12	A1	GI. muscularis (GTEx)	EpiXcan	0.986959	esophagus_muscularis	0.999981
801	ENSG00000101265	RASSF2	-1.51738	-6.69091	0.129171	0.000494479	0.0833157	9.99598e-07	4.13841e-06	5	10	10	A1	GI. muscularis (GTEx)	EpiXcan	0.986959	esophagus_muscularis	0.999981
802	ENSG00000137185	ZSCAN9	1.51715	0.608473	0.129229	0.0527021	0.0535721	0.000118316	0.000382998	22	29	29	A1	GI. muscularis (GTEx)	EpiXcan	0.986959	esophagus_muscularis	0.999981
803	ENSG00000162777	DENND2D	1.5171	0.911012	0.129242	0.0270247	0.0312303	0.00346186	0.00928777	14	17	17	A1	GI. muscularis (GTEx)	EpiXcan	0.986959	esophagus_muscularis	0.999981
804	ENSG00000178896	EXOSC4	-1.51589	-1.31438	0.129546	0.0197953	0.0171121	0.0312373	0.0735644	26	40	40	A1	GI. muscularis (GTEx)	EpiXcan	0.986959	esophagus_muscularis	0.999981
805	ENSG00000188895	MSL1	1.5134	0.502972	0.130178	0.106248	0.17726	1.85218e-14	1.5949e-13	9	9	9	A1	GI. muscularis (GTEx)	EpiXcan	0.986959	esophagus_muscularis	0.999981
806	ENSG00000100348	TXN2	1.51327	0.466729	0.130212	0.120119	0.0233734	0.0113438	0.0286252	85	100	100	A1	GI. muscularis (GTEx)	EpiXcan	0.986959	esophagus_muscularis	0.999981
807	ENSG00000142544	CTU1	1.51229	2.01922	0.130459	0.00488504	0.0135741	0.0539216	0.122003	6	9	9	A1	GI. muscularis (GTEx)	EpiXcan	0.986959	esophagus_muscularis	0.999981
808	ENSG00000158769	F11R	-1.51176	-0.767132	0.130595	0.0450481	0.0811422	1.56269e-06	6.33671e-06	23	29	29	A1	GI. muscularis (GTEx)	EpiXcan	0.986959	esophagus_muscularis	0.999981
809	ENSG00000166002	SMCO4	1.51104	1.93091	0.130779	0.00612776	0.015275	0.0404231	0.0937008	8	9	9	A1	GI. muscularis (GTEx)	EpiXcan	0.986959	esophagus_muscularis	0.999981
810	ENSG00000188707	ZBED6CL	-1.50984	-0.303096	0.131085	0.234491	0.442485	1.52679e-39	5.46009e-38	13	14	14	A1	GI. muscularis (GTEx)	EpiXcan	0.986959	esophagus_muscularis	0.999981
811	ENSG00000102743	SLC25A15	-1.50936	-0.49785	0.131207	0.10561	0.222639	2.64531e-17	2.77194e-16	9	11	11	A1	GI. muscularis (GTEx)	EpiXcan	0.986959	esophagus_muscularis	0.999981
812	ENSG00000188613	NANOS1	1.50792	1.22403	0.131576	0.0169839	0.201336	2.59348e-15	2.36554e-14	10	14	14	A1	GI. muscularis (GTEx)	EpiXcan	0.986959	esophagus_muscularis	0.999981
813	ENSG00000128891	CCDC32	1.50736	0.301587	0.131718	0.288767	0.634163	6.12469e-71	1.17347e-68	13	16	16	A1	GI. muscularis (GTEx)	EpiXcan	0.986959	esophagus_muscularis	0.999981
814	ENSG00000173175	ADCY5	1.50691	0.90691	0.131833	0.033005	0.0637177	2.36796e-05	8.37756e-05	32	36	36	A1	GI. muscularis (GTEx)	EpiXcan	0.986959	esophagus_muscularis	0.999981
815	ENSG00000150459	SAP18	1.50659	0.847248	0.131916	0.0355991	0.0581642	5.16553e-05	0.000174383	9	9	9	A1	GI. muscularis (GTEx)	EpiXcan	0.986959	esophagus_muscularis	0.999981
816	ENSG00000100865	CINP	1.50647	1.26832	0.131947	0.0154539	0.11116	1.21394e-08	6.15094e-08	7	9	9	A1	GI. muscularis (GTEx)	EpiXcan	0.986959	esophagus_muscularis	0.999981
817	ENSG00000124279	FASTKD3	1.50545	1.40452	0.132209	0.0132047	0.0309054	0.0036088	0.00965609	5	5	5	A1	GI. muscularis (GTEx)	EpiXcan	0.986959	esophagus_muscularis	0.999981
818	ENSG00000102967	DHODH	1.50355	0.325662	0.132698	0.23246	0.362697	3.59568e-31	8.17783e-30	26	32	32	A1	GI. muscularis (GTEx)	EpiXcan	0.986959	esophagus_muscularis	0.999981
819	ENSG00000261584	AL513548.1	-1.50353	-0.235534	0.132701	0.428878	0.583856	2.93526e-62	3.28984e-60	51	66	66	A1	GI. muscularis (GTEx)	EpiXcan	0.986959	esophagus_muscularis	0.999981
820	ENSG00000138382	METTL5	-1.50243	-0.529799	0.132987	0.114302	0.147557	1.82247e-11	1.21469e-10	63	81	81	A1	GI. muscularis (GTEx)	EpiXcan	0.986959	esophagus_muscularis	0.999981
821	ENSG00000104691	UBXN8	1.50232	1.47122	0.133014	0.0118589	0.0396068	0.000930595	0.00268762	8	10	10	A1	GI. muscularis (GTEx)	EpiXcan	0.986959	esophagus_muscularis	0.999981
822	ENSG00000269918	AF131215.6	1.50193	0.741733	0.133115	0.0454293	0.156495	6.11429e-12	4.21146e-11	10	15	15	A1	GI. muscularis (GTEx)	EpiXcan	0.986959	esophagus_muscularis	0.999981
823	ENSG00000070047	PHRF1	-1.50162	-1.32866	0.133195	0.0143389	0.0275522	0.00571381	0.0149683	13	16	16	A1	GI. muscularis (GTEx)	EpiXcan	0.986959	esophagus_muscularis	0.999981
824	ENSG00000235865	GSN-AS1	-1.50102	-1.10806	0.13335	0.0202271	0.0182966	0.0248944	0.0595578	10	10	10	A1	GI. muscularis (GTEx)	EpiXcan	0.986959	esophagus_muscularis	0.999981
825	ENSG00000108469	RECQL5	1.50093	0.432051	0.133374	0.134943	0.204094	1.35177e-15	1.26424e-14	38	45	45	A1	GI. muscularis (GTEx)	EpiXcan	0.986959	esophagus_muscularis	0.999981
826	ENSG00000111144	LTA4H	-1.50018	-0.918368	0.133567	0.0402517	0.0340468	0.00239353	0.00655331	46	57	57	A1	GI. muscularis (GTEx)	EpiXcan	0.986959	esophagus_muscularis	0.999981
827	ENSG00000198315	ZKSCAN8	1.50001	0.727403	0.133612	0.053258	0.104767	4.18367e-08	2.01282e-07	41	56	56	A1	GI. muscularis (GTEx)	EpiXcan	0.986959	esophagus_muscularis	0.999981
828	ENSG00000156990	RPUSD3	1.49734	0.55062	0.134304	0.0740841	0.229779	1.10212e-17	1.18319e-16	15	18	18	A1	GI. muscularis (GTEx)	EpiXcan	0.986959	esophagus_muscularis	0.999981
829	ENSG00000142252	GEMIN7	1.4962	0.417957	0.134603	0.139034	0.224597	3.40935e-17	3.5434e-16	14	16	16	A1	GI. muscularis (GTEx)	EpiXcan	0.986959	esophagus_muscularis	0.999981
830	ENSG00000130270	ATP8B3	1.49603	0.572238	0.134645	0.0731872	0.223346	1.02716e-17	1.10611e-16	40	50	50	A1	GI. muscularis (GTEx)	EpiXcan	0.986959	esophagus_muscularis	0.999981
831	ENSG00000179218	CALR	-1.49585	-1.00676	0.134693	0.0197431	0.0419481	0.000708763	0.00208171	6	7	7	A1	GI. muscularis (GTEx)	EpiXcan	0.986959	esophagus_muscularis	0.999981
832	ENSG00000128487	SPECC1	-1.49483	-0.645474	0.134959	0.0709453	0.185397	2.44183e-14	2.0809e-13	15	18	18	A1	GI. muscularis (GTEx)	EpiXcan	0.986959	esophagus_muscularis	0.999981
833	ENSG00000138459	SLC35A5	-1.4944	-1.04322	0.13507	0.0339148	0.173217	3.11386e-13	2.39435e-12	19	23	23	A1	GI. muscularis (GTEx)	EpiXcan	0.986959	esophagus_muscularis	0.999981
834	ENSG00000127527	EPS15L1	1.49367	0.85737	0.135262	0.038421	0.0856794	8.35722e-07	3.48259e-06	12	13	13	A1	GI. muscularis (GTEx)	EpiXcan	0.986959	esophagus_muscularis	0.999981
835	ENSG00000105854	PON2	-1.49202	-1.59464	0.135694	0.0102874	0.0187276	0.024621	0.0589743	7	7	7	A1	GI. muscularis (GTEx)	EpiXcan	0.986959	esophagus_muscularis	0.999981
836	ENSG00000221821	C6orf226	-1.49168	-1.20811	0.135783	0.018131	0.118371	1.53849e-09	8.54312e-09	7	12	12	A1	GI. muscularis (GTEx)	EpiXcan	0.986959	esophagus_muscularis	0.999981
837	ENSG00000114021	NIT2	1.49152	0.737619	0.135824	0.046205	0.127851	1.11698e-09	6.28722e-09	11	12	12	A1	GI. muscularis (GTEx)	EpiXcan	0.986959	esophagus_muscularis	0.999981
838	ENSG00000158006	PAFAH2	1.49141	2.731	0.135855	0.00322105	0.012766	0.0604357	0.135646	6	10	10	A1	GI. muscularis (GTEx)	EpiXcan	0.986959	esophagus_muscularis	0.999981
839	ENSG00000261934	PCDHGA9	1.49139	1.37601	0.13586	0.0156706	0.0157181	0.0395443	0.0918004	18	25	25	A1	GI. muscularis (GTEx)	EpiXcan	0.986959	esophagus_muscularis	0.999981
840	ENSG00000167785	ZNF558	1.49037	0.883909	0.136126	0.0327263	0.178347	1.41909e-13	1.13091e-12	14	17	17	A1	GI. muscularis (GTEx)	EpiXcan	0.986959	esophagus_muscularis	0.999981
841	ENSG00000134748	PRPF38A	1.48998	1.14359	0.136229	0.0215601	0.0494721	0.00018877	0.000592974	12	14	14	A1	GI. muscularis (GTEx)	EpiXcan	0.986959	esophagus_muscularis	0.999981
842	ENSG00000113522	RAD50	-1.48966	-0.884788	0.136314	0.0361332	0.0652802	1.55657e-05	5.63793e-05	31	42	42	A1	GI. muscularis (GTEx)	EpiXcan	0.986959	esophagus_muscularis	0.999981
843	ENSG00000100532	CGRRF1	-1.48962	-2.01438	0.136325	0.00659456	0.0100023	0.101867	0.217522	5	9	9	A1	GI. muscularis (GTEx)	EpiXcan	0.986959	esophagus_muscularis	0.999981
844	ENSG00000031691	CENPQ	-1.48935	-0.33784	0.136395	0.21979	0.496121	2.75284e-48	1.48908e-46	48	55	55	A1	GI. muscularis (GTEx)	EpiXcan	0.986959	esophagus_muscularis	0.999981
845	ENSG00000259994	AL353796.1	-1.48897	-1.24032	0.136495	0.0164455	0.0842676	6.65312e-07	2.80416e-06	6	6	6	A1	GI. muscularis (GTEx)	EpiXcan	0.986959	esophagus_muscularis	0.999981
846	ENSG00000073969	NSF	1.48834	17.2234	0.136663	7.53452e-05	0.0343352	0.00223337	0.00614364	2	9	9	A1	GI. muscularis (GTEx)	EpiXcan	0.986959	esophagus_muscularis	0.999981
847	ENSG00000154518	ATP5G3	1.48826	0.38496	0.136683	0.174731	0.311807	6.6592e-25	1.0899e-23	25	30	30	A1	GI. muscularis (GTEx)	EpiXcan	0.986959	esophagus_muscularis	0.999981
848	ENSG00000169994	MYO7B	1.48682	0.65342	0.137062	0.0819048	0.160397	4.28049e-12	2.98803e-11	26	31	31	A1	GI. muscularis (GTEx)	EpiXcan	0.986959	esophagus_muscularis	0.999981
849	ENSG00000263874	LINC00672	-1.48632	-0.357498	0.137194	0.209923	0.423264	5.65689e-38	1.83032e-36	29	38	38	A1	GI. muscularis (GTEx)	EpiXcan	0.986959	esophagus_muscularis	0.999981
850	ENSG00000118454	ANKRD13C	1.48619	0.96912	0.137228	0.029545	0.0385609	0.00095892	0.00276202	16	19	19	A1	GI. muscularis (GTEx)	EpiXcan	0.986959	esophagus_muscularis	0.999981
851	ENSG00000182742	HOXB4	-1.486	-0.561873	0.137279	0.0558971	0.0105801	0.0928439	0.200268	51	64	64	A1	GI. muscularis (GTEx)	EpiXcan	0.986959	esophagus_muscularis	0.999981
852	ENSG00000187741	FANCA	1.48542	0.450777	0.137434	0.129159	0.335402	3.56439e-27	6.63175e-26	51	71	71	A1	GI. muscularis (GTEx)	EpiXcan	0.986959	esophagus_muscularis	0.999981
853	ENSG00000038274	MAT2B	1.4853	1.52821	0.137465	0.0100796	0.0158491	0.0385262	0.0896003	7	8	8	A1	GI. muscularis (GTEx)	EpiXcan	0.986959	esophagus_muscularis	0.999981
854	ENSG00000175183	CSRP2	-1.48489	-0.876421	0.137574	0.0320354	0.0649909	1.78149e-05	6.39968e-05	16	20	20	A1	GI. muscularis (GTEx)	EpiXcan	0.986959	esophagus_muscularis	0.999981
855	ENSG00000160117	ANKLE1	1.4848	0.591825	0.137597	0.06922	0.101693	5.11331e-08	2.43086e-07	27	34	34	A1	GI. muscularis (GTEx)	EpiXcan	0.986959	esophagus_muscularis	0.999981
856	ENSG00000163453	IGFBP7	1.48448	0.621481	0.137681	0.0648124	0.0493509	0.000149327	0.000476444	54	63	63	A1	GI. muscularis (GTEx)	EpiXcan	0.986959	esophagus_muscularis	0.999981
857	ENSG00000065809	FAM107B	-1.48387	-1.01712	0.137842	0.0221964	0.0172853	0.0308514	0.0727903	12	13	13	A1	GI. muscularis (GTEx)	EpiXcan	0.986959	esophagus_muscularis	0.999981
858	ENSG00000079337	RAPGEF3	-1.48387	-0.415685	0.137842	0.140518	0.16756	8.95291e-13	6.65766e-12	43	52	52	A1	GI. muscularis (GTEx)	EpiXcan	0.986959	esophagus_muscularis	0.999981
859	ENSG00000160293	VAV2	-1.48387	-0.476338	0.137845	0.123123	0.336836	3.95255e-28	7.64852e-27	33	53	53	A1	GI. muscularis (GTEx)	EpiXcan	0.986959	esophagus_muscularis	0.999981
860	ENSG00000247796	AC008966.1	1.48384	0.38091	0.13785	0.161908	0.245251	1.87288e-19	2.27769e-18	17	25	25	A1	GI. muscularis (GTEx)	EpiXcan	0.986959	esophagus_muscularis	0.999981
861	ENSG00000157110	RBPMS	1.48266	0.83062	0.138165	0.0337059	0.0342273	0.00211231	0.00582778	20	22	22	A1	GI. muscularis (GTEx)	EpiXcan	0.986959	esophagus_muscularis	0.999981
862	ENSG00000220804	LINC01881	1.48231	5.85977	0.138257	0.00151904	0.270855	1.08218e-21	1.49372e-20	6	13	13	A1	GI. muscularis (GTEx)	EpiXcan	0.986959	esophagus_muscularis	0.999981
863	ENSG00000155275	TRMT44	-1.48168	-0.854296	0.138427	0.0309891	0.0869916	6.21262e-07	2.62561e-06	9	10	10	A1	GI. muscularis (GTEx)	EpiXcan	0.986959	esophagus_muscularis	0.999981
864	ENSG00000237036	ZEB1-AS1	-1.48129	-1.96121	0.138529	0.00665462	0.0114875	0.0803174	0.175875	20	24	24	A1	GI. muscularis (GTEx)	EpiXcan	0.986959	esophagus_muscularis	0.999981
865	ENSG00000235501	AC105942.1	-1.48126	-0.43046	0.138536	0.122073	0.276254	1.48244e-21	2.03218e-20	12	15	15	A1	GI. muscularis (GTEx)	EpiXcan	0.986959	esophagus_muscularis	0.999981
866	ENSG00000129084	PSMA1	1.48086	0.59067	0.138645	0.0985014	0.0176093	0.0246434	0.0590177	76	97	97	A1	GI. muscularis (GTEx)	EpiXcan	0.986959	esophagus_muscularis	0.999981
867	ENSG00000139180	NDUFA9	1.48011	0.547017	0.138843	0.0754559	0.093153	2.69759e-07	1.18697e-06	28	35	35	A1	GI. muscularis (GTEx)	EpiXcan	0.986959	esophagus_muscularis	0.999981
868	ENSG00000053900	ANAPC4	1.47994	0.391599	0.13889	0.188843	0.405576	6.58358e-36	1.88237e-34	29	35	35	A1	GI. muscularis (GTEx)	EpiXcan	0.986959	esophagus_muscularis	0.999981
869	ENSG00000269973	AC010969.2	1.47928	0.463277	0.139065	0.118332	0.236505	4.68058e-18	5.20024e-17	45	53	53	A1	GI. muscularis (GTEx)	EpiXcan	0.986959	esophagus_muscularis	0.999981
870	ENSG00000224032	EPB41L4A-AS1	-1.47917	-1.66852	0.139096	0.0100695	0.0210995	0.0167597	0.0412731	4	5	5	A1	GI. muscularis (GTEx)	EpiXcan	0.986959	esophagus_muscularis	0.999981
871	ENSG00000160075	SSU72	-1.47784	-1.06345	0.139451	0.0242138	0.0173889	0.030333	0.0716999	15	19	19	A1	GI. muscularis (GTEx)	EpiXcan	0.986959	esophagus_muscularis	0.999981
872	ENSG00000266777	AC090616.6	1.47759	2.86186	0.139519	0.0158852	0.0231532	0.00863603	0.0221676	4	4	4	A1	GI. muscularis (GTEx)	EpiXcan	0.986959	esophagus_muscularis	0.999981
873	ENSG00000102580	DNAJC3	-1.47622	-1.2906	0.139884	0.0165502	0.0544363	9.73943e-05	0.000317842	17	20	20	A1	GI. muscularis (GTEx)	EpiXcan	0.986959	esophagus_muscularis	0.999981
874	ENSG00000147813	NAPRT	1.47383	0.317561	0.140528	0.269137	0.678209	3.65281e-81	1.38313e-78	25	36	36	A1	GI. muscularis (GTEx)	EpiXcan	0.986959	esophagus_muscularis	0.999981
875	ENSG00000106603	COA1	-1.47373	-0.584412	0.140554	0.0814483	0.204136	1.95846e-15	1.81109e-14	38	48	48	A1	GI. muscularis (GTEx)	EpiXcan	0.986959	esophagus_muscularis	0.999981
876	ENSG00000171792	RHNO1	1.47329	0.759464	0.140674	0.0404893	0.094766	1.75302e-07	7.87426e-07	12	13	13	A1	GI. muscularis (GTEx)	EpiXcan	0.986959	esophagus_muscularis	0.999981
877	ENSG00000142794	NBPF3	-1.47325	-0.238153	0.140683	0.40024	0.600655	1.77387e-65	2.41281e-63	15	16	16	A1	GI. muscularis (GTEx)	EpiXcan	0.986959	esophagus_muscularis	0.999981
878	ENSG00000135968	GCC2	-1.472	-0.411427	0.141021	0.16407	0.266514	3.1138e-21	4.21084e-20	10	10	10	A1	GI. muscularis (GTEx)	EpiXcan	0.986959	esophagus_muscularis	0.999981
879	ENSG00000000457	SCYL3	1.47178	0.870224	0.14108	0.0306288	0.0344475	0.00197853	0.00548135	35	39	39	A1	GI. muscularis (GTEx)	EpiXcan	0.986959	esophagus_muscularis	0.999981
880	ENSG00000167747	C19orf48	1.47153	0.726627	0.141148	0.0599085	0.080834	1.78138e-06	7.1964e-06	45	57	57	A1	GI. muscularis (GTEx)	EpiXcan	0.986959	esophagus_muscularis	0.999981
881	ENSG00000172345	STARD5	-1.47127	-1.22781	0.141217	0.0182764	0.0778261	3.12659e-06	1.22768e-05	15	16	16	A1	GI. muscularis (GTEx)	EpiXcan	0.986959	esophagus_muscularis	0.999981
882	ENSG00000013016	EHD3	-1.4709	-1.57842	0.141319	0.0116333	0.0932654	2.16346e-07	9.62225e-07	5	10	10	A1	GI. muscularis (GTEx)	EpiXcan	0.986959	esophagus_muscularis	0.999981
883	ENSG00000130684	ZNF337	1.4707	0.394715	0.141373	0.134377	0.195288	4.51468e-15	4.03385e-14	24	25	25	A1	GI. muscularis (GTEx)	EpiXcan	0.986959	esophagus_muscularis	0.999981
884	ENSG00000164733	CTSB	-1.46969	-0.360023	0.141645	0.159862	0.297972	1.26638e-23	1.95396e-22	38	55	55	A1	GI. muscularis (GTEx)	EpiXcan	0.986959	esophagus_muscularis	0.999981
885	ENSG00000205485	AC004980.1	1.46928	0.706608	0.141758	0.0480612	0.170289	5.30032e-13	4.01609e-12	12	19	19	A1	GI. muscularis (GTEx)	EpiXcan	0.986959	esophagus_muscularis	0.999981
886	ENSG00000100083	GGA1	1.46908	2.68043	0.141812	0.00564615	0.0219363	0.0149149	0.036951	4	7	7	A1	GI. muscularis (GTEx)	EpiXcan	0.986959	esophagus_muscularis	0.999981
887	ENSG00000182841	RRP7BP	1.46389	0.406803	0.143224	0.164359	0.352973	6.49695e-29	1.31916e-27	25	30	30	A1	GI. muscularis (GTEx)	EpiXcan	0.986959	esophagus_muscularis	0.999981
888	ENSG00000167881	SRP68	1.46372	1.93778	0.14327	0.00600931	0.0565806	5.64433e-05	0.000189679	5	8	8	A1	GI. muscularis (GTEx)	EpiXcan	0.986959	esophagus_muscularis	0.999981
889	ENSG00000187838	PLSCR3	1.46341	1.79182	0.143356	0.00687588	0.0176785	0.029	0.0686997	2	2	2	A1	GI. muscularis (GTEx)	EpiXcan	0.986959	esophagus_muscularis	0.999981
890	ENSG00000118690	ARMC2	1.46287	0.94168	0.143502	0.0294265	0.0991619	8.16529e-08	3.81384e-07	15	20	20	A1	GI. muscularis (GTEx)	EpiXcan	0.986959	esophagus_muscularis	0.999981
891	ENSG00000182771	GRID1	-1.46174	-0.546855	0.143813	0.0919578	0.0845358	1.00804e-06	4.17089e-06	80	99	99	A1	GI. muscularis (GTEx)	EpiXcan	0.986959	esophagus_muscularis	0.999981
892	ENSG00000198818	SFT2D1	1.46142	0.893429	0.1439	0.0289112	0.0729742	4.94039e-06	1.8989e-05	6	7	7	A1	GI. muscularis (GTEx)	EpiXcan	0.986959	esophagus_muscularis	0.999981
893	ENSG00000161203	AP2M1	-1.46114	-1.02355	0.143976	0.0297076	0.15167	2.01304e-11	1.33662e-10	16	22	22	A1	GI. muscularis (GTEx)	EpiXcan	0.986959	esophagus_muscularis	0.999981
894	ENSG00000108830	RND2	1.46101	6.74871	0.144013	0.000568279	0.0200458	0.0198815	0.0483911	2	5	5	A1	GI. muscularis (GTEx)	EpiXcan	0.986959	esophagus_muscularis	0.999981
895	ENSG00000119900	OGFRL1	-1.46094	-0.734757	0.144031	0.0538678	0.0227907	0.0115288	0.0290652	38	42	42	A1	GI. muscularis (GTEx)	EpiXcan	0.986959	esophagus_muscularis	0.999981
896	ENSG00000128283	CDC42EP1	1.4607	0.314702	0.144098	0.232807	0.353866	4.1649e-29	8.58091e-28	18	21	21	A1	GI. muscularis (GTEx)	EpiXcan	0.986959	esophagus_muscularis	0.999981
897	ENSG00000216937	CCDC7	1.46056	0.809602	0.144138	0.0268101	0.0762339	2.80238e-06	1.10502e-05	8	8	8	A1	GI. muscularis (GTEx)	EpiXcan	0.986959	esophagus_muscularis	0.999981
898	ENSG00000139354	GAS2L3	-1.45964	-1.00011	0.144388	0.0277067	0.0226901	0.0127528	0.0319332	24	28	28	A1	GI. muscularis (GTEx)	EpiXcan	0.986959	esophagus_muscularis	0.999981
899	ENSG00000240771	ARHGEF25	-1.4591	-0.608278	0.144538	0.0737261	0.136544	2.37738e-10	1.43256e-09	21	25	25	A1	GI. muscularis (GTEx)	EpiXcan	0.986959	esophagus_muscularis	0.999981
900	ENSG00000102910	LONP2	-1.45813	-0.766597	0.144803	0.0348277	0.201522	2.04335e-15	1.87967e-14	19	22	22	A1	GI. muscularis (GTEx)	EpiXcan	0.986959	esophagus_muscularis	0.999981
901	ENSG00000090621	PABPC4	-1.45781	-2.02956	0.144892	0.00508027	0.0351465	0.00164014	0.004592	3	5	5	A1	GI. muscularis (GTEx)	EpiXcan	0.986959	esophagus_muscularis	0.999981
902	ENSG00000106028	SSBP1	1.45759	1.40569	0.144953	0.0140725	0.0439517	0.000449227	0.00135261	5	5	5	A1	GI. muscularis (GTEx)	EpiXcan	0.986959	esophagus_muscularis	0.999981
903	ENSG00000005189	REXO5	1.45728	1.05542	0.14504	0.0263909	0.0278453	0.00564844	0.0148137	24	30	30	A1	GI. muscularis (GTEx)	EpiXcan	0.986959	esophagus_muscularis	0.999981
904	ENSG00000105223	PLD3	1.45703	1.49843	0.145108	0.0110793	0.0151992	0.0417948	0.0965609	5	7	7	A1	GI. muscularis (GTEx)	EpiXcan	0.986959	esophagus_muscularis	0.999981
905	ENSG00000186166	CCDC84	-1.45678	-1.13633	0.145176	0.0172101	0.0291111	0.00489202	0.0129023	11	12	12	A1	GI. muscularis (GTEx)	EpiXcan	0.986959	esophagus_muscularis	0.999981
906	ENSG00000124275	MTRR	-1.45671	-0.501092	0.145197	0.086594	0.172643	4.51153e-13	3.44075e-12	41	55	55	A1	GI. muscularis (GTEx)	EpiXcan	0.986959	esophagus_muscularis	0.999981
907	ENSG00000130023	ERMARD	1.45662	1.1918	0.145222	0.0189323	0.023956	0.0101497	0.0257743	17	20	20	A1	GI. muscularis (GTEx)	EpiXcan	0.986959	esophagus_muscularis	0.999981
908	ENSG00000112306	RPS12	1.45561	0.846563	0.145499	0.0487901	0.0841794	6.78471e-07	2.85704e-06	96	108	108	A1	GI. muscularis (GTEx)	EpiXcan	0.986959	esophagus_muscularis	0.999981
909	ENSG00000100138	SNU13	-1.45561	-58.8124	0.1455	6.78646e-06	0.0196556	0.021737	0.0525605	1	4	4	A1	GI. muscularis (GTEx)	EpiXcan	0.986959	esophagus_muscularis	0.999981
910	ENSG00000183049	CAMK1D	1.45551	0.979175	0.145528	0.0287857	0.0640619	2.31519e-05	8.2012e-05	32	43	43	A1	GI. muscularis (GTEx)	EpiXcan	0.986959	esophagus_muscularis	0.999981
911	ENSG00000241288	AC092902.2	1.45549	0.544954	0.145533	0.0733921	0.218238	4.12497e-17	4.26211e-16	27	35	35	A1	GI. muscularis (GTEx)	EpiXcan	0.986959	esophagus_muscularis	0.999981
912	ENSG00000250565	ATP6V1E2	-1.45502	-0.291246	0.145662	0.293014	0.411164	1.56804e-35	4.38488e-34	35	46	46	A1	GI. muscularis (GTEx)	EpiXcan	0.986959	esophagus_muscularis	0.999981
913	ENSG00000198270	TMEM116	-1.45435	-0.381125	0.145848	0.160443	0.328588	1.73817e-26	3.0864e-25	36	39	39	A1	GI. muscularis (GTEx)	EpiXcan	0.986959	esophagus_muscularis	0.999981
914	ENSG00000155729	KCTD18	1.45324	1.24945	0.146157	0.00840496	0.0481877	0.000247564	0.000767424	2	2	2	A1	GI. muscularis (GTEx)	EpiXcan	0.986959	esophagus_muscularis	0.999981
915	ENSG00000166275	BORCS7	1.45288	0.264812	0.146257	0.309552	0.410487	4.17152e-36	1.21503e-34	23	27	27	A1	GI. muscularis (GTEx)	EpiXcan	0.986959	esophagus_muscularis	0.999981
916	ENSG00000163728	TTC14	-1.45196	-0.593599	0.146514	0.111832	0.144758	4.48833e-11	2.87656e-10	74	89	89	A1	GI. muscularis (GTEx)	EpiXcan	0.986959	esophagus_muscularis	0.999981
917	ENSG00000183011	NAA38	-1.45115	-1.06723	0.146739	0.0215974	0.0640303	1.19518e-05	4.38453e-05	11	14	14	A1	GI. muscularis (GTEx)	EpiXcan	0.986959	esophagus_muscularis	0.999981
918	ENSG00000242110	AMACR	1.45081	0.282953	0.146834	0.281504	0.469241	8.73048e-43	3.65116e-41	34	39	39	A1	GI. muscularis (GTEx)	EpiXcan	0.986959	esophagus_muscularis	0.999981
919	ENSG00000105737	GRIK5	1.45065	1.00841	0.146878	0.0478415	0.044443	0.000427601	0.0012886	20	27	27	A1	GI. muscularis (GTEx)	EpiXcan	0.986959	esophagus_muscularis	0.999981
920	ENSG00000255310	AF131215.5	1.44998	0.609016	0.147063	0.0606314	0.0795045	1.35389e-06	5.522e-06	38	51	51	A1	GI. muscularis (GTEx)	EpiXcan	0.986959	esophagus_muscularis	0.999981
921	ENSG00000125637	PSD4	-1.44901	-1.30178	0.147336	0.0157859	0.392539	9.96419e-35	2.66409e-33	17	25	25	A1	GI. muscularis (GTEx)	EpiXcan	0.986959	esophagus_muscularis	0.999981
922	ENSG00000171385	KCND3	-1.4488	-0.700773	0.147392	0.0414171	0.0117317	0.0660597	0.147466	40	47	47	A1	GI. muscularis (GTEx)	EpiXcan	0.986959	esophagus_muscularis	0.999981
923	ENSG00000132964	CDK8	-1.44793	-1.2265	0.147636	0.015857	0.0118961	0.0736124	0.162635	7	8	8	A1	GI. muscularis (GTEx)	EpiXcan	0.986959	esophagus_muscularis	0.999981
924	ENSG00000140993	TIGD7	-1.44767	-1.08749	0.147708	0.0234352	0.0257764	0.00804538	0.0207542	30	36	36	A1	GI. muscularis (GTEx)	EpiXcan	0.986959	esophagus_muscularis	0.999981
925	ENSG00000168724	DNAJC21	1.44766	0.667527	0.147711	0.053282	0.175666	2.2056e-13	1.71669e-12	8	10	10	A1	GI. muscularis (GTEx)	EpiXcan	0.986959	esophagus_muscularis	0.999981
926	ENSG00000166130	IKBIP	1.44743	0.322326	0.147775	0.232953	0.41517	6.08145e-36	1.74951e-34	11	13	13	A1	GI. muscularis (GTEx)	EpiXcan	0.986959	esophagus_muscularis	0.999981
927	ENSG00000169592	INO80E	-1.44742	-0.472262	0.14778	0.095615	0.275069	9.92169e-22	1.37538e-20	15	21	21	A1	GI. muscularis (GTEx)	EpiXcan	0.986959	esophagus_muscularis	0.999981
