## Supplementary Appendix 3 for "IL10RB as a key regulator of COVID-19 host susceptibility and severity" (part 21 of 40)

### Sheet: GI. muscularis (GTEx) (continued)
	gene	gene_name	zscore	effect_size	pvalue	var_g	pred_perf_r2	pred_perf_pval	pred_perf_qval	n_snps_used	n_snps_in_cov	n_snps_in_model	gwas	tissue	method	gwas_fdr	Tissue.keyword	fdr_all
928	ENSG00000196476	C20orf96	1.4462	0.301211	0.148122	0.253505	0.281494	1.71312e-22	2.49748e-21	40	50	50	A1	GI. muscularis (GTEx)	EpiXcan	0.986959	esophagus_muscularis	0.999981
929	ENSG00000198832	SELENOM	-1.44572	-0.794316	0.148255	0.0325111	0.113963	9.78027e-09	5.01543e-08	19	26	26	A1	GI. muscularis (GTEx)	EpiXcan	0.986959	esophagus_muscularis	0.999981
930	ENSG00000119673	ACOT2	1.44464	0.278146	0.14856	0.317254	0.443923	2.16979e-39	7.69587e-38	37	50	50	A1	GI. muscularis (GTEx)	EpiXcan	0.986959	esophagus_muscularis	0.999981
931	ENSG00000134453	RBM17	1.4442	0.975009	0.148681	0.0328361	0.0460473	0.000371815	0.00112898	21	27	27	A1	GI. muscularis (GTEx)	EpiXcan	0.986959	esophagus_muscularis	0.999981
932	ENSG00000245937	LINC01184	-1.44405	-0.680997	0.148725	0.0514246	0.152712	1.43457e-11	9.65798e-11	10	12	12	A1	GI. muscularis (GTEx)	EpiXcan	0.986959	esophagus_muscularis	0.999981
933	ENSG00000176105	YES1	-1.44274	-1.26983	0.149094	0.0166814	0.090288	3.95201e-07	1.7073e-06	5	10	10	A1	GI. muscularis (GTEx)	EpiXcan	0.986959	esophagus_muscularis	0.999981
934	ENSG00000146376	ARHGAP18	-1.4426	-1.9423	0.149132	0.00588904	0.0143486	0.0493922	0.112609	8	11	11	A1	GI. muscularis (GTEx)	EpiXcan	0.986959	esophagus_muscularis	0.999981
935	ENSG00000143553	SNAPIN	-1.44244	-1.2665	0.149178	0.0231571	0.0251565	0.00816323	0.0210272	9	10	10	A1	GI. muscularis (GTEx)	EpiXcan	0.986959	esophagus_muscularis	0.999981
936	ENSG00000268895	A1BG-AS1	1.44199	0.694647	0.149305	0.0472189	0.0975125	7.84834e-08	3.67497e-07	26	36	36	A1	GI. muscularis (GTEx)	EpiXcan	0.986959	esophagus_muscularis	0.999981
937	ENSG00000220563	PKMP3	-1.44146	-0.795583	0.149455	0.0459612	0.0180616	0.0261443	0.0623459	30	33	33	A1	GI. muscularis (GTEx)	EpiXcan	0.986959	esophagus_muscularis	0.999981
938	ENSG00000185808	PIGP	-1.44112	-0.357432	0.149552	0.180758	0.521053	6.91298e-51	4.3237e-49	38	54	54	A1	GI. muscularis (GTEx)	EpiXcan	0.986959	esophagus_muscularis	0.999981
939	ENSG00000242265	PEG10	1.44095	0.942449	0.149598	0.0202983	0.0102126	0.0984591	0.211145	18	23	23	A1	GI. muscularis (GTEx)	EpiXcan	0.986959	esophagus_muscularis	0.999981
940	ENSG00000118900	UBN1	1.44095	0.790908	0.149599	0.0363512	0.096084	6.25889e-08	2.95541e-07	11	16	16	A1	GI. muscularis (GTEx)	EpiXcan	0.986959	esophagus_muscularis	0.999981
941	ENSG00000161677	JOSD2	1.43913	0.555924	0.150114	0.113294	0.14492	1.79003e-11	1.19478e-10	36	47	47	A1	GI. muscularis (GTEx)	EpiXcan	0.986959	esophagus_muscularis	0.999981
942	ENSG00000214174	AMZ2P1	1.43908	0.560752	0.150128	0.0772356	0.470488	6.45516e-44	2.81734e-42	24	38	38	A1	GI. muscularis (GTEx)	EpiXcan	0.986959	esophagus_muscularis	0.999981
943	ENSG00000134283	PPHLN1	-1.43876	-0.681167	0.150218	0.0501461	0.0760676	3.04985e-06	1.19923e-05	11	13	13	A1	GI. muscularis (GTEx)	EpiXcan	0.986959	esophagus_muscularis	0.999981
944	ENSG00000154229	PRKCA	-1.4381	-0.707054	0.150406	0.0422841	0.0544725	4.39606e-05	0.000149306	18	22	22	A1	GI. muscularis (GTEx)	EpiXcan	0.986959	esophagus_muscularis	0.999981
945	ENSG00000116062	MSH6	-1.43683	-1.13128	0.150767	0.0171596	0.104526	2.12669e-08	1.05208e-07	14	16	16	A1	GI. muscularis (GTEx)	EpiXcan	0.986959	esophagus_muscularis	0.999981
946	ENSG00000251143	AP002490.1	-1.4368	-0.735589	0.150775	0.05133	0.01113	0.0832044	0.181544	39	53	53	A1	GI. muscularis (GTEx)	EpiXcan	0.986959	esophagus_muscularis	0.999981
947	ENSG00000132763	MMACHC	1.43461	0.630902	0.151399	0.0646774	0.121166	1.87161e-09	1.03031e-08	15	15	15	A1	GI. muscularis (GTEx)	EpiXcan	0.986959	esophagus_muscularis	0.999981
948	ENSG00000142534	RPS11	1.4345	0.425719	0.151429	0.133598	0.0688676	1.18734e-05	4.36031e-05	76	102	102	A1	GI. muscularis (GTEx)	EpiXcan	0.986959	esophagus_muscularis	0.999981
949	ENSG00000167766	ZNF83	-1.43439	-0.373109	0.151461	0.134421	0.473821	3.42723e-45	1.58992e-43	15	21	21	A1	GI. muscularis (GTEx)	EpiXcan	0.986959	esophagus_muscularis	0.999981
950	ENSG00000137968	SLC44A5	1.43352	0.508642	0.15171	0.108998	0.185701	5.66348e-14	4.68667e-13	36	48	48	A1	GI. muscularis (GTEx)	EpiXcan	0.986959	esophagus_muscularis	0.999981
951	ENSG00000034693	PEX3	-1.43344	-0.563857	0.151733	0.0729034	0.189604	2.58253e-14	2.19813e-13	38	44	44	A1	GI. muscularis (GTEx)	EpiXcan	0.986959	esophagus_muscularis	0.999981
952	ENSG00000204574	ABCF1	-1.43273	-0.546868	0.151934	0.0969477	0.198283	3.41438e-15	3.08616e-14	18	23	23	A1	GI. muscularis (GTEx)	EpiXcan	0.986959	esophagus_muscularis	0.999981
953	ENSG00000108219	TSPAN14	1.43253	1.35882	0.151994	0.0134987	0.0170363	0.0311327	0.0733673	5	10	10	A1	GI. muscularis (GTEx)	EpiXcan	0.986959	esophagus_muscularis	0.999981
954	ENSG00000156042	CFAP70	-1.43161	-0.386263	0.152256	0.0988134	0.138817	1.38111e-10	8.44951e-10	50	59	59	A1	GI. muscularis (GTEx)	EpiXcan	0.986959	esophagus_muscularis	0.999981
955	ENSG00000233251	AC007743.1	-1.43105	-1.5141	0.152417	0.00702898	0.0551932	7.93421e-05	0.000261611	4	5	5	A1	GI. muscularis (GTEx)	EpiXcan	0.986959	esophagus_muscularis	0.999981
956	ENSG00000231365	AL359915.2	-1.43058	-0.283603	0.152551	0.255077	0.451563	3.22572e-40	1.17996e-38	29	34	34	A1	GI. muscularis (GTEx)	EpiXcan	0.986959	esophagus_muscularis	0.999981
957	ENSG00000066230	SLC9A3	-1.43029	-0.274028	0.152634	0.305602	0.433831	1.67251e-38	5.63265e-37	22	28	28	A1	GI. muscularis (GTEx)	EpiXcan	0.986959	esophagus_muscularis	0.999981
958	ENSG00000144026	ZNF514	-1.43016	-0.238504	0.152671	0.363845	0.499485	2.91902e-47	1.45019e-45	47	61	61	A1	GI. muscularis (GTEx)	EpiXcan	0.986959	esophagus_muscularis	0.999981
959	ENSG00000101307	SIRPB1	1.42919	0.276476	0.152948	0.305786	0.479293	7.06132e-44	3.07233e-42	61	83	83	A1	GI. muscularis (GTEx)	EpiXcan	0.986959	esophagus_muscularis	0.999981
960	ENSG00000204301	NOTCH4	1.42907	0.427718	0.152985	0.10886	0.290177	8.97578e-23	1.3321e-21	24	26	26	A1	GI. muscularis (GTEx)	EpiXcan	0.986959	esophagus_muscularis	0.999981
961	ENSG00000256043	CTSO	-1.42838	-0.531607	0.153183	0.0834247	0.162274	1.4063e-12	1.02616e-11	7	9	9	A1	GI. muscularis (GTEx)	EpiXcan	0.986959	esophagus_muscularis	0.999981
962	ENSG00000116117	PARD3B	-1.42789	-0.854487	0.153323	0.0300621	0.038299	0.00108073	0.0030938	29	39	39	A1	GI. muscularis (GTEx)	EpiXcan	0.986959	esophagus_muscularis	0.999981
963	ENSG00000251615	AC104825.2	-1.42717	-0.352878	0.153532	0.194644	0.35338	5.44739e-29	1.11413e-27	43	55	55	A1	GI. muscularis (GTEx)	EpiXcan	0.986959	esophagus_muscularis	0.999981
964	ENSG00000115241	PPM1G	-1.42692	-0.554263	0.153604	0.0995894	0.13947	7.54165e-11	4.7487e-10	38	48	48	A1	GI. muscularis (GTEx)	EpiXcan	0.986959	esophagus_muscularis	0.999981
965	ENSG00000128604	IRF5	-1.42641	-0.68258	0.153749	0.0501686	0.202949	2.48075e-15	2.26714e-14	4	5	5	A1	GI. muscularis (GTEx)	EpiXcan	0.986959	esophagus_muscularis	0.999981
966	ENSG00000206341	HLA-H	-1.42569	-0.440475	0.153959	0.137682	0.319013	5.24036e-26	9.03044e-25	49	62	62	A1	GI. muscularis (GTEx)	EpiXcan	0.986959	esophagus_muscularis	0.999981
967	ENSG00000249992	TMEM158	-1.42478	-0.832901	0.154219	0.0238748	0.0753961	3.75711e-06	1.46296e-05	6	6	6	A1	GI. muscularis (GTEx)	EpiXcan	0.986959	esophagus_muscularis	0.999981
968	ENSG00000261770	AC006504.1	-1.42452	-0.237075	0.154296	0.361441	0.611154	5.69246e-67	8.13789e-65	26	34	34	A1	GI. muscularis (GTEx)	EpiXcan	0.986959	esophagus_muscularis	0.999981
969	ENSG00000197150	ABCB8	1.423	0.79393	0.154738	0.0325837	0.0622417	3.05482e-05	0.000106383	10	11	11	A1	GI. muscularis (GTEx)	EpiXcan	0.986959	esophagus_muscularis	0.999981
970	ENSG00000143882	ATP6V1C2	-1.42253	-1.44655	0.154873	0.0105936	0.0234776	0.0115811	0.029182	10	12	12	A1	GI. muscularis (GTEx)	EpiXcan	0.986959	esophagus_muscularis	0.999981
971	ENSG00000096872	IFT74	1.42164	0.261059	0.155132	0.201227	0.28875	4.01863e-23	6.06039e-22	38	47	47	A1	GI. muscularis (GTEx)	EpiXcan	0.986959	esophagus_muscularis	0.999981
972	ENSG00000090382	LYZ	-1.4216	-0.378884	0.155142	0.117667	0.24819	1.78053e-19	2.16915e-18	33	41	41	A1	GI. muscularis (GTEx)	EpiXcan	0.986959	esophagus_muscularis	0.999981
973	ENSG00000179115	FARSA	1.42159	1.40438	0.155144	0.011037	0.0359632	0.00139851	0.00394625	4	5	5	A1	GI. muscularis (GTEx)	EpiXcan	0.986959	esophagus_muscularis	0.999981
974	ENSG00000127472	PLA2G5	1.42108	0.483896	0.155293	0.107141	0.278459	1.35272e-22	1.98654e-21	19	21	21	A1	GI. muscularis (GTEx)	EpiXcan	0.986959	esophagus_muscularis	0.999981
975	ENSG00000101447	FAM83D	-1.42091	-0.280312	0.155343	0.327528	0.412011	5.54488e-36	1.60504e-34	62	70	70	A1	GI. muscularis (GTEx)	EpiXcan	0.986959	esophagus_muscularis	0.999981
976	ENSG00000140931	CMTM3	-1.42002	-2.11869	0.155603	0.0050464	0.0354189	0.00194193	0.00538741	5	7	7	A1	GI. muscularis (GTEx)	EpiXcan	0.986959	esophagus_muscularis	0.999981
977	ENSG00000272789	AC010976.2	1.41888	0.438611	0.155933	0.134434	0.191203	1.58769e-15	1.47601e-14	45	52	52	A1	GI. muscularis (GTEx)	EpiXcan	0.986959	esophagus_muscularis	0.999981
978	ENSG00000136444	RSAD1	-1.41791	-0.855662	0.156218	0.031696	0.042516	0.000586979	0.00173934	14	18	18	A1	GI. muscularis (GTEx)	EpiXcan	0.986959	esophagus_muscularis	0.999981
979	ENSG00000153208	MERTK	-1.41776	-0.304182	0.156262	0.230167	0.314003	8.96157e-27	1.62421e-25	29	34	34	A1	GI. muscularis (GTEx)	EpiXcan	0.986959	esophagus_muscularis	0.999981
980	ENSG00000185070	FLRT2	-1.41756	-0.716549	0.156318	0.046643	0.0634274	2.74248e-05	9.61757e-05	31	39	39	A1	GI. muscularis (GTEx)	EpiXcan	0.986959	esophagus_muscularis	0.999981
981	ENSG00000197728	RPS26	1.41735	0.187172	0.15638	0.65886	0.773058	7.18728e-112	3.35646e-108	17	17	17	A1	GI. muscularis (GTEx)	EpiXcan	0.986959	esophagus_muscularis	0.999981
982	ENSG00000270804	AC010326.4	-1.41703	-0.619826	0.156476	0.047601	0.154048	1.39017e-11	9.3681e-11	29	35	35	A1	GI. muscularis (GTEx)	EpiXcan	0.986959	esophagus_muscularis	0.999981
983	ENSG00000125611	CHCHD5	1.41694	0.856964	0.156499	0.0347823	0.0115423	0.0760246	0.167364	29	38	38	A1	GI. muscularis (GTEx)	EpiXcan	0.986959	esophagus_muscularis	0.999981
984	ENSG00000129204	USP6	-1.41687	-0.435144	0.15652	0.166232	0.240472	7.31065e-20	9.1694e-19	28	40	40	A1	GI. muscularis (GTEx)	EpiXcan	0.986959	esophagus_muscularis	0.999981
985	ENSG00000141456	PELP1	-1.41671	-1.39493	0.156566	0.0111359	0.0742392	4.26384e-06	1.65109e-05	9	12	12	A1	GI. muscularis (GTEx)	EpiXcan	0.986959	esophagus_muscularis	0.999981
986	ENSG00000128052	KDR	1.41628	0.903678	0.156694	0.0294507	0.0787516	1.9639e-06	7.89053e-06	38	49	49	A1	GI. muscularis (GTEx)	EpiXcan	0.986959	esophagus_muscularis	0.999981
987	ENSG00000110711	AIP	1.41626	4.26822	0.1567	0.00123743	0.0292528	0.00484485	0.01279	1	3	3	A1	GI. muscularis (GTEx)	EpiXcan	0.986959	esophagus_muscularis	0.999981
988	ENSG00000179532	DNHD1	-1.41619	-1.1658	0.156719	0.0151302	0.046523	0.00035136	0.00107058	8	15	15	A1	GI. muscularis (GTEx)	EpiXcan	0.986959	esophagus_muscularis	0.999981
989	ENSG00000144320	LNPK	1.41517	0.675071	0.157017	0.0441655	0.169463	7.16524e-13	5.37393e-12	22	33	33	A1	GI. muscularis (GTEx)	EpiXcan	0.986959	esophagus_muscularis	0.999981
990	ENSG00000143776	CDC42BPA	-1.41505	-1.09084	0.157054	0.0201599	0.108925	1.70125e-08	8.48507e-08	24	35	35	A1	GI. muscularis (GTEx)	EpiXcan	0.986959	esophagus_muscularis	0.999981
991	ENSG00000175893	ZDHHC21	-1.4149	-0.385549	0.157099	0.148643	0.318995	6.65303e-26	1.13669e-24	10	14	14	A1	GI. muscularis (GTEx)	EpiXcan	0.986959	esophagus_muscularis	0.999981
992	ENSG00000139343	SNRPF	1.41399	0.553334	0.157364	0.0701615	0.184351	2.43381e-14	2.07533e-13	3	3	3	A1	GI. muscularis (GTEx)	EpiXcan	0.986959	esophagus_muscularis	0.999981
993	ENSG00000150967	ABCB9	-1.41316	-3.20635	0.15761	0.00232572	0.0364507	0.0015744	0.0044159	4	9	9	A1	GI. muscularis (GTEx)	EpiXcan	0.986959	esophagus_muscularis	0.999981
994	ENSG00000215915	ATAD3C	-1.41289	-0.991514	0.157687	0.0218016	0.146747	3.64568e-11	2.36012e-10	8	13	13	A1	GI. muscularis (GTEx)	EpiXcan	0.986959	esophagus_muscularis	0.999981
995	ENSG00000241468	ATP5J2	-1.41261	-1.26224	0.157771	0.0146262	0.0454055	0.000341184	0.00104071	18	24	24	A1	GI. muscularis (GTEx)	EpiXcan	0.986959	esophagus_muscularis	0.999981
996	ENSG00000271335	AL117336.3	1.41259	0.262646	0.157775	0.298351	0.493421	2.72189e-46	1.31044e-44	35	40	40	A1	GI. muscularis (GTEx)	EpiXcan	0.986959	esophagus_muscularis	0.999981
997	ENSG00000104998	IL27RA	-1.41179	-1.22931	0.158013	0.0207855	0.103168	1.8089e-08	8.99956e-08	6	6	6	A1	GI. muscularis (GTEx)	EpiXcan	0.986959	esophagus_muscularis	0.999981
998	ENSG00000161692	DBF4B	1.41173	0.332712	0.15803	0.180255	0.421612	1.19835e-37	3.75591e-36	30	39	39	A1	GI. muscularis (GTEx)	EpiXcan	0.986959	esophagus_muscularis	0.999981
999	ENSG00000180263	FGD6	-1.41117	-0.951427	0.158194	0.0297969	0.132606	4.68432e-10	2.74132e-09	19	22	22	A1	GI. muscularis (GTEx)	EpiXcan	0.986959	esophagus_muscularis	0.999981
1000	ENSG00000167965	MLST8	1.41072	0.618541	0.158328	0.0698877	0.126505	5.55977e-10	3.22536e-09	15	20	20	A1	GI. muscularis (GTEx)	EpiXcan	0.986959	esophagus_muscularis	0.999981
1001	ENSG00000101350	KIF3B	-1.40718	-1.10607	0.159373	0.0181575	0.0664043	1.19863e-05	4.39372e-05	4	5	5	A1	GI. muscularis (GTEx)	EpiXcan	0.986959	esophagus_muscularis	0.999981
1002	ENSG00000184500	PROS1	-1.40666	-1.16408	0.15953	0.0222995	0.0164328	0.0346129	0.0810372	26	32	32	A1	GI. muscularis (GTEx)	EpiXcan	0.986959	esophagus_muscularis	0.999981
1003	ENSG00000177628	GBA	1.40575	0.868093	0.1598	0.0314799	0.0491845	0.000200739	0.000628741	19	25	25	A1	GI. muscularis (GTEx)	EpiXcan	0.986959	esophagus_muscularis	0.999981
1004	ENSG00000167720	SRR	1.40542	0.236839	0.159896	0.369584	0.536704	7.01926e-53	4.77378e-51	16	22	22	A1	GI. muscularis (GTEx)	EpiXcan	0.986959	esophagus_muscularis	0.999981
1005	ENSG00000198130	HIBCH	1.40491	0.473866	0.160047	0.0865161	0.284879	2.84328e-22	4.07304e-21	21	33	33	A1	GI. muscularis (GTEx)	EpiXcan	0.986959	esophagus_muscularis	0.999981
1006	ENSG00000247077	PGAM5	-1.40466	-0.691094	0.160123	0.0540217	0.0439692	0.000504524	0.00150808	28	29	29	A1	GI. muscularis (GTEx)	EpiXcan	0.986959	esophagus_muscularis	0.999981
1007	ENSG00000166770	ZNF667-AS1	-1.40392	-1.63378	0.160344	0.00950162	0.0365286	0.00157011	0.00440562	8	11	11	A1	GI. muscularis (GTEx)	EpiXcan	0.986959	esophagus_muscularis	0.999981
1008	ENSG00000127955	GNAI1	-1.40332	-0.840292	0.160521	0.0426655	0.0458737	0.000324139	0.000990012	41	48	48	A1	GI. muscularis (GTEx)	EpiXcan	0.986959	esophagus_muscularis	0.999981
1009	ENSG00000155592	ZKSCAN2	-1.40289	-0.890663	0.16065	0.0264568	0.134333	1.49098e-10	9.08995e-10	11	16	16	A1	GI. muscularis (GTEx)	EpiXcan	0.986959	esophagus_muscularis	0.999981
1010	ENSG00000079308	TNS1	-1.40221	-1.85809	0.160852	0.00693256	0.0687132	9.06187e-06	3.38461e-05	8	12	12	A1	GI. muscularis (GTEx)	EpiXcan	0.986959	esophagus_muscularis	0.999981
1011	ENSG00000123892	RAB38	1.40205	0.49569	0.160901	0.0874101	0.153321	7.90099e-12	5.4155e-11	21	27	27	A1	GI. muscularis (GTEx)	EpiXcan	0.986959	esophagus_muscularis	0.999981
1012	ENSG00000007372	PAX6	1.40055	0.630745	0.161348	0.0531831	0.0828703	1.2465e-06	5.10479e-06	16	18	18	A1	GI. muscularis (GTEx)	EpiXcan	0.986959	esophagus_muscularis	0.999981
1013	ENSG00000110717	NDUFS8	-1.39954	-0.525604	0.16165	0.0818874	0.162419	6.93516e-13	5.20974e-12	27	30	30	A1	GI. muscularis (GTEx)	EpiXcan	0.986959	esophagus_muscularis	0.999981
1014	ENSG00000130669	PAK4	-1.39909	-1.44576	0.161785	0.0125278	0.0366484	0.00156934	0.00440434	7	7	7	A1	GI. muscularis (GTEx)	EpiXcan	0.986959	esophagus_muscularis	0.999981
1015	ENSG00000163629	PTPN13	-1.39891	-0.846177	0.161839	0.0371697	0.0780332	1.99311e-06	8.00331e-06	22	25	25	A1	GI. muscularis (GTEx)	EpiXcan	0.986959	esophagus_muscularis	0.999981
1016	ENSG00000146556	WASH2P	-1.39886	-5.14229	0.161855	0.000810749	0.170199	3.7884e-13	2.90188e-12	7	10	10	A1	GI. muscularis (GTEx)	EpiXcan	0.986959	esophagus_muscularis	0.999981
1017	ENSG00000165948	IFI27L1	1.39846	0.455682	0.161975	0.107428	0.16212	1.24757e-12	9.14626e-12	39	44	44	A1	GI. muscularis (GTEx)	EpiXcan	0.986959	esophagus_muscularis	0.999981
1018	ENSG00000224543	SNRPGP15	-1.39816	-0.670178	0.162064	0.0513489	0.0145016	0.0467867	0.107175	38	54	54	A1	GI. muscularis (GTEx)	EpiXcan	0.986959	esophagus_muscularis	0.999981
1019	ENSG00000144214	LYG1	1.39761	0.419957	0.162231	0.128365	0.246413	5.45388e-19	6.40477e-18	29	32	32	A1	GI. muscularis (GTEx)	EpiXcan	0.986959	esophagus_muscularis	0.999981
1020	ENSG00000103550	KNOP1	1.39697	0.245772	0.162422	0.292162	0.510405	8.80492e-50	5.18306e-48	30	40	40	A1	GI. muscularis (GTEx)	EpiXcan	0.986959	esophagus_muscularis	0.999981
1021	ENSG00000177576	C18orf32	1.39661	1.44433	0.162531	0.0116161	0.0624875	2.62208e-05	9.21839e-05	8	10	10	A1	GI. muscularis (GTEx)	EpiXcan	0.986959	esophagus_muscularis	0.999981
1022	ENSG00000114850	SSR3	-1.39563	-0.531616	0.162827	0.0523847	0.0283518	0.00547039	0.0143629	69	88	88	A1	GI. muscularis (GTEx)	EpiXcan	0.986959	esophagus_muscularis	0.999981
1023	ENSG00000113758	DBN1	1.39547	1.82897	0.162875	0.00678755	0.0114984	0.0795378	0.174386	8	9	9	A1	GI. muscularis (GTEx)	EpiXcan	0.986959	esophagus_muscularis	0.999981
1024	ENSG00000118369	USP35	-1.39415	-1.22747	0.163271	0.0142411	0.0238602	0.0105562	0.0267631	10	11	11	A1	GI. muscularis (GTEx)	EpiXcan	0.986959	esophagus_muscularis	0.999981
1025	ENSG00000110218	PANX1	-1.39402	-1.37701	0.16331	0.0205854	0.131914	5.26598e-10	3.06763e-09	16	25	25	A1	GI. muscularis (GTEx)	EpiXcan	0.986959	esophagus_muscularis	0.999981
1026	ENSG00000103174	NAGPA	1.3938	0.507338	0.163377	0.0951121	0.339794	3.99204e-28	7.70365e-27	8	10	10	A1	GI. muscularis (GTEx)	EpiXcan	0.986959	esophagus_muscularis	0.999981
1027	ENSG00000124104	SNX21	1.39297	0.525914	0.163628	0.0735673	0.0956786	7.75027e-08	3.63027e-07	9	9	9	A1	GI. muscularis (GTEx)	EpiXcan	0.986959	esophagus_muscularis	0.999981
1028	ENSG00000159111	MRPL10	-1.39285	-0.561747	0.163664	0.0719077	0.118925	4.39465e-09	2.33658e-08	27	34	34	A1	GI. muscularis (GTEx)	EpiXcan	0.986959	esophagus_muscularis	0.999981
1029	ENSG00000165895	ARHGAP42	1.39228	1.3405	0.163837	0.0124981	0.0109827	0.0854237	0.185865	13	14	14	A1	GI. muscularis (GTEx)	EpiXcan	0.986959	esophagus_muscularis	0.999981
1030	ENSG00000156414	TDRD9	1.39215	0.962709	0.163878	0.0201527	0.116939	6.44207e-09	3.37522e-08	6	10	10	A1	GI. muscularis (GTEx)	EpiXcan	0.986959	esophagus_muscularis	0.999981
1031	ENSG00000214870	AC004540.1	-1.39167	-0.642511	0.164022	0.0549997	0.101547	4.81873e-08	2.29862e-07	47	57	57	A1	GI. muscularis (GTEx)	EpiXcan	0.986959	esophagus_muscularis	0.999981
1032	ENSG00000214279	SCART1	1.39161	0.589226	0.164039	0.0610876	0.118075	2.95257e-09	1.59405e-08	8	10	10	A1	GI. muscularis (GTEx)	EpiXcan	0.986959	esophagus_muscularis	0.999981
1033	ENSG00000152942	RAD17	1.3916	0.396713	0.164043	0.207292	0.3348	2.06203e-27	3.85702e-26	12	13	13	A1	GI. muscularis (GTEx)	EpiXcan	0.986959	esophagus_muscularis	0.999981
1034	ENSG00000146833	TRIM4	-1.39083	-0.34035	0.164276	0.167393	0.514318	3.9091e-51	2.47812e-49	9	14	14	A1	GI. muscularis (GTEx)	EpiXcan	0.986959	esophagus_muscularis	0.999981
1035	ENSG00000167034	NKX3-1	1.39083	0.995115	0.164277	0.0207437	0.0117638	0.0753727	0.166086	20	22	22	A1	GI. muscularis (GTEx)	EpiXcan	0.986959	esophagus_muscularis	0.999981
1036	ENSG00000244026	FAM86DP	-1.39019	-0.28871	0.164472	0.311037	0.616065	1.33735e-68	2.20427e-66	61	80	80	A1	GI. muscularis (GTEx)	EpiXcan	0.986959	esophagus_muscularis	0.999981
1037	ENSG00000133027	PEMT	-1.38922	-1.37714	0.164767	0.0102229	0.0335723	0.00221441	0.00609387	25	31	31	A1	GI. muscularis (GTEx)	EpiXcan	0.986959	esophagus_muscularis	0.999981
1038	ENSG00000135862	LAMC1	-1.38821	-0.883345	0.165074	0.0284946	0.0618398	3.07676e-05	0.000107121	39	44	44	A1	GI. muscularis (GTEx)	EpiXcan	0.986959	esophagus_muscularis	0.999981
1039	ENSG00000151502	VPS26B	-1.38804	-0.606023	0.165125	0.0604551	0.0101985	0.0958876	0.206041	62	71	71	A1	GI. muscularis (GTEx)	EpiXcan	0.986959	esophagus_muscularis	0.999981
1040	ENSG00000010278	CD9	-1.38779	-1.23573	0.165202	0.0109578	0.0124359	0.0631584	0.141372	11	13	13	A1	GI. muscularis (GTEx)	EpiXcan	0.986959	esophagus_muscularis	0.999981
1041	ENSG00000143457	GOLPH3L	1.3869	1.02567	0.165471	0.0227668	0.024209	0.00900892	0.023074	19	22	22	A1	GI. muscularis (GTEx)	EpiXcan	0.986959	esophagus_muscularis	0.999981
1042	ENSG00000139531	SUOX	-1.38508	-0.366706	0.166027	0.157063	0.244803	4.35762e-19	5.14324e-18	13	15	15	A1	GI. muscularis (GTEx)	EpiXcan	0.986959	esophagus_muscularis	0.999981
1043	ENSG00000077147	TM9SF3	1.384	1.00333	0.16636	0.0214325	0.0469996	0.000200856	0.000628965	10	12	12	A1	GI. muscularis (GTEx)	EpiXcan	0.986959	esophagus_muscularis	0.999981
1044	ENSG00000156787	TBC1D31	1.38382	0.842591	0.166413	0.0298795	0.0214486	0.0144757	0.0359392	24	29	29	A1	GI. muscularis (GTEx)	EpiXcan	0.986959	esophagus_muscularis	0.999981
1045	ENSG00000203778	FAM229B	1.3834	0.32886	0.166542	0.195412	0.285563	1.38044e-22	2.02301e-21	16	17	17	A1	GI. muscularis (GTEx)	EpiXcan	0.986959	esophagus_muscularis	0.999981
1046	ENSG00000259065	AC005520.2	-1.38264	-0.177842	0.166774	0.625327	0.567324	1.94025e-57	1.61803e-55	120	149	149	A1	GI. muscularis (GTEx)	EpiXcan	0.986959	esophagus_muscularis	0.999981
1047	ENSG00000050130	JKAMP	1.38238	0.775867	0.166856	0.0323176	0.0476936	0.000158008	0.000502197	13	15	15	A1	GI. muscularis (GTEx)	EpiXcan	0.986959	esophagus_muscularis	0.999981
1048	ENSG00000131023	LATS1	1.38216	1.34252	0.166923	0.0114061	0.0576384	6.19684e-05	0.000207054	15	21	21	A1	GI. muscularis (GTEx)	EpiXcan	0.986959	esophagus_muscularis	0.999981
1049	ENSG00000204792	LINC01291	-1.38211	-0.630447	0.166939	0.0637201	0.681077	1.96504e-82	8.09712e-80	7	9	9	A1	GI. muscularis (GTEx)	EpiXcan	0.986959	esophagus_muscularis	0.999981
1050	ENSG00000156218	ADAMTSL3	-1.3818	-0.677987	0.167034	0.0508536	0.0912246	2.76468e-07	1.21459e-06	41	49	49	A1	GI. muscularis (GTEx)	EpiXcan	0.986959	esophagus_muscularis	0.999981
1051	ENSG00000100033	PRODH	-1.38174	-1.64173	0.167051	0.0232313	0.33914	1.97157e-27	3.69768e-26	17	29	29	A1	GI. muscularis (GTEx)	EpiXcan	0.986959	esophagus_muscularis	0.999981
1052	ENSG00000182307	C8orf33	1.38168	1.08757	0.16707	0.0194511	0.0994133	8.98119e-08	4.17196e-07	4	7	7	A1	GI. muscularis (GTEx)	EpiXcan	0.986959	esophagus_muscularis	0.999981
1053	ENSG00000120868	APAF1	1.37977	0.734577	0.167657	0.0413963	0.162301	2.73154e-12	1.94357e-11	7	11	11	A1	GI. muscularis (GTEx)	EpiXcan	0.986959	esophagus_muscularis	0.999981
1054	ENSG00000204164	BMS1P5	-1.37881	-2.54673	0.167953	0.00632919	0.153245	9.97192e-12	6.78847e-11	9	42	42	A1	GI. muscularis (GTEx)	EpiXcan	0.986959	esophagus_muscularis	0.999981
1055	ENSG00000158711	ELK4	1.37871	0.798661	0.167985	0.0509005	0.0120559	0.0697498	0.154889	48	58	58	A1	GI. muscularis (GTEx)	EpiXcan	0.986959	esophagus_muscularis	0.999981
1056	ENSG00000090372	STRN4	1.37809	0.789885	0.168177	0.0485851	0.165343	1.06462e-12	7.86674e-12	8	12	12	A1	GI. muscularis (GTEx)	EpiXcan	0.986959	esophagus_muscularis	0.999981
1057	ENSG00000113068	PFDN1	1.37808	0.361285	0.168178	0.156323	0.24855	4.09705e-19	4.83976e-18	64	90	90	A1	GI. muscularis (GTEx)	EpiXcan	0.986959	esophagus_muscularis	0.999981
1058	ENSG00000100568	VTI1B	1.37801	0.602513	0.168199	0.0786034	0.107875	1.37418e-08	6.92776e-08	44	55	55	A1	GI. muscularis (GTEx)	EpiXcan	0.986959	esophagus_muscularis	0.999981
1059	ENSG00000164930	FZD6	1.37786	1.36284	0.168245	0.0124273	0.0524202	0.00014399	0.000460046	8	8	8	A1	GI. muscularis (GTEx)	EpiXcan	0.986959	esophagus_muscularis	0.999981
1060	ENSG00000108443	RPS6KB1	1.37764	1.05543	0.168314	0.0307844	0.0256257	0.00710757	0.0184334	28	38	38	A1	GI. muscularis (GTEx)	EpiXcan	0.986959	esophagus_muscularis	0.999981
1061	ENSG00000177839	PCDHB9	-1.37714	-0.415872	0.168468	0.126029	0.0629746	2.93304e-05	0.000102499	57	70	70	A1	GI. muscularis (GTEx)	EpiXcan	0.986959	esophagus_muscularis	0.999981
1062	ENSG00000152492	CCDC50	-1.37689	-0.351638	0.168547	0.170175	0.230159	5.84345e-18	6.42092e-17	30	35	35	A1	GI. muscularis (GTEx)	EpiXcan	0.986959	esophagus_muscularis	0.999981
1063	ENSG00000269825	AC022150.4	-1.37681	-0.892313	0.16857	0.0264686	0.107817	1.58935e-08	7.95809e-08	17	24	24	A1	GI. muscularis (GTEx)	EpiXcan	0.986959	esophagus_muscularis	0.999981
1064	ENSG00000173457	PPP1R14B	1.37618	2.07521	0.168765	0.0061866	0.1069	1.27683e-08	6.45558e-08	12	15	15	A1	GI. muscularis (GTEx)	EpiXcan	0.986959	esophagus_muscularis	0.999981
1065	ENSG00000197580	BCO2	1.37616	0.520933	0.168771	0.107783	0.1886	2.36846e-14	2.02207e-13	18	22	22	A1	GI. muscularis (GTEx)	EpiXcan	0.986959	esophagus_muscularis	0.999981
1066	ENSG00000156374	PCGF6	1.37563	1.34412	0.168936	0.0104286	0.0187501	0.0240347	0.0576684	5	5	5	A1	GI. muscularis (GTEx)	EpiXcan	0.986959	esophagus_muscularis	0.999981
1067	ENSG00000143924	EML4	-1.37496	-1.23298	0.169145	0.0128558	0.0650891	1.53362e-05	5.56488e-05	6	11	11	A1	GI. muscularis (GTEx)	EpiXcan	0.986959	esophagus_muscularis	0.999981
1068	ENSG00000100077	GRK3	-1.37187	-1.31911	0.170104	0.0114996	0.113382	7.50276e-09	3.89598e-08	11	14	14	A1	GI. muscularis (GTEx)	EpiXcan	0.986959	esophagus_muscularis	0.999981
1069	ENSG00000089123	TASP1	1.37187	0.738565	0.170104	0.0352804	0.0766601	3.33234e-06	1.30262e-05	13	16	16	A1	GI. muscularis (GTEx)	EpiXcan	0.986959	esophagus_muscularis	0.999981
1070	ENSG00000167840	ZNF232	-1.37161	-0.303162	0.170185	0.348485	0.405671	1.51395e-35	4.24208e-34	66	85	85	A1	GI. muscularis (GTEx)	EpiXcan	0.986959	esophagus_muscularis	0.999981
1071	ENSG00000248905	FMN1	-1.37117	-1.11258	0.170321	0.0237682	0.0530188	0.000133729	0.000429022	21	24	24	A1	GI. muscularis (GTEx)	EpiXcan	0.986959	esophagus_muscularis	0.999981
1072	ENSG00000135744	AGT	1.37113	1.18766	0.170334	0.0166154	0.0835086	1.10979e-06	4.5703e-06	29	36	36	A1	GI. muscularis (GTEx)	EpiXcan	0.986959	esophagus_muscularis	0.999981
1073	ENSG00000241978	AKAP2	1.37043	0.917481	0.170554	0.0265973	0.104691	4.18325e-08	2.01282e-07	7	9	9	A1	GI. muscularis (GTEx)	EpiXcan	0.986959	esophagus_muscularis	0.999981
1074	ENSG00000104973	MED25	1.36981	1.16747	0.170747	0.0144634	0.0393694	0.00104638	0.00300098	4	5	5	A1	GI. muscularis (GTEx)	EpiXcan	0.986959	esophagus_muscularis	0.999981
1075	ENSG00000137337	MDC1	-1.36961	-0.819055	0.17081	0.0380858	0.0514056	0.000138423	0.000443169	37	55	55	A1	GI. muscularis (GTEx)	EpiXcan	0.986959	esophagus_muscularis	0.999981
1076	ENSG00000078018	MAP2	-1.369	-0.301382	0.171001	0.195973	0.310549	2.50131e-25	4.18678e-24	3	3	3	A1	GI. muscularis (GTEx)	EpiXcan	0.986959	esophagus_muscularis	0.999981
1077	ENSG00000273014	AC018645.2	1.36745	1.1439	0.171485	0.0180673	0.0213669	0.0151883	0.0375819	16	20	20	A1	GI. muscularis (GTEx)	EpiXcan	0.986959	esophagus_muscularis	0.999981
1078	ENSG00000151148	UBE3B	-1.36664	-0.525634	0.171738	0.0773383	0.180218	4.83711e-14	4.02901e-13	20	22	22	A1	GI. muscularis (GTEx)	EpiXcan	0.986959	esophagus_muscularis	0.999981
1079	ENSG00000127399	LRRC61	1.36548	0.27014	0.172101	0.238514	0.306464	2.12601e-24	3.39628e-23	22	27	27	A1	GI. muscularis (GTEx)	EpiXcan	0.986959	esophagus_muscularis	0.999981
1080	ENSG00000165474	GJB2	1.36416	1.24518	0.172518	0.0111227	0.033488	0.00246089	0.00672605	6	6	6	A1	GI. muscularis (GTEx)	EpiXcan	0.986959	esophagus_muscularis	0.999981
1081	ENSG00000065057	NTHL1	-1.36378	-1.58541	0.172637	0.0083025	0.0152703	0.0382237	0.0889411	3	3	3	A1	GI. muscularis (GTEx)	EpiXcan	0.986959	esophagus_muscularis	0.999981
1082	ENSG00000089050	RBBP9	1.36337	1.19362	0.172765	0.0132186	0.0292266	0.00427125	0.0113463	6	7	7	A1	GI. muscularis (GTEx)	EpiXcan	0.986959	esophagus_muscularis	0.999981
1083	ENSG00000162971	TYW5	1.36292	1.64951	0.172906	0.00799144	0.0354593	0.00175427	0.0048988	10	13	13	A1	GI. muscularis (GTEx)	EpiXcan	0.986959	esophagus_muscularis	0.999981
1084	ENSG00000179431	FJX1	1.36289	0.69873	0.172918	0.0469916	0.105629	2.2539e-08	1.11344e-07	5	6	6	A1	GI. muscularis (GTEx)	EpiXcan	0.986959	esophagus_muscularis	0.999981
1085	ENSG00000100014	SPECC1L	1.36275	3.00461	0.172961	0.00224881	0.0275997	0.00586491	0.0153441	3	4	4	A1	GI. muscularis (GTEx)	EpiXcan	0.986959	esophagus_muscularis	0.999981
1086	ENSG00000160767	FAM189B	-1.3625	-0.801129	0.17304	0.0333824	0.0936846	1.70172e-07	7.65611e-07	12	16	16	A1	GI. muscularis (GTEx)	EpiXcan	0.986959	esophagus_muscularis	0.999981
1087	ENSG00000161558	TMEM143	1.36222	0.443848	0.173127	0.100191	0.082797	6.84183e-07	2.88023e-06	33	41	41	A1	GI. muscularis (GTEx)	EpiXcan	0.986959	esophagus_muscularis	0.999981
1088	ENSG00000131845	ZNF304	1.36137	0.469385	0.173398	0.0992707	0.239103	3.75198e-19	4.44715e-18	26	34	34	A1	GI. muscularis (GTEx)	EpiXcan	0.986959	esophagus_muscularis	0.999981
1089	ENSG00000127220	ABHD8	1.36109	0.941304	0.173486	0.022902	0.0704106	8.38236e-06	3.14591e-05	8	12	12	A1	GI. muscularis (GTEx)	EpiXcan	0.986959	esophagus_muscularis	0.999981
1090	ENSG00000101452	DHX35	-1.36096	-0.288316	0.173527	0.293101	0.411465	1.41666e-35	3.99344e-34	17	17	17	A1	GI. muscularis (GTEx)	EpiXcan	0.986959	esophagus_muscularis	0.999981
1091	ENSG00000166881	NEMP1	1.36081	0.358858	0.173574	0.167404	0.216854	6.77758e-19	7.92603e-18	12	16	16	A1	GI. muscularis (GTEx)	EpiXcan	0.986959	esophagus_muscularis	0.999981
1092	ENSG00000129562	DAD1	1.36052	1.86807	0.173665	0.00815572	0.127689	1.0751e-09	6.06365e-09	14	20	20	A1	GI. muscularis (GTEx)	EpiXcan	0.986959	esophagus_muscularis	0.999981
1093	ENSG00000169756	LIMS1	-1.36004	-0.573314	0.173817	0.0618591	0.103273	3.10213e-08	1.50906e-07	20	21	21	A1	GI. muscularis (GTEx)	EpiXcan	0.986959	esophagus_muscularis	0.999981
1094	ENSG00000168036	CTNNB1	1.35961	0.807199	0.173953	0.0307392	0.0743545	4.88664e-06	1.87875e-05	9	11	11	A1	GI. muscularis (GTEx)	EpiXcan	0.986959	esophagus_muscularis	0.999981
1095	ENSG00000149548	CCDC15	1.35922	0.447129	0.174078	0.0990418	0.0950857	1.36294e-07	6.20161e-07	60	67	67	A1	GI. muscularis (GTEx)	EpiXcan	0.986959	esophagus_muscularis	0.999981
1096	ENSG00000253368	TRNP1	1.35908	1.62519	0.17412	0.00932798	0.0347246	0.00196639	0.00544989	18	26	26	A1	GI. muscularis (GTEx)	EpiXcan	0.986959	esophagus_muscularis	0.999981
1097	ENSG00000174136	RGMB	-1.35873	-0.717965	0.174231	0.0429426	0.127524	1.12739e-09	6.34328e-09	29	39	39	A1	GI. muscularis (GTEx)	EpiXcan	0.986959	esophagus_muscularis	0.999981
1098	ENSG00000160606	TLCD1	1.35762	1.09662	0.174583	0.0145467	0.020094	0.0192254	0.0468757	25	33	33	A1	GI. muscularis (GTEx)	EpiXcan	0.986959	esophagus_muscularis	0.999981
1099	ENSG00000206562	METTL6	-1.35759	-0.718866	0.174594	0.0354855	0.123491	1.78418e-09	9.84886e-09	8	8	8	A1	GI. muscularis (GTEx)	EpiXcan	0.986959	esophagus_muscularis	0.999981
1100	ENSG00000066185	ZMYND12	-1.35746	-0.733061	0.174634	0.0306008	0.0230525	0.0113185	0.0285715	16	18	18	A1	GI. muscularis (GTEx)	EpiXcan	0.986959	esophagus_muscularis	0.999981
1101	ENSG00000166387	PPFIBP2	-1.35732	-2.91693	0.174681	0.00224454	0.0202201	0.0179675	0.0439923	5	8	8	A1	GI. muscularis (GTEx)	EpiXcan	0.986959	esophagus_muscularis	0.999981
1102	ENSG00000133422	MORC2	-1.35624	-1.03389	0.175024	0.0199016	0.0422531	0.000671119	0.0019757	13	13	13	A1	GI. muscularis (GTEx)	EpiXcan	0.986959	esophagus_muscularis	0.999981
1103	ENSG00000133687	TMTC1	1.35546	0.963598	0.17527	0.0352749	0.0100632	0.0986483	0.211454	21	23	23	A1	GI. muscularis (GTEx)	EpiXcan	0.986959	esophagus_muscularis	0.999981
1104	ENSG00000215908	CROCCP2	-1.35492	-0.664484	0.175444	0.0542163	0.11067	9.7222e-09	4.98748e-08	47	68	68	A1	GI. muscularis (GTEx)	EpiXcan	0.986959	esophagus_muscularis	0.999981
1105	ENSG00000224152	AC009506.1	-1.35335	-1.51443	0.175943	0.00900665	0.0541662	9.28228e-05	0.00030363	16	21	21	A1	GI. muscularis (GTEx)	EpiXcan	0.986959	esophagus_muscularis	0.999981
1106	ENSG00000139620	KANSL2	-1.35303	-8.74206	0.176045	0.000602845	0.0164796	0.0337214	0.0790292	8	15	15	A1	GI. muscularis (GTEx)	EpiXcan	0.986959	esophagus_muscularis	0.999981
1107	ENSG00000167114	SLC27A4	1.35266	3.99233	0.176165	0.0010937	0.023583	0.0114959	0.0289881	3	4	4	A1	GI. muscularis (GTEx)	EpiXcan	0.986959	esophagus_muscularis	0.999981
1108	ENSG00000166788	SAAL1	-1.35237	-0.365132	0.176256	0.166978	0.252507	1.15504e-20	1.51944e-19	14	15	15	A1	GI. muscularis (GTEx)	EpiXcan	0.986959	esophagus_muscularis	0.999981
1109	ENSG00000074266	EED	-1.35067	-50.1009	0.1768	2.49542e-05	0.0122747	0.0670482	0.149458	1	3	3	A1	GI. muscularis (GTEx)	EpiXcan	0.986959	esophagus_muscularis	0.999981
1110	ENSG00000148308	GTF3C5	1.35005	1.58526	0.177001	0.014105	0.0247078	0.00927895	0.0237136	5	7	7	A1	GI. muscularis (GTEx)	EpiXcan	0.986959	esophagus_muscularis	0.999981
1111	ENSG00000151893	CACUL1	1.34961	0.464721	0.177142	0.0856503	0.158494	6.04983e-12	4.16911e-11	38	54	54	A1	GI. muscularis (GTEx)	EpiXcan	0.986959	esophagus_muscularis	0.999981
1112	ENSG00000104522	TSTA3	1.34951	1.70169	0.177172	0.00553253	0.0116288	0.0776937	0.170602	11	12	12	A1	GI. muscularis (GTEx)	EpiXcan	0.986959	esophagus_muscularis	0.999981
1113	ENSG00000204525	HLA-C	-1.34936	-0.284585	0.177222	0.273418	0.583362	6.55452e-62	7.17413e-60	34	40	40	A1	GI. muscularis (GTEx)	EpiXcan	0.986959	esophagus_muscularis	0.999981
1114	ENSG00000132199	ENOSF1	-1.34884	-0.423329	0.177387	0.120038	0.265857	1.69824e-20	2.21943e-19	57	66	66	A1	GI. muscularis (GTEx)	EpiXcan	0.986959	esophagus_muscularis	0.999981
1115	ENSG00000168280	KIF5C	-1.34802	-0.969831	0.177652	0.0264844	0.026037	0.00676915	0.0176013	18	23	23	A1	GI. muscularis (GTEx)	EpiXcan	0.986959	esophagus_muscularis	0.999981
1116	ENSG00000129422	MTUS1	-1.34784	-1.61221	0.177709	0.00751666	0.0375747	0.00140666	0.00396844	16	23	23	A1	GI. muscularis (GTEx)	EpiXcan	0.986959	esophagus_muscularis	0.999981
1117	ENSG00000104756	KCTD9	-1.34709	-0.941938	0.177951	0.0213357	0.0129435	0.0564556	0.127346	27	36	36	A1	GI. muscularis (GTEx)	EpiXcan	0.986959	esophagus_muscularis	0.999981
1118	ENSG00000187595	ZNF385C	1.34663	0.765843	0.178101	0.0419214	0.108566	1.08324e-08	5.52663e-08	21	26	26	A1	GI. muscularis (GTEx)	EpiXcan	0.986959	esophagus_muscularis	0.999981
1119	ENSG00000143622	RIT1	1.34551	0.99093	0.178462	0.0180405	0.0804867	1.87361e-06	7.54073e-06	9	18	18	A1	GI. muscularis (GTEx)	EpiXcan	0.986959	esophagus_muscularis	0.999981
1120	ENSG00000000460	C1orf112	1.34534	0.890617	0.178515	0.0229761	0.0245067	0.00967156	0.024654	23	28	28	A1	GI. muscularis (GTEx)	EpiXcan	0.986959	esophagus_muscularis	0.999981
1121	ENSG00000137700	SLC37A4	1.34435	1.31181	0.178835	0.0122941	0.0543883	0.000105847	0.000344383	6	6	6	A1	GI. muscularis (GTEx)	EpiXcan	0.986959	esophagus_muscularis	0.999981
1122	ENSG00000075884	ARHGAP15	1.344	0.987056	0.178949	0.0179803	0.115941	7.15319e-09	3.72412e-08	7	9	9	A1	GI. muscularis (GTEx)	EpiXcan	0.986959	esophagus_muscularis	0.999981
1123	ENSG00000006042	TMEM98	1.34396	0.514291	0.17896	0.127886	0.211358	3.09185e-16	3.02281e-15	43	54	54	A1	GI. muscularis (GTEx)	EpiXcan	0.986959	esophagus_muscularis	0.999981
1124	ENSG00000135637	CCDC142	-1.34384	-1.28232	0.179001	0.015582	0.0356433	0.00185832	0.00516978	20	28	28	A1	GI. muscularis (GTEx)	EpiXcan	0.986959	esophagus_muscularis	0.999981
1125	ENSG00000099282	TSPAN15	-1.34331	-0.82606	0.179171	0.0336469	0.0594015	4.8199e-05	0.000163187	20	30	30	A1	GI. muscularis (GTEx)	EpiXcan	0.986959	esophagus_muscularis	0.999981
1126	ENSG00000196531	NACA	1.3412	1.4956	0.179854	0.0103308	0.0153575	0.0417106	0.0964141	7	7	7	A1	GI. muscularis (GTEx)	EpiXcan	0.986959	esophagus_muscularis	0.999981
1127	ENSG00000124570	SERPINB6	-1.3408	-0.580866	0.179984	0.0607645	0.104696	1.90368e-08	9.44424e-08	13	21	21	A1	GI. muscularis (GTEx)	EpiXcan	0.986959	esophagus_muscularis	0.999981
1128	ENSG00000106628	POLD2	-1.34056	-0.75317	0.180062	0.0844571	0.1519	6.13826e-12	4.22382e-11	10	13	13	A1	GI. muscularis (GTEx)	EpiXcan	0.986959	esophagus_muscularis	0.999981
1129	ENSG00000204851	PNMA8B	1.33952	0.528578	0.180403	0.0692211	0.0978573	6.31057e-08	2.97781e-07	37	48	48	A1	GI. muscularis (GTEx)	EpiXcan	0.986959	esophagus_muscularis	0.999981
1130	ENSG00000250251	PKD1P6	-1.33923	-0.36099	0.180497	0.145877	0.155614	1.01805e-11	6.92037e-11	44	56	56	A1	GI. muscularis (GTEx)	EpiXcan	0.986959	esophagus_muscularis	0.999981
1131	ENSG00000172292	CERS6	-1.33912	-0.743645	0.180532	0.0361494	0.161883	2.00334e-12	1.44376e-11	8	10	10	A1	GI. muscularis (GTEx)	EpiXcan	0.986959	esophagus_muscularis	0.999981
1132	ENSG00000162545	CAMK2N1	-1.33907	-0.50491	0.180547	0.0861231	0.0898313	3.12326e-07	1.36569e-06	55	69	69	A1	GI. muscularis (GTEx)	EpiXcan	0.986959	esophagus_muscularis	0.999981
1133	ENSG00000100418	DESI1	1.33729	0.406205	0.181126	0.153017	0.19861	1.62108e-16	1.60504e-15	12	19	19	A1	GI. muscularis (GTEx)	EpiXcan	0.986959	esophagus_muscularis	0.999981
1134	ENSG00000169715	MT1E	-1.33712	-0.616619	0.181182	0.0504711	0.141892	6.89062e-11	4.3505e-10	35	45	45	A1	GI. muscularis (GTEx)	EpiXcan	0.986959	esophagus_muscularis	0.999981
1135	ENSG00000123908	AGO2	-1.33672	-0.601738	0.181315	0.087601	0.0439426	0.000391436	0.00118599	49	67	67	A1	GI. muscularis (GTEx)	EpiXcan	0.986959	esophagus_muscularis	0.999981
1136	ENSG00000170035	UBE2E3	-1.33545	-0.477891	0.181731	0.0931186	0.126389	1.15198e-09	6.47642e-09	104	119	119	A1	GI. muscularis (GTEx)	EpiXcan	0.986959	esophagus_muscularis	0.999981
1137	ENSG00000111077	TNS2	-1.33516	-0.41419	0.181824	0.123668	0.337975	4.4982e-28	8.64468e-27	17	20	20	A1	GI. muscularis (GTEx)	EpiXcan	0.986959	esophagus_muscularis	0.999981
1138	ENSG00000136870	ZNF189	1.33507	0.505029	0.181853	0.0759434	0.235071	5.48681e-18	6.04326e-17	9	10	10	A1	GI. muscularis (GTEx)	EpiXcan	0.986959	esophagus_muscularis	0.999981
1139	ENSG00000251022	THAP9-AS1	1.33375	0.442301	0.182286	0.140597	0.235993	4.38473e-18	4.88703e-17	17	22	22	A1	GI. muscularis (GTEx)	EpiXcan	0.986959	esophagus_muscularis	0.999981
1140	ENSG00000166750	SLFN5	-1.33368	-0.229429	0.18231	0.334183	0.45379	3.99147e-41	1.52788e-39	28	30	30	A1	GI. muscularis (GTEx)	EpiXcan	0.986959	esophagus_muscularis	0.999981
1141	ENSG00000145428	RNF175	1.33359	1.04923	0.182338	0.0201754	0.0561147	5.90102e-05	0.000197641	10	10	10	A1	GI. muscularis (GTEx)	EpiXcan	0.986959	esophagus_muscularis	0.999981
1142	ENSG00000145423	SFRP2	1.33341	0.438698	0.182398	0.0657394	0.0351817	0.00186961	0.00519913	49	62	62	A1	GI. muscularis (GTEx)	EpiXcan	0.986959	esophagus_muscularis	0.999981
1143	ENSG00000248092	NNT-AS1	-1.33333	-0.683986	0.182422	0.0504131	0.103436	2.43254e-08	1.19663e-07	26	32	32	A1	GI. muscularis (GTEx)	EpiXcan	0.986959	esophagus_muscularis	0.999981
1144	ENSG00000196735	HLA-DQA1	1.33307	0.653463	0.18251	0.0591117	0.276938	6.13607e-22	8.6225e-21	14	18	18	A1	GI. muscularis (GTEx)	EpiXcan	0.986959	esophagus_muscularis	0.999981
1145	ENSG00000112425	EPM2A	1.33274	0.443363	0.182618	0.0904622	0.153323	1.5863e-11	1.06285e-10	42	50	50	A1	GI. muscularis (GTEx)	EpiXcan	0.986959	esophagus_muscularis	0.999981
1146	ENSG00000116127	ALMS1	1.3318	0.971827	0.182927	0.026405	0.033978	0.00202116	0.00558841	20	26	26	A1	GI. muscularis (GTEx)	EpiXcan	0.986959	esophagus_muscularis	0.999981
1147	ENSG00000257218	GATC	1.33131	0.531386	0.183088	0.0643153	0.110483	1.22587e-08	6.20687e-08	45	57	57	A1	GI. muscularis (GTEx)	EpiXcan	0.986959	esophagus_muscularis	0.999981
1148	ENSG00000197245	FAM110D	1.3311	1.05398	0.183158	0.0190449	0.0447218	0.000247362	0.000767052	4	4	4	A1	GI. muscularis (GTEx)	EpiXcan	0.986959	esophagus_muscularis	0.999981
1149	ENSG00000105373	NOP53	-1.33074	-0.736893	0.183276	0.0323395	0.138733	1.36758e-10	8.37403e-10	6	10	10	A1	GI. muscularis (GTEx)	EpiXcan	0.986959	esophagus_muscularis	0.999981
1150	ENSG00000198133	TMEM229B	1.32998	0.578129	0.183524	0.0573084	0.124883	4.70103e-10	2.74995e-09	13	13	13	A1	GI. muscularis (GTEx)	EpiXcan	0.986959	esophagus_muscularis	0.999981
1151	ENSG00000164933	SLC25A32	-1.32993	-0.738839	0.183543	0.0345203	0.027947	0.00519805	0.0136811	30	40	40	A1	GI. muscularis (GTEx)	EpiXcan	0.986959	esophagus_muscularis	0.999981
1152	ENSG00000175279	CENPS	-1.32989	-0.894758	0.183554	0.0224075	0.185418	5.13456e-14	4.27169e-13	9	14	14	A1	GI. muscularis (GTEx)	EpiXcan	0.986959	esophagus_muscularis	0.999981
1153	ENSG00000038219	BOD1L1	1.32988	0.71411	0.183557	0.0332329	0.0953938	1.93316e-07	8.64738e-07	25	32	32	A1	GI. muscularis (GTEx)	EpiXcan	0.986959	esophagus_muscularis	0.999981
1154	ENSG00000163162	RNF149	-1.32934	-0.659908	0.183735	0.0424442	0.120387	2.82969e-09	1.53125e-08	10	11	11	A1	GI. muscularis (GTEx)	EpiXcan	0.986959	esophagus_muscularis	0.999981
1155	ENSG00000188002	AC026412.1	1.3287	0.230429	0.183948	0.386936	0.57154	2.50059e-58	2.26021e-56	10	12	12	A1	GI. muscularis (GTEx)	EpiXcan	0.986959	esophagus_muscularis	0.999981
1156	ENSG00000173726	TOMM20	-1.3286	-1.4269	0.183979	0.0132038	0.0108309	0.0808932	0.177053	16	19	19	A1	GI. muscularis (GTEx)	EpiXcan	0.986959	esophagus_muscularis	0.999981
1157	ENSG00000137817	PARP6	-1.32856	-0.734305	0.183994	0.0593876	0.118934	2.0107e-09	1.10384e-08	19	20	20	A1	GI. muscularis (GTEx)	EpiXcan	0.986959	esophagus_muscularis	0.999981
1158	ENSG00000196083	IL1RAP	1.32839	4.23242	0.18405	0.00142486	0.0102679	0.0955038	0.205374	2	3	3	A1	GI. muscularis (GTEx)	EpiXcan	0.986959	esophagus_muscularis	0.999981
1159	ENSG00000125534	PPDPF	1.32827	0.579586	0.184089	0.0754987	0.373731	2.04777e-31	4.75776e-30	8	13	13	A1	GI. muscularis (GTEx)	EpiXcan	0.986959	esophagus_muscularis	0.999981
1160	ENSG00000240065	PSMB9	-1.32807	-0.737781	0.184155	0.0360176	0.0882916	6.22947e-07	2.63193e-06	21	27	27	A1	GI. muscularis (GTEx)	EpiXcan	0.986959	esophagus_muscularis	0.999981
1161	ENSG00000042088	TDP1	-1.32792	-1.23026	0.184205	0.0146556	0.022519	0.0138015	0.0343748	6	7	7	A1	GI. muscularis (GTEx)	EpiXcan	0.986959	esophagus_muscularis	0.999981
1162	ENSG00000262879	AC068152.1	-1.32736	-0.550757	0.18439	0.0814645	0.196228	4.61968e-15	4.1224e-14	10	13	13	A1	GI. muscularis (GTEx)	EpiXcan	0.986959	esophagus_muscularis	0.999981
1163	ENSG00000244560	AC004890.2	-1.32719	-0.549041	0.184445	0.0868795	0.17203	6.00287e-13	4.5337e-12	36	50	50	A1	GI. muscularis (GTEx)	EpiXcan	0.986959	esophagus_muscularis	0.999981
1164	ENSG00000170113	NIPA1	1.32688	4.54907	0.184548	0.00102382	0.184303	3.86078e-14	3.24084e-13	7	28	28	A1	GI. muscularis (GTEx)	EpiXcan	0.986959	esophagus_muscularis	0.999981
1165	ENSG00000165684	SNAPC4	-1.32666	-0.29757	0.184621	0.267181	0.370985	2.45391e-31	5.6638e-30	34	37	37	A1	GI. muscularis (GTEx)	EpiXcan	0.986959	esophagus_muscularis	0.999981
1166	ENSG00000130844	ZNF331	1.32587	0.893251	0.184882	0.0231157	0.031011	0.00303656	0.00820473	26	28	28	A1	GI. muscularis (GTEx)	EpiXcan	0.986959	esophagus_muscularis	0.999981
1167	ENSG00000263072	ZNF213-AS1	1.32527	0.288885	0.185082	0.21302	0.323096	5.88433e-26	1.00905e-24	18	24	24	A1	GI. muscularis (GTEx)	EpiXcan	0.986959	esophagus_muscularis	0.999981
1168	ENSG00000121749	TBC1D15	-1.32512	-2.38249	0.185133	0.00411517	0.0169235	0.0331872	0.0778554	3	3	3	A1	GI. muscularis (GTEx)	EpiXcan	0.986959	esophagus_muscularis	0.999981
1169	ENSG00000198502	HLA-DRB5	1.32488	0.305047	0.185211	0.210796	0.669429	2.98169e-78	9.0812e-76	53	73	73	A1	GI. muscularis (GTEx)	EpiXcan	0.986959	esophagus_muscularis	0.999981
1170	ENSG00000134013	LOXL2	-1.32467	-0.633934	0.185281	0.0436804	0.114622	7.27474e-09	3.78179e-08	33	39	39	A1	GI. muscularis (GTEx)	EpiXcan	0.986959	esophagus_muscularis	0.999981
1171	ENSG00000140854	KATNB1	1.32444	0.785759	0.185357	0.0303227	0.0180305	0.0267722	0.0637455	22	24	24	A1	GI. muscularis (GTEx)	EpiXcan	0.986959	esophagus_muscularis	0.999981
1172	ENSG00000128578	STRIP2	-1.32414	-1.71598	0.185458	0.00917588	0.0261686	0.0078469	0.0202533	8	9	9	A1	GI. muscularis (GTEx)	EpiXcan	0.986959	esophagus_muscularis	0.999981
1173	ENSG00000196072	BLOC1S2	1.32376	0.673766	0.185582	0.0363524	0.123222	1.86769e-09	1.02855e-08	17	19	19	A1	GI. muscularis (GTEx)	EpiXcan	0.986959	esophagus_muscularis	0.999981
1174	ENSG00000270696	AC005034.3	-1.32355	-0.355109	0.185654	0.137692	0.229848	1.68843e-17	1.79748e-16	8	8	8	A1	GI. muscularis (GTEx)	EpiXcan	0.986959	esophagus_muscularis	0.999981
1175	ENSG00000101134	DOK5	-1.32353	-1.21519	0.18566	0.0135299	0.0396941	0.000928572	0.00268233	9	11	11	A1	GI. muscularis (GTEx)	EpiXcan	0.986959	esophagus_muscularis	0.999981
1176	ENSG00000080947	CROCCP3	-1.32349	-0.405647	0.185672	0.137469	0.0501218	0.000205804	0.000643596	82	106	106	A1	GI. muscularis (GTEx)	EpiXcan	0.986959	esophagus_muscularis	0.999981
1177	ENSG00000139168	ZCRB1	-1.32312	-0.463192	0.185797	0.0819151	0.170941	5.13862e-13	3.8999e-12	11	12	12	A1	GI. muscularis (GTEx)	EpiXcan	0.986959	esophagus_muscularis	0.999981
1178	ENSG00000171533	MAP6	-1.32242	-0.882909	0.186028	0.0250977	0.024522	0.00962666	0.024544	10	13	13	A1	GI. muscularis (GTEx)	EpiXcan	0.986959	esophagus_muscularis	0.999981
1179	ENSG00000187954	CYHR1	1.32239	1.7728	0.186038	0.00831317	0.0735765	4.71153e-06	1.81442e-05	7	13	13	A1	GI. muscularis (GTEx)	EpiXcan	0.986959	esophagus_muscularis	0.999981
1180	ENSG00000164296	TIGD6	-1.32104	-7.63933	0.18649	0.00030907	0.0469294	0.000252902	0.000783018	6	10	10	A1	GI. muscularis (GTEx)	EpiXcan	0.986959	esophagus_muscularis	0.999981
1181	ENSG00000166562	SEC11C	-1.32102	-1.08257	0.186493	0.0159586	0.0646588	2.16023e-05	7.67949e-05	9	10	10	A1	GI. muscularis (GTEx)	EpiXcan	0.986959	esophagus_muscularis	0.999981
1182	ENSG00000167333	TRIM68	1.32038	0.707779	0.186708	0.0457949	0.149508	2.82029e-11	1.84982e-10	9	10	10	A1	GI. muscularis (GTEx)	EpiXcan	0.986959	esophagus_muscularis	0.999981
1183	ENSG00000180758	GPR157	1.3196	0.550402	0.186968	0.0661115	0.0120278	0.071287	0.158027	56	70	70	A1	GI. muscularis (GTEx)	EpiXcan	0.986959	esophagus_muscularis	0.999981
1184	ENSG00000175611	LINC00476	-1.31868	-0.333727	0.187275	0.172438	0.3914	5.93019e-34	1.54141e-32	7	10	10	A1	GI. muscularis (GTEx)	EpiXcan	0.986959	esophagus_muscularis	0.999981
1185	ENSG00000177192	PUS1	1.31832	0.861063	0.187396	0.0146014	0.0762201	2.141e-06	8.5656e-06	24	30	30	A1	GI. muscularis (GTEx)	EpiXcan	0.986959	esophagus_muscularis	0.999981
1186	ENSG00000228672	PROB1	1.31767	0.954006	0.187614	0.0222533	0.0455621	0.000406202	0.00122834	21	28	28	A1	GI. muscularis (GTEx)	EpiXcan	0.986959	esophagus_muscularis	0.999981
1187	ENSG00000235954	TTC28-AS1	1.31628	0.424288	0.18808	0.0884249	0.108251	1.61225e-08	8.06991e-08	61	84	84	A1	GI. muscularis (GTEx)	EpiXcan	0.986959	esophagus_muscularis	0.999981
1188	ENSG00000185499	MUC1	-1.31496	-0.377224	0.188523	0.116543	0.117379	5.18223e-09	2.74077e-08	63	78	78	A1	GI. muscularis (GTEx)	EpiXcan	0.986959	esophagus_muscularis	0.999981
1189	ENSG00000168228	ZCCHC4	-1.31389	-1.39084	0.188883	0.00964001	0.0151764	0.0413805	0.0957457	7	10	10	A1	GI. muscularis (GTEx)	EpiXcan	0.986959	esophagus_muscularis	0.999981
1190	ENSG00000151136	BTBD11	-1.31388	-0.954252	0.188886	0.0231216	0.0125027	0.0660746	0.147476	23	28	28	A1	GI. muscularis (GTEx)	EpiXcan	0.986959	esophagus_muscularis	0.999981
1191	ENSG00000106538	RARRES2	1.31379	0.67094	0.188918	0.0378618	0.108057	1.18796e-08	6.02362e-08	6	6	6	A1	GI. muscularis (GTEx)	EpiXcan	0.986959	esophagus_muscularis	0.999981
1192	ENSG00000196663	TECPR2	-1.31318	-0.967452	0.189121	0.0233895	0.107279	7.64274e-09	3.96573e-08	8	12	12	A1	GI. muscularis (GTEx)	EpiXcan	0.986959	esophagus_muscularis	0.999981
1193	ENSG00000165810	BTNL9	-1.31228	-0.557119	0.189426	0.0632767	0.116347	7.09346e-09	3.69577e-08	30	38	38	A1	GI. muscularis (GTEx)	EpiXcan	0.986959	esophagus_muscularis	0.999981
1194	ENSG00000168487	BMP1	-1.31171	-0.687525	0.189618	0.0237583	0.0760646	3.05887e-06	1.20244e-05	10	11	11	A1	GI. muscularis (GTEx)	EpiXcan	0.986959	esophagus_muscularis	0.999981
1195	ENSG00000063854	HAGH	1.31146	0.340468	0.189702	0.155	0.359738	3.21098e-30	7.06214e-29	22	27	27	A1	GI. muscularis (GTEx)	EpiXcan	0.986959	esophagus_muscularis	0.999981
1196	ENSG00000268912	AC012313.5	1.3109	0.994285	0.18989	0.0195046	0.0694571	8.81521e-06	3.29749e-05	8	11	11	A1	GI. muscularis (GTEx)	EpiXcan	0.986959	esophagus_muscularis	0.999981
1197	ENSG00000196655	TRAPPC4	-1.31053	-0.217875	0.190015	0.360164	0.518096	1.68218e-49	9.69852e-48	29	33	33	A1	GI. muscularis (GTEx)	EpiXcan	0.986959	esophagus_muscularis	0.999981
1198	ENSG00000112290	WASF1	1.3101	0.436021	0.190163	0.0983074	0.11815	3.4361e-09	1.84161e-08	48	62	62	A1	GI. muscularis (GTEx)	EpiXcan	0.986959	esophagus_muscularis	0.999981
1199	ENSG00000156711	MAPK13	-1.3097	-0.770816	0.190296	0.0323792	0.0580959	3.52982e-05	0.000121805	13	17	17	A1	GI. muscularis (GTEx)	EpiXcan	0.986959	esophagus_muscularis	0.999981
1200	ENSG00000111300	NAA25	-1.30927	-2.49857	0.190443	0.00311118	0.014904	0.0455025	0.104524	5	7	7	A1	GI. muscularis (GTEx)	EpiXcan	0.986959	esophagus_muscularis	0.999981
1201	ENSG00000160014	CALM3	1.30595	1.10353	0.191571	0.0163281	0.0163571	0.0351293	0.0821228	20	24	24	A1	GI. muscularis (GTEx)	EpiXcan	0.986959	esophagus_muscularis	0.999981
1202	ENSG00000077463	SIRT6	-1.30531	-0.652098	0.191789	0.0434738	0.101518	4.28342e-08	2.05798e-07	34	47	47	A1	GI. muscularis (GTEx)	EpiXcan	0.986959	esophagus_muscularis	0.999981
1203	ENSG00000186854	TRABD2A	-1.30498	-0.502872	0.191899	0.076804	0.151333	1.02136e-11	6.93949e-11	14	17	17	A1	GI. muscularis (GTEx)	EpiXcan	0.986959	esophagus_muscularis	0.999981
1204	ENSG00000196821	C6orf106	-1.30451	-0.969626	0.19206	0.019095	0.0392418	0.00106704	0.00305657	16	18	18	A1	GI. muscularis (GTEx)	EpiXcan	0.986959	esophagus_muscularis	0.999981
1205	ENSG00000255182	AC084125.2	1.30435	1.86873	0.192114	0.00600244	0.0231358	0.0111663	0.0282128	6	8	8	A1	GI. muscularis (GTEx)	EpiXcan	0.986959	esophagus_muscularis	0.999981
1206	ENSG00000147439	BIN3	1.30392	0.468509	0.192262	0.0911864	0.169294	6.23564e-13	4.7019e-12	8	11	11	A1	GI. muscularis (GTEx)	EpiXcan	0.986959	esophagus_muscularis	0.999981
1207	ENSG00000185483	ROR1	-1.30353	-0.438717	0.192395	0.105572	0.0382878	0.00115836	0.00330521	82	103	103	A1	GI. muscularis (GTEx)	EpiXcan	0.986959	esophagus_muscularis	0.999981
1208	ENSG00000174353	STAG3L3	1.30335	0.781023	0.192454	0.0466808	0.217859	9.48889e-17	9.59851e-16	15	19	19	A1	GI. muscularis (GTEx)	EpiXcan	0.986959	esophagus_muscularis	0.999981
1209	ENSG00000226380	AC016831.1	-1.30271	-0.370962	0.192675	0.135727	0.168606	1.09767e-12	8.08962e-12	25	29	29	A1	GI. muscularis (GTEx)	EpiXcan	0.986959	esophagus_muscularis	0.999981
1210	ENSG00000261655	AC100803.2	-1.30256	-0.282652	0.192724	0.262386	0.256528	8.13253e-20	1.01729e-18	96	128	128	A1	GI. muscularis (GTEx)	EpiXcan	0.986959	esophagus_muscularis	0.999981
1211	ENSG00000152726	FAM21B	1.30234	199.246	0.1928	1.06548e-06	0.378286	1.17076e-31	2.74745e-30	1	9	9	A1	GI. muscularis (GTEx)	EpiXcan	0.986959	esophagus_muscularis	0.999981
1212	ENSG00000213402	PTPRCAP	1.30186	0.318659	0.192963	0.170885	0.363629	4.01143e-30	8.72674e-29	17	32	32	A1	GI. muscularis (GTEx)	EpiXcan	0.986959	esophagus_muscularis	0.999981
1213	ENSG00000136122	BORA	1.30163	0.650889	0.193043	0.0553317	0.0650482	9.53536e-06	3.54822e-05	21	24	24	A1	GI. muscularis (GTEx)	EpiXcan	0.986959	esophagus_muscularis	0.999981
1214	ENSG00000105173	CCNE1	1.30081	1.05749	0.193324	0.0308429	0.0139305	0.0523945	0.118874	26	32	32	A1	GI. muscularis (GTEx)	EpiXcan	0.986959	esophagus_muscularis	0.999981
1215	ENSG00000259291	ZNF710-AS1	1.30054	1.21764	0.193416	0.011522	0.0395628	0.000846799	0.00246185	22	30	30	A1	GI. muscularis (GTEx)	EpiXcan	0.986959	esophagus_muscularis	0.999981
1216	ENSG00000178078	STAP2	1.30053	0.210374	0.193418	0.421087	0.476442	9.06497e-44	3.93189e-42	75	93	93	A1	GI. muscularis (GTEx)	EpiXcan	0.986959	esophagus_muscularis	0.999981
1217	ENSG00000088854	C20orf194	-1.30036	-0.349713	0.193478	0.141167	0.182162	7.81789e-14	6.38279e-13	42	51	51	A1	GI. muscularis (GTEx)	EpiXcan	0.986959	esophagus_muscularis	0.999981
1218	ENSG00000185339	TCN2	1.30026	0.526436	0.193511	0.0649673	0.168761	4.71199e-13	3.58582e-12	16	22	22	A1	GI. muscularis (GTEx)	EpiXcan	0.986959	esophagus_muscularis	0.999981
1219	ENSG00000011638	TMEM159	-1.30024	-1.74164	0.19352	0.00630761	0.0234548	0.012097	0.0303944	3	4	4	A1	GI. muscularis (GTEx)	EpiXcan	0.986959	esophagus_muscularis	0.999981
1220	ENSG00000108064	TFAM	-1.30011	-0.624502	0.193562	0.0477236	0.259809	8.97109e-21	1.18683e-19	30	40	40	A1	GI. muscularis (GTEx)	EpiXcan	0.986959	esophagus_muscularis	0.999981
1221	ENSG00000107282	APBA1	-1.29726	-1.1363	0.19454	0.0143724	0.050469	0.000184625	0.000580997	4	5	5	A1	GI. muscularis (GTEx)	EpiXcan	0.986959	esophagus_muscularis	0.999981
1222	ENSG00000144115	THNSL2	1.29716	0.204626	0.194576	0.525715	0.709626	1.09871e-90	1.09949e-87	56	87	87	A1	GI. muscularis (GTEx)	EpiXcan	0.986959	esophagus_muscularis	0.999981
1223	ENSG00000148690	FRA10AC1	1.29678	0.232848	0.194708	0.328681	0.412561	2.54384e-36	7.47154e-35	38	49	49	A1	GI. muscularis (GTEx)	EpiXcan	0.986959	esophagus_muscularis	0.999981
1224	ENSG00000248098	BCKDHA	-1.29646	-0.756541	0.194817	0.0344511	0.114415	7.19188e-09	3.74149e-08	11	15	15	A1	GI. muscularis (GTEx)	EpiXcan	0.986959	esophagus_muscularis	0.999981
1225	ENSG00000173156	RHOD	1.29553	0.270032	0.195138	0.225217	0.351164	7.59047e-29	1.52791e-27	20	29	29	A1	GI. muscularis (GTEx)	EpiXcan	0.986959	esophagus_muscularis	0.999981
1226	ENSG00000157895	C12orf43	1.29552	0.397098	0.195141	0.169832	0.34588	1.9073e-28	3.74772e-27	17	19	19	A1	GI. muscularis (GTEx)	EpiXcan	0.986959	esophagus_muscularis	0.999981
1227	ENSG00000171747	LGALS4	-1.29477	-0.768075	0.195401	0.0264912	0.0179164	0.0279424	0.0663363	12	13	13	A1	GI. muscularis (GTEx)	EpiXcan	0.986959	esophagus_muscularis	0.999981
1228	ENSG00000214293	APTR	1.29405	0.384752	0.195647	0.198757	0.404782	3.9286e-36	1.14666e-34	39	52	52	A1	GI. muscularis (GTEx)	EpiXcan	0.986959	esophagus_muscularis	0.999981
1229	ENSG00000260027	HOXB7	-1.29373	-7.90041	0.19576	0.000308687	0.0120581	0.0696188	0.154623	3	5	5	A1	GI. muscularis (GTEx)	EpiXcan	0.986959	esophagus_muscularis	0.999981
1230	ENSG00000088340	FER1L4	-1.29243	-0.785714	0.196208	0.0554129	0.149057	3.07598e-11	2.0072e-10	11	14	14	A1	GI. muscularis (GTEx)	EpiXcan	0.986959	esophagus_muscularis	0.999981
1231	ENSG00000117859	OSBPL9	1.29236	0.788116	0.196232	0.0324847	0.0558718	6.32067e-05	0.000210689	10	13	13	A1	GI. muscularis (GTEx)	EpiXcan	0.986959	esophagus_muscularis	0.999981
1232	ENSG00000167985	SDHAF2	1.29231	0.805231	0.19625	0.0290617	0.0712502	4.18261e-06	1.62117e-05	36	43	43	A1	GI. muscularis (GTEx)	EpiXcan	0.986959	esophagus_muscularis	0.999981
1233	ENSG00000164855	TMEM184A	1.29203	0.604386	0.196345	0.0488033	0.0955145	1.0413e-07	4.8052e-07	15	16	16	A1	GI. muscularis (GTEx)	EpiXcan	0.986959	esophagus_muscularis	0.999981
1234	ENSG00000242086	LINC00969	1.29192	0.315183	0.196384	0.172524	0.503857	4.34864e-48	2.32536e-46	53	76	76	A1	GI. muscularis (GTEx)	EpiXcan	0.986959	esophagus_muscularis	0.999981
1235	ENSG00000163814	CDCP1	-1.29183	-0.491031	0.196416	0.0651295	0.0798051	2.14503e-06	8.57347e-06	30	36	36	A1	GI. muscularis (GTEx)	EpiXcan	0.986959	esophagus_muscularis	0.999981
1236	ENSG00000146574	CCZ1B	1.29153	0.289188	0.196519	0.217482	0.611727	2.23393e-66	3.12974e-64	75	99	99	A1	GI. muscularis (GTEx)	EpiXcan	0.986959	esophagus_muscularis	0.999981
1237	ENSG00000099817	POLR2E	1.29117	0.287362	0.196644	0.247618	0.494629	4.74508e-47	2.32443e-45	68	92	92	A1	GI. muscularis (GTEx)	EpiXcan	0.986959	esophagus_muscularis	0.999981
1238	ENSG00000253251	AC008560.1	1.29061	1.53505	0.19684	0.00831754	0.0187855	0.0239893	0.0575695	4	5	5	A1	GI. muscularis (GTEx)	EpiXcan	0.986959	esophagus_muscularis	0.999981
1239	ENSG00000125733	TRIP10	1.29032	0.49711	0.196939	0.133313	0.105244	4.04672e-08	1.95095e-07	73	94	94	A1	GI. muscularis (GTEx)	EpiXcan	0.986959	esophagus_muscularis	0.999981
1240	ENSG00000184983	NDUFA6	-1.29032	-0.397629	0.19694	0.0945804	0.349996	8.63924e-29	1.72416e-27	32	36	36	A1	GI. muscularis (GTEx)	EpiXcan	0.986959	esophagus_muscularis	0.999981
1241	ENSG00000136810	TXN	-1.28984	-0.532376	0.197107	0.0563027	0.0463338	0.000291452	0.000896432	25	35	35	A1	GI. muscularis (GTEx)	EpiXcan	0.986959	esophagus_muscularis	0.999981
1242	ENSG00000116962	NID1	-1.28913	-0.629547	0.197351	0.0567643	0.0738443	5.69505e-06	2.17109e-05	36	42	42	A1	GI. muscularis (GTEx)	EpiXcan	0.986959	esophagus_muscularis	0.999981
1243	ENSG00000100116	GCAT	-1.28837	-0.369857	0.197617	0.136792	0.125815	1.23291e-09	6.90922e-09	75	97	97	A1	GI. muscularis (GTEx)	EpiXcan	0.986959	esophagus_muscularis	0.999981
1244	ENSG00000196616	ADH1B	1.28828	1.27121	0.197647	0.0268619	0.0304679	0.00383449	0.0102229	18	20	20	A1	GI. muscularis (GTEx)	EpiXcan	0.986959	esophagus_muscularis	0.999981
1245	ENSG00000183955	KMT5A	-1.28817	-0.576345	0.197688	0.0432955	0.050822	0.0001887	0.000592888	41	51	51	A1	GI. muscularis (GTEx)	EpiXcan	0.986959	esophagus_muscularis	0.999981
1246	ENSG00000149716	ORAOV1	-1.28811	-0.881224	0.197707	0.0218986	0.0499881	0.000147151	0.000469717	19	21	21	A1	GI. muscularis (GTEx)	EpiXcan	0.986959	esophagus_muscularis	0.999981
1247	ENSG00000166762	CATSPER2	-1.28799	-1.17317	0.197749	0.0173106	0.0839135	9.05337e-07	3.76373e-06	15	21	21	A1	GI. muscularis (GTEx)	EpiXcan	0.986959	esophagus_muscularis	0.999981
1248	ENSG00000116857	TMEM9	1.28593	0.646909	0.198468	0.039795	0.111114	1.1083e-08	5.64629e-08	11	16	16	A1	GI. muscularis (GTEx)	EpiXcan	0.986959	esophagus_muscularis	0.999981
1249	ENSG00000198496	NBR2	1.28575	0.241515	0.19853	0.257433	0.710183	7.6084e-90	6.27022e-87	36	45	45	A1	GI. muscularis (GTEx)	EpiXcan	0.986959	esophagus_muscularis	0.999981
1250	ENSG00000139508	SLC46A3	-1.28552	-0.581011	0.198612	0.0457303	0.0919419	3.19035e-07	1.39329e-06	29	33	33	A1	GI. muscularis (GTEx)	EpiXcan	0.986959	esophagus_muscularis	0.999981
1251	ENSG00000064933	PMS1	1.2855	1.16773	0.198617	0.0127799	0.0331042	0.00251909	0.00687693	4	5	5	A1	GI. muscularis (GTEx)	EpiXcan	0.986959	esophagus_muscularis	0.999981
1252	ENSG00000145391	SETD7	-1.28543	-1.50899	0.198643	0.00887527	0.0856988	7.53123e-07	3.15811e-06	16	20	20	A1	GI. muscularis (GTEx)	EpiXcan	0.986959	esophagus_muscularis	0.999981
1253	ENSG00000172469	MANEA	-1.28531	-0.361963	0.198684	0.136278	0.226914	6.99181e-18	7.66473e-17	54	71	71	A1	GI. muscularis (GTEx)	EpiXcan	0.986959	esophagus_muscularis	0.999981
1254	ENSG00000217930	PAM16	-1.28339	-0.66121	0.199357	0.0533857	0.137753	1.94546e-10	1.17787e-09	5	5	5	A1	GI. muscularis (GTEx)	EpiXcan	0.986959	esophagus_muscularis	0.999981
1255	ENSG00000048828	FAM120A	1.28305	3.1485	0.199475	0.00261141	0.0103886	0.0946744	0.203777	2	2	2	A1	GI. muscularis (GTEx)	EpiXcan	0.986959	esophagus_muscularis	0.999981
1256	ENSG00000111328	CDK2AP1	1.28213	0.592062	0.199799	0.0605455	0.129001	9.20336e-10	5.23717e-09	20	25	25	A1	GI. muscularis (GTEx)	EpiXcan	0.986959	esophagus_muscularis	0.999981
1257	ENSG00000105650	PDE4C	1.28202	0.461496	0.199837	0.115473	0.0228737	0.0122206	0.0306775	86	108	108	A1	GI. muscularis (GTEx)	EpiXcan	0.986959	esophagus_muscularis	0.999981
1258	ENSG00000188511	C22orf34	-1.28088	-0.452465	0.200236	0.0865679	0.195853	5.831e-15	5.15735e-14	9	12	12	A1	GI. muscularis (GTEx)	EpiXcan	0.986959	esophagus_muscularis	0.999981
1259	ENSG00000197563	PIGN	-1.28011	-0.714971	0.200506	0.0298356	0.0757175	3.86612e-06	1.50373e-05	20	20	20	A1	GI. muscularis (GTEx)	EpiXcan	0.986959	esophagus_muscularis	0.999981
1260	ENSG00000183091	NEB	-1.27986	-2.93193	0.200594	0.00287303	0.0179354	0.0269016	0.0639993	2	4	4	A1	GI. muscularis (GTEx)	EpiXcan	0.986959	esophagus_muscularis	0.999981
1261	ENSG00000125741	OPA3	-1.27866	-1.26501	0.201016	0.0164464	0.0239356	0.0104192	0.0264253	11	13	13	A1	GI. muscularis (GTEx)	EpiXcan	0.986959	esophagus_muscularis	0.999981
1262	ENSG00000198933	TBKBP1	-1.27855	-0.765621	0.201057	0.0400397	0.129508	5.50865e-10	3.19703e-09	6	7	7	A1	GI. muscularis (GTEx)	EpiXcan	0.986959	esophagus_muscularis	0.999981
1263	ENSG00000116830	TTF2	1.27837	0.282388	0.201119	0.200842	0.324163	1.58654e-26	2.82432e-25	68	78	78	A1	GI. muscularis (GTEx)	EpiXcan	0.986959	esophagus_muscularis	0.999981
1264	ENSG00000142166	IFNAR1	-1.2782	-0.700556	0.201178	0.044345	0.0461953	0.000314914	0.000963517	18	21	21	A1	GI. muscularis (GTEx)	EpiXcan	0.986959	esophagus_muscularis	0.999981
1265	ENSG00000105607	GCDH	1.27655	0.647219	0.20176	0.0458132	0.0754781	4.07565e-06	1.58171e-05	18	25	25	A1	GI. muscularis (GTEx)	EpiXcan	0.986959	esophagus_muscularis	0.999981
1266	ENSG00000067601	PMS2P4	1.27537	0.982805	0.20218	0.027731	0.0801836	1.89312e-06	7.61486e-06	12	14	14	A1	GI. muscularis (GTEx)	EpiXcan	0.986959	esophagus_muscularis	0.999981
1267	ENSG00000103544	C16orf62	1.27537	1.79479	0.20218	0.00594068	0.0196952	0.0214802	0.0519664	2	3	3	A1	GI. muscularis (GTEx)	EpiXcan	0.986959	esophagus_muscularis	0.999981
1268	ENSG00000014919	COX15	-1.2748	-1.11621	0.20238	0.0142694	0.0170631	0.0306351	0.0723163	20	24	24	A1	GI. muscularis (GTEx)	EpiXcan	0.986959	esophagus_muscularis	0.999981
1269	ENSG00000105662	CRTC1	-1.2746	-1.90859	0.202451	0.00655267	0.023375	0.0101246	0.0257292	3	5	5	A1	GI. muscularis (GTEx)	EpiXcan	0.986959	esophagus_muscularis	0.999981
1270	ENSG00000235423	AC068768.1	1.27412	0.637954	0.202621	0.0475631	0.107775	2.80182e-08	1.36882e-07	36	47	47	A1	GI. muscularis (GTEx)	EpiXcan	0.986959	esophagus_muscularis	0.999981
1271	ENSG00000188167	TMPPE	-1.27389	-2.62444	0.202704	0.00243134	0.0183181	0.0248177	0.0593844	15	16	16	A1	GI. muscularis (GTEx)	EpiXcan	0.986959	esophagus_muscularis	0.999981
1272	ENSG00000112562	SMOC2	1.27349	0.615735	0.202846	0.0588153	0.107399	2.56388e-08	1.25682e-07	21	26	26	A1	GI. muscularis (GTEx)	EpiXcan	0.986959	esophagus_muscularis	0.999981
1273	ENSG00000131748	STARD3	1.27337	1.1157	0.202887	0.0167453	0.0154303	0.0405471	0.0939726	9	12	12	A1	GI. muscularis (GTEx)	EpiXcan	0.986959	esophagus_muscularis	0.999981
1274	ENSG00000099957	P2RX6	1.27265	0.592502	0.203143	0.0798317	0.181775	7.83174e-14	6.39038e-13	14	21	21	A1	GI. muscularis (GTEx)	EpiXcan	0.986959	esophagus_muscularis	0.999981
1275	ENSG00000169570	DTWD2	-1.27257	-0.852619	0.203171	0.0266539	0.0781638	2.40558e-06	9.56905e-06	2	2	2	A1	GI. muscularis (GTEx)	EpiXcan	0.986959	esophagus_muscularis	0.999981
1276	ENSG00000075213	SEMA3A	1.27246	1.43762	0.20321	0.00851233	0.120026	2.25361e-09	1.22996e-08	7	11	11	A1	GI. muscularis (GTEx)	EpiXcan	0.986959	esophagus_muscularis	0.999981
1277	ENSG00000111906	HDDC2	-1.27243	-0.387651	0.203222	0.137154	0.390674	3.01673e-33	7.58786e-32	20	23	23	A1	GI. muscularis (GTEx)	EpiXcan	0.986959	esophagus_muscularis	0.999981
1278	ENSG00000180626	ZNF594	-1.27139	-1.74601	0.203592	0.00651865	0.0119409	0.0689095	0.153217	18	25	25	A1	GI. muscularis (GTEx)	EpiXcan	0.986959	esophagus_muscularis	0.999981
1279	ENSG00000170891	CYTL1	1.27054	0.814333	0.203893	0.0579846	0.0318502	0.00270482	0.00734676	35	40	40	A1	GI. muscularis (GTEx)	EpiXcan	0.986959	esophagus_muscularis	0.999981
1280	ENSG00000170846	AC093323.1	-1.27003	-0.743597	0.204074	0.0410831	0.0696408	9.25114e-06	3.44979e-05	27	42	42	A1	GI. muscularis (GTEx)	EpiXcan	0.986959	esophagus_muscularis	0.999981
1281	ENSG00000137876	RSL24D1	-1.26987	-0.503187	0.204132	0.066444	0.0983096	1.33306e-07	6.07156e-07	40	48	48	A1	GI. muscularis (GTEx)	EpiXcan	0.986959	esophagus_muscularis	0.999981
1282	ENSG00000140650	PMM2	-1.26927	-0.84949	0.204344	0.0178391	0.059931	2.89964e-05	0.000101408	11	15	15	A1	GI. muscularis (GTEx)	EpiXcan	0.986959	esophagus_muscularis	0.999981
1283	ENSG00000160058	BSDC1	1.26854	4.28793	0.204604	0.00118441	0.0121479	0.0703034	0.155995	2	3	3	A1	GI. muscularis (GTEx)	EpiXcan	0.986959	esophagus_muscularis	0.999981
1284	ENSG00000143819	EPHX1	-1.26829	-1.44884	0.204694	0.00986702	0.0401407	0.000883871	0.00256325	10	13	13	A1	GI. muscularis (GTEx)	EpiXcan	0.986959	esophagus_muscularis	0.999981
1285	ENSG00000028839	TBPL1	1.26578	1.04621	0.205593	0.015705	0.0333481	0.00255234	0.00695687	18	21	21	A1	GI. muscularis (GTEx)	EpiXcan	0.986959	esophagus_muscularis	0.999981
1286	ENSG00000178691	SUZ12	1.26555	2.12951	0.205676	0.00472177	0.0126548	0.0635774	0.142265	23	29	29	A1	GI. muscularis (GTEx)	EpiXcan	0.986959	esophagus_muscularis	0.999981
1287	ENSG00000130300	PLVAP	-1.26517	-0.323808	0.205812	0.165066	0.331285	7.31886e-27	1.33338e-25	29	42	42	A1	GI. muscularis (GTEx)	EpiXcan	0.986959	esophagus_muscularis	0.999981
1288	ENSG00000176978	DPP7	-1.26507	-0.579634	0.205846	0.0486046	0.138055	1.15203e-10	7.09762e-10	9	16	16	A1	GI. muscularis (GTEx)	EpiXcan	0.986959	esophagus_muscularis	0.999981
1289	ENSG00000176209	SMIM19	-1.26479	-0.4053	0.205947	0.116443	0.4353	4.21822e-38	1.38726e-36	10	15	15	A1	GI. muscularis (GTEx)	EpiXcan	0.986959	esophagus_muscularis	0.999981
1290	ENSG00000052795	FNIP2	1.26447	0.915942	0.206063	0.0232196	0.0429662	0.000469109	0.00140884	13	13	13	A1	GI. muscularis (GTEx)	EpiXcan	0.986959	esophagus_muscularis	0.999981
1291	ENSG00000106133	NSUN5P2	1.26412	0.287676	0.206186	0.28181	0.415781	6.27184e-36	1.80058e-34	37	49	49	A1	GI. muscularis (GTEx)	EpiXcan	0.986959	esophagus_muscularis	0.999981
1292	ENSG00000103245	NARFL	-1.26398	-0.375848	0.206238	0.0842185	0.322128	4.14002e-26	7.18733e-25	22	29	29	A1	GI. muscularis (GTEx)	EpiXcan	0.986959	esophagus_muscularis	0.999981
1293	ENSG00000072135	PTPN18	-1.26288	-2.50406	0.206634	0.00298481	0.0122099	0.0689011	0.153217	10	12	12	A1	GI. muscularis (GTEx)	EpiXcan	0.986959	esophagus_muscularis	0.999981
1294	ENSG00000085978	ATG16L1	-1.26273	-1.86032	0.206687	0.00473926	0.0168906	0.0294511	0.0697093	5	7	7	A1	GI. muscularis (GTEx)	EpiXcan	0.986959	esophagus_muscularis	0.999981
1295	ENSG00000152818	UTRN	1.26247	1.2803	0.206781	0.0114246	0.0750579	2.9523e-06	1.16185e-05	4	5	5	A1	GI. muscularis (GTEx)	EpiXcan	0.986959	esophagus_muscularis	0.999981
1296	ENSG00000116157	GPX7	1.26218	0.382898	0.206885	0.109675	0.354971	1.97788e-30	4.41243e-29	20	26	26	A1	GI. muscularis (GTEx)	EpiXcan	0.986959	esophagus_muscularis	0.999981
1297	ENSG00000188878	FBF1	-1.26212	-0.218589	0.206906	0.337427	0.502149	1.41169e-47	7.11429e-46	9	10	10	A1	GI. muscularis (GTEx)	EpiXcan	0.986959	esophagus_muscularis	0.999981
1298	ENSG00000157833	GAREM2	1.26141	0.41117	0.20716	0.128292	0.152385	1.88297e-11	1.25382e-10	51	71	71	A1	GI. muscularis (GTEx)	EpiXcan	0.986959	esophagus_muscularis	0.999981
1299	ENSG00000078814	MYH7B	1.26106	0.797809	0.207287	0.0275504	0.0632223	2.88073e-05	0.000100847	14	17	17	A1	GI. muscularis (GTEx)	EpiXcan	0.986959	esophagus_muscularis	0.999981
1300	ENSG00000106526	ACTR3C	1.2598	0.590365	0.207741	0.0474825	0.0300745	0.00408195	0.0108599	46	60	60	A1	GI. muscularis (GTEx)	EpiXcan	0.986959	esophagus_muscularis	0.999981
1301	ENSG00000169021	UQCRFS1	1.25964	1.01164	0.207798	0.00978878	0.0903785	4.33644e-07	1.86475e-06	3	4	4	A1	GI. muscularis (GTEx)	EpiXcan	0.986959	esophagus_muscularis	0.999981
1302	ENSG00000172301	COPRS	1.25909	0.756252	0.208	0.0276653	0.0503071	0.000194868	0.000611583	20	25	25	A1	GI. muscularis (GTEx)	EpiXcan	0.986959	esophagus_muscularis	0.999981
1303	ENSG00000222018	C21orf140	-1.25862	-0.428881	0.208168	0.132841	0.0214415	0.0141093	0.035104	77	105	105	A1	GI. muscularis (GTEx)	EpiXcan	0.986959	esophagus_muscularis	0.999981
1304	ENSG00000114904	NEK4	1.25838	0.98337	0.208255	0.0186904	0.0634272	2.50808e-05	8.84203e-05	7	8	8	A1	GI. muscularis (GTEx)	EpiXcan	0.986959	esophagus_muscularis	0.999981
1305	ENSG00000179743	FLJ37453	-1.25744	-0.501551	0.208594	0.0765216	0.120452	3.1596e-09	1.69927e-08	62	77	77	A1	GI. muscularis (GTEx)	EpiXcan	0.986959	esophagus_muscularis	0.999981
1306	ENSG00000067066	SP100	1.25696	0.600796	0.208769	0.0475343	0.139166	6.39522e-11	4.05417e-10	4	6	6	A1	GI. muscularis (GTEx)	EpiXcan	0.986959	esophagus_muscularis	0.999981
1307	ENSG00000104361	NIPAL2	-1.25434	-0.579976	0.20972	0.0561884	0.130117	2.65984e-10	1.59282e-09	26	37	37	A1	GI. muscularis (GTEx)	EpiXcan	0.986959	esophagus_muscularis	0.999981
1308	ENSG00000185684	EP400NL	1.25399	0.346914	0.209847	0.132637	0.258465	5.65849e-22	7.96739e-21	23	29	29	A1	GI. muscularis (GTEx)	EpiXcan	0.986959	esophagus_muscularis	0.999981
1309	ENSG00000248008	NRAV	1.25393	0.662891	0.209866	0.0478924	0.0860098	7.00367e-07	2.94571e-06	34	42	42	A1	GI. muscularis (GTEx)	EpiXcan	0.986959	esophagus_muscularis	0.999981
1310	ENSG00000204438	GPANK1	1.25305	1.57444	0.210188	0.00730177	0.0129608	0.0617917	0.138534	19	22	22	A1	GI. muscularis (GTEx)	EpiXcan	0.986959	esophagus_muscularis	0.999981
1311	ENSG00000267532	MIR497HG	-1.25293	-0.881421	0.210232	0.0141858	0.0218917	0.0144182	0.0358091	9	13	13	A1	GI. muscularis (GTEx)	EpiXcan	0.986959	esophagus_muscularis	0.999981
1312	ENSG00000099940	SNAP29	1.25278	0.387916	0.210286	0.118647	0.250617	1.76615e-19	2.15538e-18	46	57	57	A1	GI. muscularis (GTEx)	EpiXcan	0.986959	esophagus_muscularis	0.999981
1313	ENSG00000230513	THAP7-AS1	-1.25173	-0.211675	0.21067	0.488094	0.64947	1.62347e-74	4.06158e-72	26	27	27	A1	GI. muscularis (GTEx)	EpiXcan	0.986959	esophagus_muscularis	0.999981
1314	ENSG00000106823	ECM2	-1.25128	-0.924606	0.210833	0.0187556	0.0195466	0.0218343	0.0527502	18	23	23	A1	GI. muscularis (GTEx)	EpiXcan	0.986959	esophagus_muscularis	0.999981
1315	ENSG00000163291	PAQR3	-1.25122	-0.650032	0.210853	0.0442135	0.0383419	0.00122069	0.00347175	32	40	40	A1	GI. muscularis (GTEx)	EpiXcan	0.986959	esophagus_muscularis	0.999981
1316	ENSG00000175390	EIF3F	-1.24962	-0.414548	0.211437	0.116934	0.171766	2.11085e-13	1.64661e-12	14	17	17	A1	GI. muscularis (GTEx)	EpiXcan	0.986959	esophagus_muscularis	0.999981
1317	ENSG00000172340	SUCLG2	1.24924	0.434518	0.211578	0.0898676	0.194519	8.54996e-15	7.47254e-14	42	61	61	A1	GI. muscularis (GTEx)	EpiXcan	0.986959	esophagus_muscularis	0.999981
1318	ENSG00000104835	SARS2	-1.24884	-0.440814	0.211722	0.0902909	0.193318	4.50127e-15	4.02443e-14	9	12	12	A1	GI. muscularis (GTEx)	EpiXcan	0.986959	esophagus_muscularis	0.999981
1319	ENSG00000006025	OSBPL7	-1.24874	-1.52259	0.211759	0.00665569	0.0259221	0.00709301	0.018399	7	11	11	A1	GI. muscularis (GTEx)	EpiXcan	0.986959	esophagus_muscularis	0.999981
1320	ENSG00000091640	SPAG7	1.24841	0.465961	0.211881	0.0662685	0.129998	4.49997e-10	2.64006e-09	5	5	5	A1	GI. muscularis (GTEx)	EpiXcan	0.986959	esophagus_muscularis	0.999981
1321	ENSG00000001167	NFYA	-1.2479	-0.870466	0.212067	0.021558	0.0519687	0.000136749	0.000438108	11	15	15	A1	GI. muscularis (GTEx)	EpiXcan	0.986959	esophagus_muscularis	0.999981
1322	ENSG00000129116	PALLD	-1.24753	-0.67937	0.212203	0.050891	0.109919	1.3041e-08	6.58867e-08	32	43	43	A1	GI. muscularis (GTEx)	EpiXcan	0.986959	esophagus_muscularis	0.999981
1323	ENSG00000228649	SNHG26	-1.24681	-0.330727	0.212467	0.144437	0.318743	1.0314e-25	1.74938e-24	44	52	52	A1	GI. muscularis (GTEx)	EpiXcan	0.986959	esophagus_muscularis	0.999981
1324	ENSG00000179523	EIF3J-AS1	1.24644	0.892005	0.212603	0.0174518	0.0132387	0.0593169	0.13337	35	38	38	A1	GI. muscularis (GTEx)	EpiXcan	0.986959	esophagus_muscularis	0.999981
1325	ENSG00000121766	ZCCHC17	1.24628	0.970532	0.212662	0.0206213	0.0571777	6.34953e-05	0.000211601	27	31	31	A1	GI. muscularis (GTEx)	EpiXcan	0.986959	esophagus_muscularis	0.999981
1326	ENSG00000205746	AC126755.1	1.24606	0.906014	0.212742	0.0264189	0.0605974	3.53185e-05	0.000121845	57	75	75	A1	GI. muscularis (GTEx)	EpiXcan	0.986959	esophagus_muscularis	0.999981
1327	ENSG00000146223	RPL7L1	-1.24589	-0.530197	0.212805	0.0602955	0.120138	2.01062e-09	1.10384e-08	16	21	21	A1	GI. muscularis (GTEx)	EpiXcan	0.986959	esophagus_muscularis	0.999981
1328	ENSG00000180543	TSPYL5	-1.24554	-0.481473	0.212934	0.0697855	0.171324	2.03707e-13	1.59349e-12	26	31	31	A1	GI. muscularis (GTEx)	EpiXcan	0.986959	esophagus_muscularis	0.999981
1329	ENSG00000036672	USP2	-1.24513	-0.706602	0.213085	0.0376873	0.0100213	0.0986153	0.211432	22	29	29	A1	GI. muscularis (GTEx)	EpiXcan	0.986959	esophagus_muscularis	0.999981
1330	ENSG00000101190	TCFL5	1.24491	0.330618	0.213165	0.186446	0.361819	1.35231e-30	3.03134e-29	43	53	53	A1	GI. muscularis (GTEx)	EpiXcan	0.986959	esophagus_muscularis	0.999981
1331	ENSG00000240089	BMS1P3	1.2449	1.11558	0.213168	0.0168165	0.0761198	2.78706e-06	1.09929e-05	14	17	17	A1	GI. muscularis (GTEx)	EpiXcan	0.986959	esophagus_muscularis	0.999981
1332	ENSG00000132463	GRSF1	-1.24485	-1.39839	0.213187	0.00910328	0.0376665	0.00133632	0.00377991	7	9	9	A1	GI. muscularis (GTEx)	EpiXcan	0.986959	esophagus_muscularis	0.999981
1333	ENSG00000163703	CRELD1	1.24458	0.295314	0.213286	0.32991	0.240433	9.74307e-19	1.12531e-17	141	178	178	A1	GI. muscularis (GTEx)	EpiXcan	0.986959	esophagus_muscularis	0.999981
1334	ENSG00000224769	MUC20P1	1.24427	0.306352	0.213399	0.2138	0.494831	6.66787e-48	3.4857e-46	77	101	101	A1	GI. muscularis (GTEx)	EpiXcan	0.986959	esophagus_muscularis	0.999981
1335	ENSG00000100625	SIX4	1.24422	1.94833	0.213419	0.00614513	0.0109183	0.0870579	0.188951	6	8	8	A1	GI. muscularis (GTEx)	EpiXcan	0.986959	esophagus_muscularis	0.999981
1336	ENSG00000004455	AK2	1.24343	1.4533	0.213711	0.00844164	0.054714	9.2768e-05	0.000303522	8	11	11	A1	GI. muscularis (GTEx)	EpiXcan	0.986959	esophagus_muscularis	0.999981
1337	ENSG00000132541	RIDA	1.24251	0.755854	0.21405	0.0306902	0.0435034	0.000496468	0.00148559	35	46	46	A1	GI. muscularis (GTEx)	EpiXcan	0.986959	esophagus_muscularis	0.999981
1338	ENSG00000173442	EHBP1L1	1.24189	1.97199	0.214276	0.00690497	0.0237476	0.00933002	0.0238267	2	3	3	A1	GI. muscularis (GTEx)	EpiXcan	0.986959	esophagus_muscularis	0.999981
1339	ENSG00000076826	CAMSAP3	-1.24107	-5.02479	0.214581	0.000811621	0.17906	2.27413e-14	1.94391e-13	5	9	9	A1	GI. muscularis (GTEx)	EpiXcan	0.986959	esophagus_muscularis	0.999981
1340	ENSG00000104695	PPP2CB	-1.24087	-1.11608	0.214654	0.0205442	0.0739578	4.70216e-06	1.81131e-05	6	6	6	A1	GI. muscularis (GTEx)	EpiXcan	0.986959	esophagus_muscularis	0.999981
1341	ENSG00000140043	PTGR2	1.24077	0.258162	0.214692	0.217339	0.385769	7.36449e-33	1.8133e-31	82	104	104	A1	GI. muscularis (GTEx)	EpiXcan	0.986959	esophagus_muscularis	0.999981
1342	ENSG00000148357	HMCN2	1.24061	0.411997	0.214749	0.0980133	0.180111	9.18084e-14	7.43059e-13	34	41	41	A1	GI. muscularis (GTEx)	EpiXcan	0.986959	esophagus_muscularis	0.999981
1343	ENSG00000187372	PCDHB13	-1.24028	-1.51755	0.214871	0.010014	0.0154006	0.0413458	0.0956957	3	3	3	A1	GI. muscularis (GTEx)	EpiXcan	0.986959	esophagus_muscularis	0.999981
1344	ENSG00000134744	ZCCHC11	1.24	0.360085	0.214977	0.150226	0.283727	3.76244e-22	5.34602e-21	35	43	43	A1	GI. muscularis (GTEx)	EpiXcan	0.986959	esophagus_muscularis	0.999981
1345	ENSG00000160678	S100A1	1.23979	0.967621	0.215055	0.020334	0.0728689	5.40007e-06	2.06482e-05	8	9	9	A1	GI. muscularis (GTEx)	EpiXcan	0.986959	esophagus_muscularis	0.999981
1346	ENSG00000226416	MRPL23-AS1	1.23939	0.880304	0.2152	0.0525236	0.289763	6.06645e-23	9.10943e-22	12	22	22	A1	GI. muscularis (GTEx)	EpiXcan	0.986959	esophagus_muscularis	0.999981
1347	ENSG00000224914	LINC00863	-1.23936	-1.62461	0.215213	0.0128179	0.0579527	4.01497e-05	0.000137329	12	14	14	A1	GI. muscularis (GTEx)	EpiXcan	0.986959	esophagus_muscularis	0.999981
1348	ENSG00000272462	U91328.2	1.23934	0.328302	0.215221	0.168026	0.383096	2.88633e-32	6.98401e-31	5	7	7	A1	GI. muscularis (GTEx)	EpiXcan	0.986959	esophagus_muscularis	0.999981
1349	ENSG00000187715	KBTBD12	-1.2388	-0.457792	0.21542	0.0811727	0.193007	8.79113e-15	7.67375e-14	15	18	18	A1	GI. muscularis (GTEx)	EpiXcan	0.986959	esophagus_muscularis	0.999981
1350	ENSG00000138785	INTS12	-1.23867	-0.562588	0.215467	0.0571955	0.126379	8.95854e-10	5.10615e-09	21	25	25	A1	GI. muscularis (GTEx)	EpiXcan	0.986959	esophagus_muscularis	0.999981
1351	ENSG00000132275	RRP8	-1.23795	-0.895539	0.215735	0.0221529	0.0734557	5.1586e-06	1.97789e-05	17	23	23	A1	GI. muscularis (GTEx)	EpiXcan	0.986959	esophagus_muscularis	0.999981
1352	ENSG00000226232	NPIPB14P	-1.23783	-0.289743	0.215778	0.241666	0.66681	1.41006e-78	4.39e-76	32	40	40	A1	GI. muscularis (GTEx)	EpiXcan	0.986959	esophagus_muscularis	0.999981
1353	ENSG00000147684	NDUFB9	-1.23746	-0.639516	0.215915	0.0305604	0.0187163	0.0224811	0.0541727	30	34	34	A1	GI. muscularis (GTEx)	EpiXcan	0.986959	esophagus_muscularis	0.999981
1354	ENSG00000162073	PAQR4	-1.23592	-1.0402	0.216487	0.01694	0.104393	3.42831e-08	1.66426e-07	7	11	11	A1	GI. muscularis (GTEx)	EpiXcan	0.986959	esophagus_muscularis	0.999981
1355	ENSG00000101052	IFT52	1.23571	0.371933	0.216567	0.104168	0.239754	2.37257e-18	2.68278e-17	32	46	46	A1	GI. muscularis (GTEx)	EpiXcan	0.986959	esophagus_muscularis	0.999981
1356	ENSG00000259330	INAFM2	-1.23554	-1.0095	0.216631	0.0214807	0.0625043	1.56397e-05	5.66181e-05	10	11	11	A1	GI. muscularis (GTEx)	EpiXcan	0.986959	esophagus_muscularis	0.999981
1357	ENSG00000178922	HYI	-1.23374	-0.864458	0.217301	0.0228925	0.0735978	4.56137e-06	1.76046e-05	4	4	4	A1	GI. muscularis (GTEx)	EpiXcan	0.986959	esophagus_muscularis	0.999981
1358	ENSG00000116786	PLEKHM2	-1.23362	-0.759904	0.217346	0.0222047	0.0203165	0.0179304	0.0439092	18	19	19	A1	GI. muscularis (GTEx)	EpiXcan	0.986959	esophagus_muscularis	0.999981
1359	ENSG00000050165	DKK3	1.23348	0.358742	0.217397	0.116015	0.232917	5.50323e-18	6.05658e-17	11	12	12	A1	GI. muscularis (GTEx)	EpiXcan	0.986959	esophagus_muscularis	0.999981
1360	ENSG00000167103	PIP5KL1	1.23326	0.247542	0.217478	0.188417	0.268162	1.94721e-21	2.65373e-20	57	81	81	A1	GI. muscularis (GTEx)	EpiXcan	0.986959	esophagus_muscularis	0.999981
1361	ENSG00000175376	EIF1AD	1.23315	1.12669	0.217518	0.0136708	0.0488699	0.000233864	0.000727933	5	5	5	A1	GI. muscularis (GTEx)	EpiXcan	0.986959	esophagus_muscularis	0.999981
1362	ENSG00000160862	AZGP1	-1.23208	-2.43673	0.217919	0.00373267	0.0429085	0.000616285	0.00182078	7	11	11	A1	GI. muscularis (GTEx)	EpiXcan	0.986959	esophagus_muscularis	0.999981
1363	ENSG00000213839	TMX2P1	1.23148	0.490328	0.218144	0.0971949	0.0818182	1.37262e-06	5.59351e-06	56	69	69	A1	GI. muscularis (GTEx)	EpiXcan	0.986959	esophagus_muscularis	0.999981
1364	ENSG00000186130	ZBTB6	-1.23081	-1.11148	0.218395	0.00967561	0.051174	0.000168202	0.000532185	3	5	5	A1	GI. muscularis (GTEx)	EpiXcan	0.986959	esophagus_muscularis	0.999981
1365	ENSG00000132510	KDM6B	1.23036	0.685123	0.218561	0.0357229	0.0339236	0.00213847	0.00589531	33	40	40	A1	GI. muscularis (GTEx)	EpiXcan	0.986959	esophagus_muscularis	0.999981
1366	ENSG00000176155	CCDC57	-1.22968	-0.56038	0.218818	0.0467566	0.209634	5.84072e-16	5.59703e-15	24	29	29	A1	GI. muscularis (GTEx)	EpiXcan	0.986959	esophagus_muscularis	0.999981
1367	ENSG00000123983	ACSL3	-1.22812	-1.56391	0.219404	0.00685021	0.0322454	0.00275178	0.0074714	2	3	3	A1	GI. muscularis (GTEx)	EpiXcan	0.986959	esophagus_muscularis	0.999981
1368	ENSG00000257303	AC073896.2	-1.22777	-0.633498	0.219532	0.0530019	0.165687	1.08698e-12	8.01505e-12	33	39	39	A1	GI. muscularis (GTEx)	EpiXcan	0.986959	esophagus_muscularis	0.999981
1369	ENSG00000127337	YEATS4	-1.22775	-0.256878	0.219543	0.23669	0.439124	2.61985e-39	9.24537e-38	56	64	64	A1	GI. muscularis (GTEx)	EpiXcan	0.986959	esophagus_muscularis	0.999981
1370	ENSG00000235194	PPP1R3E	1.22715	2.2024	0.219766	0.00422112	0.0172573	0.0289928	0.0686943	3	4	4	A1	GI. muscularis (GTEx)	EpiXcan	0.986959	esophagus_muscularis	0.999981
1371	ENSG00000047621	C12orf4	1.22669	0.876986	0.21994	0.0143325	0.0168746	0.0320874	0.0754396	12	13	13	A1	GI. muscularis (GTEx)	EpiXcan	0.986959	esophagus_muscularis	0.999981
1372	ENSG00000184226	PCDH9	-1.22646	-0.870663	0.220027	0.0280026	0.0142858	0.0497685	0.113394	31	44	44	A1	GI. muscularis (GTEx)	EpiXcan	0.986959	esophagus_muscularis	0.999981
1373	ENSG00000148824	MTG1	-1.22644	-0.227393	0.220035	0.332249	0.411957	1.93161e-35	5.38009e-34	42	49	49	A1	GI. muscularis (GTEx)	EpiXcan	0.986959	esophagus_muscularis	0.999981
1374	ENSG00000107372	ZFAND5	-1.22531	-1.0167	0.220457	0.0165597	0.0802328	1.58129e-06	6.40839e-06	6	10	10	A1	GI. muscularis (GTEx)	EpiXcan	0.986959	esophagus_muscularis	0.999981
1375	ENSG00000204054	LINC00963	1.22494	0.428791	0.220596	0.0937371	0.237079	3.22772e-18	3.62053e-17	7	9	9	A1	GI. muscularis (GTEx)	EpiXcan	0.986959	esophagus_muscularis	0.999981
1376	ENSG00000057663	ATG5	-1.22459	-2.45234	0.220728	0.00335349	0.0214445	0.0135728	0.0338535	7	10	10	A1	GI. muscularis (GTEx)	EpiXcan	0.986959	esophagus_muscularis	0.999981
1377	ENSG00000212719	C17orf51	-1.22413	-1.0283	0.220902	0.022238	0.0926716	2.16471e-07	9.62475e-07	8	9	9	A1	GI. muscularis (GTEx)	EpiXcan	0.986959	esophagus_muscularis	0.999981
1378	ENSG00000136250	AOAH	1.22372	0.466478	0.22106	0.0978641	0.170048	9.77956e-13	7.24929e-12	87	117	117	A1	GI. muscularis (GTEx)	EpiXcan	0.986959	esophagus_muscularis	0.999981
1379	ENSG00000101596	SMCHD1	1.22335	0.523233	0.221196	0.0718598	0.0544604	9.47249e-05	0.000309491	47	57	57	A1	GI. muscularis (GTEx)	EpiXcan	0.986959	esophagus_muscularis	0.999981
1380	ENSG00000141577	CEP131	1.2232	1.37491	0.221254	0.00925765	0.0417491	0.000703882	0.00206781	13	16	16	A1	GI. muscularis (GTEx)	EpiXcan	0.986959	esophagus_muscularis	0.999981
1381	ENSG00000113810	SMC4	1.22188	0.529102	0.221751	0.0762423	0.115101	2.4854e-09	1.3512e-08	10	10	10	A1	GI. muscularis (GTEx)	EpiXcan	0.986959	esophagus_muscularis	0.999981
1382	ENSG00000051523	CYBA	-1.22163	-0.904717	0.221846	0.0220226	0.101123	3.63866e-08	1.76089e-07	4	6	6	A1	GI. muscularis (GTEx)	EpiXcan	0.986959	esophagus_muscularis	0.999981
1383	ENSG00000237310	GS1-124K5.4	-1.22126	-0.590675	0.221986	0.053548	0.171877	1.75137e-13	1.38313e-12	12	22	22	A1	GI. muscularis (GTEx)	EpiXcan	0.986959	esophagus_muscularis	0.999981
1384	ENSG00000100445	SDR39U1	-1.22118	-0.697225	0.222016	0.0440968	0.199788	1.5257e-15	1.42121e-14	15	20	20	A1	GI. muscularis (GTEx)	EpiXcan	0.986959	esophagus_muscularis	0.999981
1385	ENSG00000180448	ARHGAP45	-1.22107	-1.47903	0.222059	0.0294899	0.0415913	0.000664048	0.00195612	13	15	15	A1	GI. muscularis (GTEx)	EpiXcan	0.986959	esophagus_muscularis	0.999981
1386	ENSG00000167280	ENGASE	-1.22085	-0.353947	0.222142	0.222617	0.403397	5.94678e-36	1.71429e-34	76	90	90	A1	GI. muscularis (GTEx)	EpiXcan	0.986959	esophagus_muscularis	0.999981
1387	ENSG00000155660	PDIA4	-1.22046	-0.707145	0.22229	0.0393835	0.0918429	2.42852e-07	1.07465e-06	24	31	31	A1	GI. muscularis (GTEx)	EpiXcan	0.986959	esophagus_muscularis	0.999981
1388	ENSG00000166825	ANPEP	1.21993	0.333546	0.222493	0.1694	0.310072	5.78559e-25	9.53602e-24	9	14	14	A1	GI. muscularis (GTEx)	EpiXcan	0.986959	esophagus_muscularis	0.999981
1389	ENSG00000170502	NUDT9	1.21953	1.76495	0.222645	0.00483157	0.0473008	0.000299341	0.000918881	8	13	13	A1	GI. muscularis (GTEx)	EpiXcan	0.986959	esophagus_muscularis	0.999981
1390	ENSG00000105976	MET	1.21898	0.903169	0.222853	0.024477	0.0925785	2.27043e-07	1.00724e-06	28	39	39	A1	GI. muscularis (GTEx)	EpiXcan	0.986959	esophagus_muscularis	0.999981
1391	ENSG00000223756	TSSC2	1.21883	0.302765	0.222909	0.177218	0.256032	3.04791e-20	3.90322e-19	61	75	75	A1	GI. muscularis (GTEx)	EpiXcan	0.986959	esophagus_muscularis	0.999981
1392	ENSG00000102780	DGKH	1.21876	1.2759	0.222935	0.00914725	0.0185757	0.022776	0.0548362	10	10	10	A1	GI. muscularis (GTEx)	EpiXcan	0.986959	esophagus_muscularis	0.999981
1393	ENSG00000148935	GAS2	1.21741	0.556591	0.223448	0.0580303	0.188863	2.72174e-14	2.3082e-13	20	24	24	A1	GI. muscularis (GTEx)	EpiXcan	0.986959	esophagus_muscularis	0.999981
1394	ENSG00000115183	TANC1	-1.21732	-0.612265	0.223481	0.0447191	0.0562848	6.24434e-05	0.000208422	29	32	32	A1	GI. muscularis (GTEx)	EpiXcan	0.986959	esophagus_muscularis	0.999981
1395	ENSG00000011021	CLCN6	1.21725	0.505815	0.223509	0.0714522	0.130018	2.84935e-10	1.70232e-09	50	62	62	A1	GI. muscularis (GTEx)	EpiXcan	0.986959	esophagus_muscularis	0.999981
1396	ENSG00000132323	ILKAP	-1.21666	-2.16856	0.223732	0.00378283	0.0244276	0.00987658	0.0251446	5	6	6	A1	GI. muscularis (GTEx)	EpiXcan	0.986959	esophagus_muscularis	0.999981
1397	ENSG00000100416	TRMU	-1.21664	-1.11122	0.223743	0.0168672	0.0287927	0.00500636	0.0131964	19	29	29	A1	GI. muscularis (GTEx)	EpiXcan	0.986959	esophagus_muscularis	0.999981
1398	ENSG00000197943	PLCG2	1.21662	2.93603	0.223749	0.00224915	0.0230953	0.012073	0.0303394	14	19	19	A1	GI. muscularis (GTEx)	EpiXcan	0.986959	esophagus_muscularis	0.999981
1399	ENSG00000129749	CHRNA10	-1.21616	-2.08226	0.223923	0.00429551	0.0261227	0.00763875	0.0197415	5	7	7	A1	GI. muscularis (GTEx)	EpiXcan	0.986959	esophagus_muscularis	0.999981
1400	ENSG00000145390	USP53	1.21573	0.66286	0.224089	0.0200621	0.0131876	0.0556102	0.12556	18	29	29	A1	GI. muscularis (GTEx)	EpiXcan	0.986959	esophagus_muscularis	0.999981
1401	ENSG00000214135	AC132008.2	-1.21548	-0.386715	0.224182	0.134738	0.257152	5.02058e-20	6.34823e-19	62	75	75	A1	GI. muscularis (GTEx)	EpiXcan	0.986959	esophagus_muscularis	0.999981
1402	ENSG00000164111	ANXA5	1.21517	1.14688	0.224301	0.0118877	0.103628	5.53396e-08	2.62371e-07	7	10	10	A1	GI. muscularis (GTEx)	EpiXcan	0.986959	esophagus_muscularis	0.999981
1403	ENSG00000123094	RASSF8	1.21513	0.611395	0.224315	0.0465694	0.129329	7.99835e-10	4.57562e-09	28	38	38	A1	GI. muscularis (GTEx)	EpiXcan	0.986959	esophagus_muscularis	0.999981
1404	ENSG00000100714	MTHFD1	-1.21491	-1.41459	0.2244	0.00894952	0.133166	3.71416e-10	2.19374e-09	1	3	3	A1	GI. muscularis (GTEx)	EpiXcan	0.986959	esophagus_muscularis	0.999981
1405	ENSG00000131100	ATP6V1E1	1.21427	1.2516	0.224646	0.014033	0.0538963	0.000105877	0.0003444	8	9	9	A1	GI. muscularis (GTEx)	EpiXcan	0.986959	esophagus_muscularis	0.999981
1406	ENSG00000135480	KRT7	1.21405	0.396549	0.224727	0.102716	0.337127	1.64283e-28	3.23713e-27	16	18	18	A1	GI. muscularis (GTEx)	EpiXcan	0.986959	esophagus_muscularis	0.999981
1407	ENSG00000149380	P4HA3	-1.21349	-0.645245	0.224942	0.047079	0.146649	2.83647e-11	1.85957e-10	14	18	18	A1	GI. muscularis (GTEx)	EpiXcan	0.986959	esophagus_muscularis	0.999981
1408	ENSG00000121410	A1BG	1.21344	1.37073	0.224961	0.00751655	0.0311869	0.00350775	0.00940188	4	6	6	A1	GI. muscularis (GTEx)	EpiXcan	0.986959	esophagus_muscularis	0.999981
1409	ENSG00000104852	SNRNP70	1.21318	3.07864	0.22506	0.00225538	0.137924	7.83133e-11	4.92004e-10	3	7	7	A1	GI. muscularis (GTEx)	EpiXcan	0.986959	esophagus_muscularis	0.999981
1410	ENSG00000119446	RBM18	-1.21261	-3.36608	0.225278	0.00283762	0.109875	1.42867e-08	7.18952e-08	9	15	15	A1	GI. muscularis (GTEx)	EpiXcan	0.986959	esophagus_muscularis	0.999981
1411	ENSG00000134864	GGACT	-1.2124	-0.559359	0.225358	0.0680639	0.0225887	0.0131659	0.0328913	79	93	93	A1	GI. muscularis (GTEx)	EpiXcan	0.986959	esophagus_muscularis	0.999981
1412	ENSG00000106049	HIBADH	-1.2115	-0.694503	0.225702	0.0305417	0.059877	4.37017e-05	0.000148463	12	12	12	A1	GI. muscularis (GTEx)	EpiXcan	0.986959	esophagus_muscularis	0.999981
1413	ENSG00000182973	CNOT10	-1.21109	-0.959642	0.225859	0.0123914	0.0131545	0.0597578	0.134318	8	11	11	A1	GI. muscularis (GTEx)	EpiXcan	0.986959	esophagus_muscularis	0.999981
1414	ENSG00000242282	AC108488.1	-1.21095	-0.475733	0.225914	0.0584598	0.108766	1.67785e-08	8.37431e-08	44	50	50	A1	GI. muscularis (GTEx)	EpiXcan	0.986959	esophagus_muscularis	0.999981
1415	ENSG00000139687	RB1	1.21053	1.0947	0.226074	0.0313827	0.0311491	0.00322339	0.00867288	18	25	25	A1	GI. muscularis (GTEx)	EpiXcan	0.986959	esophagus_muscularis	0.999981
1416	ENSG00000196715	VKORC1L1	-1.21047	-1.74143	0.226098	0.00465081	0.0190123	0.023744	0.0570199	3	4	4	A1	GI. muscularis (GTEx)	EpiXcan	0.986959	esophagus_muscularis	0.999981
1417	ENSG00000143436	MRPL9	-1.20927	-1.61758	0.22656	0.00648832	0.0201696	0.0167998	0.0413502	2	4	4	A1	GI. muscularis (GTEx)	EpiXcan	0.986959	esophagus_muscularis	0.999981
1418	ENSG00000196247	ZNF107	1.20908	0.283932	0.226632	0.158034	0.330715	8.78873e-27	1.59495e-25	31	41	41	A1	GI. muscularis (GTEx)	EpiXcan	0.986959	esophagus_muscularis	0.999981
1419	ENSG00000121310	ECHDC2	-1.20875	-0.643537	0.226759	0.0480756	0.0319332	0.00284153	0.0077091	32	50	50	A1	GI. muscularis (GTEx)	EpiXcan	0.986959	esophagus_muscularis	0.999981
1420	ENSG00000177191	B3GNT8	1.20867	0.642715	0.226789	0.0435946	0.107305	3.00085e-08	1.46182e-07	8	8	8	A1	GI. muscularis (GTEx)	EpiXcan	0.986959	esophagus_muscularis	0.999981
1421	ENSG00000091157	WDR7	-1.20866	-0.436003	0.226793	0.084172	0.0769959	2.60849e-06	1.03351e-05	46	53	53	A1	GI. muscularis (GTEx)	EpiXcan	0.986959	esophagus_muscularis	0.999981
1422	ENSG00000162493	PDPN	1.2079	0.537878	0.227084	0.0558826	0.146143	4.74323e-11	3.03714e-10	11	15	15	A1	GI. muscularis (GTEx)	EpiXcan	0.986959	esophagus_muscularis	0.999981
1423	ENSG00000186470	BTN3A2	1.20785	0.210115	0.227106	0.387518	0.528914	6.05872e-58	5.33853e-56	23	26	26	A1	GI. muscularis (GTEx)	EpiXcan	0.986959	esophagus_muscularis	0.999981
1424	ENSG00000100554	ATP6V1D	1.20779	0.718706	0.227126	0.0289229	0.0596973	4.01466e-05	0.000137329	22	28	28	A1	GI. muscularis (GTEx)	EpiXcan	0.986959	esophagus_muscularis	0.999981
1425	ENSG00000120451	SNX19	-1.20709	-0.339422	0.227396	0.135241	0.265415	9.03079e-21	1.19247e-19	26	32	32	A1	GI. muscularis (GTEx)	EpiXcan	0.986959	esophagus_muscularis	0.999981
1426	ENSG00000105193	RPS16	-1.20502	-9.19418	0.228197	0.000279734	0.113595	4.98896e-09	2.64055e-08	6	7	7	A1	GI. muscularis (GTEx)	EpiXcan	0.986959	esophagus_muscularis	0.999981
1427	ENSG00000109472	CPE	1.2049	0.432417	0.22824	0.0588188	0.0797611	2.1865e-06	8.7273e-06	62	74	74	A1	GI. muscularis (GTEx)	EpiXcan	0.986959	esophagus_muscularis	0.999981
1428	ENSG00000129473	BCL2L2	-1.20485	-1.41399	0.228261	0.0080209	0.0179061	0.0268513	0.0639013	5	6	6	A1	GI. muscularis (GTEx)	EpiXcan	0.986959	esophagus_muscularis	0.999981
1429	ENSG00000165379	LRFN5	-1.20436	-0.813591	0.228452	0.0238222	0.0969759	1.34742e-07	6.13299e-07	18	24	24	A1	GI. muscularis (GTEx)	EpiXcan	0.986959	esophagus_muscularis	0.999981
1430	ENSG00000186522	SEPT10	-1.20271	-0.707993	0.22909	0.035998	0.10112	8.16667e-08	3.81384e-07	12	14	14	A1	GI. muscularis (GTEx)	EpiXcan	0.986959	esophagus_muscularis	0.999981
1431	ENSG00000162929	KIAA1841	1.20236	1.4151	0.229225	0.00800496	0.0132135	0.0538369	0.121831	11	12	12	A1	GI. muscularis (GTEx)	EpiXcan	0.986959	esophagus_muscularis	0.999981
1432	ENSG00000198837	DENND4B	1.20221	0.668901	0.229281	0.0346015	0.0612579	3.04186e-05	0.000105985	11	14	14	A1	GI. muscularis (GTEx)	EpiXcan	0.986959	esophagus_muscularis	0.999981
1433	ENSG00000241170	AP001992.1	-1.20199	-0.20678	0.229369	0.335196	0.41572	5.63316e-36	1.62723e-34	51	58	58	A1	GI. muscularis (GTEx)	EpiXcan	0.986959	esophagus_muscularis	0.999981
1434	ENSG00000095203	EPB41L4B	1.20184	1.85203	0.229426	0.00485947	0.0192216	0.0217695	0.0526192	4	5	5	A1	GI. muscularis (GTEx)	EpiXcan	0.986959	esophagus_muscularis	0.999981
1435	ENSG00000183397	C19orf71	-1.20114	-0.399299	0.229699	0.121717	0.245612	8.13337e-19	9.45631e-18	34	38	38	A1	GI. muscularis (GTEx)	EpiXcan	0.986959	esophagus_muscularis	0.999981
1436	ENSG00000143198	MGST3	-1.20069	-0.849261	0.229872	0.0243973	0.186615	3.82398e-14	3.2138e-13	16	24	24	A1	GI. muscularis (GTEx)	EpiXcan	0.986959	esophagus_muscularis	0.999981
1437	ENSG00000159263	SIM2	1.20057	1.20502	0.229917	0.00941773	0.0396848	0.000934217	0.00269697	2	2	2	A1	GI. muscularis (GTEx)	EpiXcan	0.986959	esophagus_muscularis	0.999981
1438	ENSG00000247556	OIP5-AS1	1.20002	0.293037	0.230133	0.177597	0.345269	3.03289e-29	6.28563e-28	13	15	15	A1	GI. muscularis (GTEx)	EpiXcan	0.986959	esophagus_muscularis	0.999981
1439	ENSG00000099783	HNRNPM	1.19981	2.48719	0.230215	0.00286077	0.0166928	0.0327154	0.0768001	2	2	2	A1	GI. muscularis (GTEx)	EpiXcan	0.986959	esophagus_muscularis	0.999981
1440	ENSG00000231672	DIRC3	-1.19979	-0.486643	0.23022	0.0684811	0.131761	5.14591e-10	2.99893e-09	23	25	25	A1	GI. muscularis (GTEx)	EpiXcan	0.986959	esophagus_muscularis	0.999981
1441	ENSG00000158828	PINK1	1.19913	1.23173	0.230478	0.0234939	0.0155252	0.0411552	0.0952717	19	24	24	A1	GI. muscularis (GTEx)	EpiXcan	0.986959	esophagus_muscularis	0.999981
1442	ENSG00000268516	AC020915.4	1.19902	0.652634	0.23052	0.0412	0.157998	3.10825e-12	2.19821e-11	12	17	17	A1	GI. muscularis (GTEx)	EpiXcan	0.986959	esophagus_muscularis	0.999981
1443	ENSG00000103257	SLC7A5	-1.19866	-1.12527	0.230662	0.0134818	0.0464548	0.000320992	0.000981042	22	28	28	A1	GI. muscularis (GTEx)	EpiXcan	0.986959	esophagus_muscularis	0.999981
1444	ENSG00000196262	PPIA	1.19843	0.959595	0.230751	0.0171045	0.0631356	2.76593e-05	9.69495e-05	7	11	11	A1	GI. muscularis (GTEx)	EpiXcan	0.986959	esophagus_muscularis	0.999981
1445	ENSG00000160299	PCNT	-1.19786	-0.533452	0.230971	0.0303825	0.0911559	3.26472e-07	1.42275e-06	11	14	14	A1	GI. muscularis (GTEx)	EpiXcan	0.986959	esophagus_muscularis	0.999981
1446	ENSG00000005801	ZNF195	1.19579	0.525177	0.231777	0.0560862	0.220326	2.87503e-17	3.00591e-16	16	22	22	A1	GI. muscularis (GTEx)	EpiXcan	0.986959	esophagus_muscularis	0.999981
1447	ENSG00000213221	DNLZ	1.19543	0.201184	0.231919	0.397199	0.520157	7.20117e-52	4.67076e-50	59	78	78	A1	GI. muscularis (GTEx)	EpiXcan	0.986959	esophagus_muscularis	0.999981
1448	ENSG00000240230	COX19	-1.1954	-1.25176	0.23193	0.00946989	0.0469065	0.000215577	0.000672957	3	4	4	A1	GI. muscularis (GTEx)	EpiXcan	0.986959	esophagus_muscularis	0.999981
1449	ENSG00000103966	EHD4	-1.19489	-0.78859	0.23213	0.0237636	0.029536	0.00441929	0.0117218	8	8	8	A1	GI. muscularis (GTEx)	EpiXcan	0.986959	esophagus_muscularis	0.999981
1450	ENSG00000166348	USP54	-1.19465	-0.958488	0.232222	0.013144	0.0450962	0.000354652	0.00108015	14	16	16	A1	GI. muscularis (GTEx)	EpiXcan	0.986959	esophagus_muscularis	0.999981
1451	ENSG00000213024	NUP62	1.19464	0.785653	0.232227	0.0260198	0.0554298	7.67108e-05	0.000253352	10	11	11	A1	GI. muscularis (GTEx)	EpiXcan	0.986959	esophagus_muscularis	0.999981
1452	ENSG00000204257	HLA-DMA	-1.19458	-0.776067	0.232252	0.0280472	0.13131	9.7575e-11	6.05683e-10	10	12	12	A1	GI. muscularis (GTEx)	EpiXcan	0.986959	esophagus_muscularis	0.999981
1453	ENSG00000124767	GLO1	1.19404	0.712213	0.232463	0.0261811	0.144849	2.6998e-11	1.77245e-10	6	11	11	A1	GI. muscularis (GTEx)	EpiXcan	0.986959	esophagus_muscularis	0.999981
1454	ENSG00000214331	AC009053.1	1.19378	0.591381	0.232563	0.10561	0.136492	2.01951e-10	1.22218e-09	41	51	51	A1	GI. muscularis (GTEx)	EpiXcan	0.986959	esophagus_muscularis	0.999981
1455	ENSG00000183624	HMCES	1.19326	0.813497	0.232769	0.0277887	0.0199499	0.0181466	0.0443766	18	20	20	A1	GI. muscularis (GTEx)	EpiXcan	0.986959	esophagus_muscularis	0.999981
1456	ENSG00000105926	MPP6	1.19299	0.439353	0.232874	0.0669121	0.153619	1.07905e-11	7.32079e-11	13	15	15	A1	GI. muscularis (GTEx)	EpiXcan	0.986959	esophagus_muscularis	0.999981
1457	ENSG00000164818	DNAAF5	-1.19294	-0.616686	0.232892	0.0480487	0.0917475	2.70895e-07	1.1916e-06	27	34	34	A1	GI. muscularis (GTEx)	EpiXcan	0.986959	esophagus_muscularis	0.999981
1458	ENSG00000085365	SCAMP1	-1.1929	-0.855082	0.232909	0.0246932	0.10213	5.00526e-08	2.38273e-07	16	24	24	A1	GI. muscularis (GTEx)	EpiXcan	0.986959	esophagus_muscularis	0.999981
1459	ENSG00000182359	KBTBD3	-1.19286	-0.670346	0.232926	0.0363859	0.0529103	0.000136824	0.000438248	11	11	11	A1	GI. muscularis (GTEx)	EpiXcan	0.986959	esophagus_muscularis	0.999981
1460	ENSG00000105971	CAV2	1.19236	0.677056	0.23312	0.0271145	0.0540938	0.000109656	0.000356116	19	22	22	A1	GI. muscularis (GTEx)	EpiXcan	0.986959	esophagus_muscularis	0.999981
1461	ENSG00000143811	PYCR2	-1.19148	-1.23269	0.233465	0.00858358	0.0215727	0.015658	0.0386825	3	3	3	A1	GI. muscularis (GTEx)	EpiXcan	0.986959	esophagus_muscularis	0.999981
1462	ENSG00000176623	RMDN1	-1.19097	-0.415206	0.233666	0.0954008	0.325141	2.5962e-26	4.55799e-25	13	17	17	A1	GI. muscularis (GTEx)	EpiXcan	0.986959	esophagus_muscularis	0.999981
1463	ENSG00000136514	RTP4	-1.19049	-0.988133	0.233855	0.0153672	0.063572	2.25683e-05	8.00662e-05	3	5	5	A1	GI. muscularis (GTEx)	EpiXcan	0.986959	esophagus_muscularis	0.999981
1464	ENSG00000079150	FKBP7	1.19022	0.71828	0.233958	0.0261172	0.0273156	0.00624221	0.0162757	13	16	16	A1	GI. muscularis (GTEx)	EpiXcan	0.986959	esophagus_muscularis	0.999981
1465	ENSG00000111802	TDP2	-1.18992	-0.633923	0.234079	0.0474766	0.0870319	4.47942e-07	1.92328e-06	41	55	55	A1	GI. muscularis (GTEx)	EpiXcan	0.986959	esophagus_muscularis	0.999981
1466	ENSG00000035403	VCL	1.18932	1.24164	0.234312	0.0106758	0.0489664	0.000245751	0.000762959	14	16	16	A1	GI. muscularis (GTEx)	EpiXcan	0.986959	esophagus_muscularis	0.999981
1467	ENSG00000129007	CALML4	-1.18925	-0.80453	0.234342	0.0217843	0.0372471	0.00125887	0.003576	15	17	17	A1	GI. muscularis (GTEx)	EpiXcan	0.986959	esophagus_muscularis	0.999981
1468	ENSG00000111678	C12orf57	1.18892	0.634147	0.234471	0.0646845	0.0469929	0.000300447	0.000921871	18	26	26	A1	GI. muscularis (GTEx)	EpiXcan	0.986959	esophagus_muscularis	0.999981
1469	ENSG00000269190	FBXO17	1.18883	0.265462	0.234508	0.19141	0.259879	3.44006e-20	4.39337e-19	58	68	68	A1	GI. muscularis (GTEx)	EpiXcan	0.986959	esophagus_muscularis	0.999981
1470	ENSG00000104689	TNFRSF10A	-1.18829	-0.830888	0.234718	0.0167423	0.257601	2.73745e-20	3.51527e-19	25	33	33	A1	GI. muscularis (GTEx)	EpiXcan	0.986959	esophagus_muscularis	0.999981
1471	ENSG00000225756	DBH-AS1	-1.188	-0.276516	0.234834	0.218587	0.378842	6.84824e-33	1.69512e-31	19	27	27	A1	GI. muscularis (GTEx)	EpiXcan	0.986959	esophagus_muscularis	0.999981
1472	ENSG00000272604	AC073073.2	1.1876	0.630228	0.234993	0.0316204	0.10404	2.43716e-08	1.19848e-07	9	12	12	A1	GI. muscularis (GTEx)	EpiXcan	0.986959	esophagus_muscularis	0.999981
1473	ENSG00000261485	PAN3-AS1	-1.18712	-0.871802	0.235182	0.04157	0.106759	3.00343e-08	1.46257e-07	17	21	21	A1	GI. muscularis (GTEx)	EpiXcan	0.986959	esophagus_muscularis	0.999981
1474	ENSG00000072422	RHOBTB1	-1.18589	-0.437362	0.235664	0.116881	0.148769	6.02824e-12	4.15833e-11	29	36	36	A1	GI. muscularis (GTEx)	EpiXcan	0.986959	esophagus_muscularis	0.999981
1475	ENSG00000139546	TARBP2	-1.18415	-2.79831	0.236355	0.00219282	0.0205215	0.0184955	0.0451984	5	8	8	A1	GI. muscularis (GTEx)	EpiXcan	0.986959	esophagus_muscularis	0.999981
1476	ENSG00000152527	PLEKHH2	-1.18406	-0.349404	0.236387	0.120976	0.313841	1.54197e-25	2.5934e-24	17	25	25	A1	GI. muscularis (GTEx)	EpiXcan	0.986959	esophagus_muscularis	0.999981
1477	ENSG00000105556	MIER2	1.18399	1.04615	0.236417	0.0164976	0.083125	1.1024e-06	4.54253e-06	7	10	10	A1	GI. muscularis (GTEx)	EpiXcan	0.986959	esophagus_muscularis	0.999981
1478	ENSG00000130649	CYP2E1	1.18384	1.10895	0.236477	0.0125825	0.0572273	5.31862e-05	0.000179249	11	16	16	A1	GI. muscularis (GTEx)	EpiXcan	0.986959	esophagus_muscularis	0.999981
1479	ENSG00000161896	IP6K3	1.18357	0.395392	0.236584	0.0972122	0.129887	6.00755e-10	3.47362e-09	70	90	90	A1	GI. muscularis (GTEx)	EpiXcan	0.986959	esophagus_muscularis	0.999981
1480	ENSG00000072110	ACTN1	-1.18351	-1.7759	0.236605	0.00667774	0.0155619	0.0400266	0.0928277	5	5	5	A1	GI. muscularis (GTEx)	EpiXcan	0.986959	esophagus_muscularis	0.999981
1481	ENSG00000100281	HMGXB4	-1.18253	-1.39149	0.236996	0.00920071	0.032169	0.0026349	0.00716516	3	4	4	A1	GI. muscularis (GTEx)	EpiXcan	0.986959	esophagus_muscularis	0.999981
1482	ENSG00000107651	SEC23IP	1.18247	1.27936	0.237021	0.010951	0.0409986	0.000746992	0.00218895	19	27	27	A1	GI. muscularis (GTEx)	EpiXcan	0.986959	esophagus_muscularis	0.999981
1483	ENSG00000173214	MFSD4B	1.1824	0.324909	0.237048	0.0757731	0.155038	3.86963e-12	2.70661e-11	50	67	67	A1	GI. muscularis (GTEx)	EpiXcan	0.986959	esophagus_muscularis	0.999981
1484	ENSG00000135108	FBXO21	1.18145	0.558811	0.237423	0.0416481	0.101548	5.81075e-08	2.75308e-07	21	25	25	A1	GI. muscularis (GTEx)	EpiXcan	0.986959	esophagus_muscularis	0.999981
1485	ENSG00000105538	RASIP1	-1.18132	-1.0513	0.237475	0.0125598	0.0147649	0.0443958	0.102183	9	12	12	A1	GI. muscularis (GTEx)	EpiXcan	0.986959	esophagus_muscularis	0.999981
1486	ENSG00000173210	ABLIM3	1.18068	0.630213	0.237728	0.0472175	0.0238678	0.0101801	0.0258423	45	57	57	A1	GI. muscularis (GTEx)	EpiXcan	0.986959	esophagus_muscularis	0.999981
1487	ENSG00000189419	SPATA41	1.18011	1.07317	0.237955	0.0189609	0.0142586	0.0501244	0.114097	22	27	27	A1	GI. muscularis (GTEx)	EpiXcan	0.986959	esophagus_muscularis	0.999981
1488	ENSG00000090266	NDUFB2	1.17996	0.443299	0.238017	0.0589046	0.13748	1.92353e-10	1.1656e-09	24	28	28	A1	GI. muscularis (GTEx)	EpiXcan	0.986959	esophagus_muscularis	0.999981
1489	ENSG00000136247	ZDHHC4	-1.17964	-0.399943	0.238142	0.109277	0.173926	2.00473e-13	1.56994e-12	26	35	35	A1	GI. muscularis (GTEx)	EpiXcan	0.986959	esophagus_muscularis	0.999981
1490	ENSG00000162076	FLYWCH2	-1.17894	-1.20917	0.238423	0.0126815	0.0834834	7.81559e-07	3.26953e-06	6	10	10	A1	GI. muscularis (GTEx)	EpiXcan	0.986959	esophagus_muscularis	0.999981
1491	ENSG00000260196	AC124798.1	-1.17892	-1.03442	0.238429	0.0136022	0.0448084	0.00041383	0.00125032	10	16	16	A1	GI. muscularis (GTEx)	EpiXcan	0.986959	esophagus_muscularis	0.999981
1492	ENSG00000177150	FAM210A	1.17797	0.907225	0.238807	0.0175356	0.0770777	3.12006e-06	1.22546e-05	25	34	34	A1	GI. muscularis (GTEx)	EpiXcan	0.986959	esophagus_muscularis	0.999981
1493	ENSG00000124209	RAB22A	-1.17769	-1.46384	0.23892	0.0085114	0.0615186	3.25824e-05	0.000113074	6	9	9	A1	GI. muscularis (GTEx)	EpiXcan	0.986959	esophagus_muscularis	0.999981
1494	ENSG00000179630	LACC1	1.17746	0.538034	0.239011	0.108848	0.133441	3.27194e-10	1.94155e-09	31	35	35	A1	GI. muscularis (GTEx)	EpiXcan	0.986959	esophagus_muscularis	0.999981
1495	ENSG00000101191	DIDO1	-1.17736	-0.896174	0.239052	0.0218533	0.0660599	1.64555e-05	5.94026e-05	7	8	8	A1	GI. muscularis (GTEx)	EpiXcan	0.986959	esophagus_muscularis	0.999981
1496	ENSG00000104231	ZFAND1	1.17735	0.475891	0.239057	0.0622611	0.0926785	3.17501e-07	1.38702e-06	47	62	62	A1	GI. muscularis (GTEx)	EpiXcan	0.986959	esophagus_muscularis	0.999981
1497	ENSG00000054793	ATP9A	1.17734	0.708037	0.23906	0.0298088	0.0533651	0.000104702	0.000340816	22	23	23	A1	GI. muscularis (GTEx)	EpiXcan	0.986959	esophagus_muscularis	0.999981
1498	ENSG00000185420	SMYD3	-1.17618	-0.768711	0.239524	0.0239739	0.127745	1.06362e-09	6.00616e-09	21	28	28	A1	GI. muscularis (GTEx)	EpiXcan	0.986959	esophagus_muscularis	0.999981
1499	ENSG00000025770	NCAPH2	1.17604	1.27862	0.23958	0.0135044	0.0174929	0.0263856	0.0628785	9	9	9	A1	GI. muscularis (GTEx)	EpiXcan	0.986959	esophagus_muscularis	0.999981
1500	ENSG00000232677	LINC00665	-1.17597	-0.287097	0.239607	0.172456	0.273236	2.53472e-21	3.4377e-20	47	61	61	A1	GI. muscularis (GTEx)	EpiXcan	0.986959	esophagus_muscularis	0.999981
1501	ENSG00000093167	LRRFIP2	1.17532	0.510485	0.239868	0.0662262	0.20427	8.42763e-16	7.97239e-15	17	22	22	A1	GI. muscularis (GTEx)	EpiXcan	0.986959	esophagus_muscularis	0.999981
1502	ENSG00000121578	B4GALT4	1.17512	0.892638	0.239945	0.0151864	0.0342147	0.00234519	0.00642851	22	27	27	A1	GI. muscularis (GTEx)	EpiXcan	0.986959	esophagus_muscularis	0.999981
1503	ENSG00000198265	HELZ	1.1744	0.907322	0.240234	0.0161914	0.0310976	0.00333549	0.0089644	15	16	16	A1	GI. muscularis (GTEx)	EpiXcan	0.986959	esophagus_muscularis	0.999981
1504	ENSG00000132881	RSG1	1.17418	0.462071	0.240323	0.0779278	0.128724	9.80218e-10	5.55986e-09	18	23	23	A1	GI. muscularis (GTEx)	EpiXcan	0.986959	esophagus_muscularis	0.999981
1505	ENSG00000244165	P2RY11	1.17413	0.445554	0.240343	0.0831667	0.142682	7.96268e-11	4.99808e-10	12	18	18	A1	GI. muscularis (GTEx)	EpiXcan	0.986959	esophagus_muscularis	0.999981
1506	ENSG00000197157	SND1	1.17354	0.322802	0.24058	0.140454	0.205263	1.40256e-15	1.31086e-14	24	25	25	A1	GI. muscularis (GTEx)	EpiXcan	0.986959	esophagus_muscularis	0.999981
1507	ENSG00000183527	PSMG1	-1.17323	-0.29664	0.240703	0.188214	0.175747	1.97877e-13	1.55135e-12	80	99	99	A1	GI. muscularis (GTEx)	EpiXcan	0.986959	esophagus_muscularis	0.999981
1508	ENSG00000183309	ZNF623	1.17317	0.405262	0.240726	0.153938	0.350456	3.23312e-29	6.69069e-28	17	19	19	A1	GI. muscularis (GTEx)	EpiXcan	0.986959	esophagus_muscularis	0.999981
1509	ENSG00000146066	HIGD2A	-1.17312	-0.395426	0.24075	0.11132	0.195974	4.18871e-15	3.75937e-14	9	9	9	A1	GI. muscularis (GTEx)	EpiXcan	0.986959	esophagus_muscularis	0.999981
1510	ENSG00000249087	ZNF436-AS1	1.17311	0.413899	0.240751	0.115582	0.206482	9.39923e-16	8.86159e-15	13	16	16	A1	GI. muscularis (GTEx)	EpiXcan	0.986959	esophagus_muscularis	0.999981
1511	ENSG00000089335	ZNF302	1.17294	0.265262	0.240819	0.303514	0.384288	3.87359e-33	9.6909e-32	48	54	54	A1	GI. muscularis (GTEx)	EpiXcan	0.986959	esophagus_muscularis	0.999981
1512	ENSG00000164292	RHOBTB3	-1.17282	-0.571665	0.240869	0.0349562	0.0286779	0.00389319	0.0103754	18	20	20	A1	GI. muscularis (GTEx)	EpiXcan	0.986959	esophagus_muscularis	0.999981
1513	ENSG00000179044	EXOC3L1	-1.17201	-1.10637	0.241192	0.0129239	0.0228984	0.012287	0.030833	6	7	7	A1	GI. muscularis (GTEx)	EpiXcan	0.986959	esophagus_muscularis	0.999981
1514	ENSG00000009844	VTA1	1.17199	0.880891	0.2412	0.0162908	0.0536313	0.000121287	0.000391617	19	26	26	A1	GI. muscularis (GTEx)	EpiXcan	0.986959	esophagus_muscularis	0.999981
1515	ENSG00000259207	ITGB3	1.17196	1.07351	0.241214	0.014551	0.124975	1.2968e-09	7.25276e-09	14	19	19	A1	GI. muscularis (GTEx)	EpiXcan	0.986959	esophagus_muscularis	0.999981
1516	ENSG00000247400	DNAJC3-AS1	-1.17142	-0.408238	0.241429	0.0928236	0.190015	1.49587e-14	1.29205e-13	15	18	18	A1	GI. muscularis (GTEx)	EpiXcan	0.986959	esophagus_muscularis	0.999981
1517	ENSG00000182551	ADI1	-1.17142	-2.54257	0.241429	0.00291261	0.0145607	0.0460222	0.105614	4	7	7	A1	GI. muscularis (GTEx)	EpiXcan	0.986959	esophagus_muscularis	0.999981
1518	ENSG00000179772	FOXS1	1.17101	1.23248	0.241595	0.013611	0.0118172	0.072984	0.16138	8	11	11	A1	GI. muscularis (GTEx)	EpiXcan	0.986959	esophagus_muscularis	0.999981
1519	ENSG00000198719	DLL1	1.17085	0.511893	0.241658	0.0606942	0.0786405	2.17784e-06	8.69523e-06	26	37	37	A1	GI. muscularis (GTEx)	EpiXcan	0.986959	esophagus_muscularis	0.999981
1520	ENSG00000158089	GALNT14	-1.16938	-0.510597	0.242251	0.0824895	0.0133651	0.0568045	0.128036	58	74	74	A1	GI. muscularis (GTEx)	EpiXcan	0.986959	esophagus_muscularis	0.999981
1521	ENSG00000172007	RAB33B	-1.16928	-0.282876	0.24229	0.204621	0.382945	1.69465e-32	4.12189e-31	25	29	29	A1	GI. muscularis (GTEx)	EpiXcan	0.986959	esophagus_muscularis	0.999981
1522	ENSG00000117834	SLC5A9	-1.16809	-0.422544	0.242772	0.081234	0.198662	1.81025e-15	1.68069e-14	37	50	50	A1	GI. muscularis (GTEx)	EpiXcan	0.986959	esophagus_muscularis	0.999981
1523	ENSG00000116406	EDEM3	-1.16747	-0.436783	0.243021	0.0706623	0.265216	5.70434e-21	7.61122e-20	15	21	21	A1	GI. muscularis (GTEx)	EpiXcan	0.986959	esophagus_muscularis	0.999981
1524	ENSG00000115750	TAF1B	1.16708	0.409599	0.24318	0.103668	0.253404	1.12768e-19	1.39689e-18	18	23	23	A1	GI. muscularis (GTEx)	EpiXcan	0.986959	esophagus_muscularis	0.999981
1525	ENSG00000173113	TRMT112	-1.16678	-1.06759	0.243299	0.0135395	0.0369914	0.00124125	0.00352664	9	12	12	A1	GI. muscularis (GTEx)	EpiXcan	0.986959	esophagus_muscularis	0.999981
1526	ENSG00000185043	CIB1	1.1667	1.6132	0.24333	0.00562271	0.0107749	0.0878404	0.190439	4	6	6	A1	GI. muscularis (GTEx)	EpiXcan	0.986959	esophagus_muscularis	0.999981
1527	ENSG00000163611	SPICE1	1.16624	0.940263	0.243516	0.0108893	0.0480275	0.000252633	0.000782358	4	4	4	A1	GI. muscularis (GTEx)	EpiXcan	0.986959	esophagus_muscularis	0.999981
1528	ENSG00000204536	CCHCR1	-1.16539	-0.308264	0.24386	0.171852	0.41426	1.58402e-35	4.42073e-34	43	56	56	A1	GI. muscularis (GTEx)	EpiXcan	0.986959	esophagus_muscularis	0.999981
1529	ENSG00000183793	NPIPA5	-1.16528	-0.292426	0.243906	0.246122	0.561852	2.94662e-57	2.44273e-55	84	117	117	A1	GI. muscularis (GTEx)	EpiXcan	0.986959	esophagus_muscularis	0.999981
1530	ENSG00000146826	C7orf43	1.16521	25.3297	0.243935	2.52472e-05	0.0594638	4.34376e-05	0.000147637	5	10	10	A1	GI. muscularis (GTEx)	EpiXcan	0.986959	esophagus_muscularis	0.999981
1531	ENSG00000130313	PGLS	-1.16505	-0.756894	0.243998	0.0303817	0.0980478	1.14608e-07	5.26274e-07	6	7	7	A1	GI. muscularis (GTEx)	EpiXcan	0.986959	esophagus_muscularis	0.999981
1532	ENSG00000114405	C3orf14	1.16468	0.464442	0.244147	0.0786927	0.150075	8.36265e-12	5.71795e-11	17	22	22	A1	GI. muscularis (GTEx)	EpiXcan	0.986959	esophagus_muscularis	0.999981
1533	ENSG00000140830	TXNL4B	-1.16462	-0.549688	0.244174	0.0354168	0.0268933	0.00675215	0.0175603	21	27	27	A1	GI. muscularis (GTEx)	EpiXcan	0.986959	esophagus_muscularis	0.999981
1534	ENSG00000171714	ANO5	-1.16372	-0.519758	0.244537	0.055452	0.185356	3.70065e-14	3.11575e-13	53	69	69	A1	GI. muscularis (GTEx)	EpiXcan	0.986959	esophagus_muscularis	0.999981
1535	ENSG00000107669	ATE1	-1.16371	-0.763512	0.244541	0.0224621	0.0869917	7.40879e-07	3.10956e-06	7	7	7	A1	GI. muscularis (GTEx)	EpiXcan	0.986959	esophagus_muscularis	0.999981
1536	ENSG00000008735	MAPK8IP2	-1.16364	-0.537236	0.244571	0.0487572	0.0704316	7.8353e-06	2.94612e-05	23	28	28	A1	GI. muscularis (GTEx)	EpiXcan	0.986959	esophagus_muscularis	0.999981
1537	ENSG00000103248	MTHFSD	-1.16324	-0.292659	0.244731	0.149856	0.279711	8.69072e-23	1.29254e-21	10	12	12	A1	GI. muscularis (GTEx)	EpiXcan	0.986959	esophagus_muscularis	0.999981
1538	ENSG00000167186	COQ7	-1.1631	-0.762256	0.244787	0.0408108	0.0703644	7.82791e-06	2.94414e-05	24	38	38	A1	GI. muscularis (GTEx)	EpiXcan	0.986959	esophagus_muscularis	0.999981
1539	ENSG00000185187	SIGIRR	-1.16256	-0.198472	0.245007	0.300783	0.350882	3.72991e-29	7.69603e-28	55	71	71	A1	GI. muscularis (GTEx)	EpiXcan	0.986959	esophagus_muscularis	0.999981
1540	ENSG00000196290	NIF3L1	1.16244	1.97573	0.245056	0.00411379	0.0187602	0.0193418	0.0471431	10	11	11	A1	GI. muscularis (GTEx)	EpiXcan	0.986959	esophagus_muscularis	0.999981
1541	ENSG00000164366	CCDC127	-1.16236	-0.341928	0.245089	0.114722	0.200073	4.2197e-15	3.78476e-14	30	39	39	A1	GI. muscularis (GTEx)	EpiXcan	0.986959	esophagus_muscularis	0.999981
1542	ENSG00000204161	C10orf128	-1.16209	-0.374859	0.245198	0.0700203	0.0186753	0.0238254	0.0571957	55	71	71	A1	GI. muscularis (GTEx)	EpiXcan	0.986959	esophagus_muscularis	0.999981
1543	ENSG00000234741	GAS5	1.162	0.314726	0.245237	0.116159	0.179289	8.44318e-14	6.86131e-13	13	14	14	A1	GI. muscularis (GTEx)	EpiXcan	0.986959	esophagus_muscularis	0.999981
1544	ENSG00000170889	RPS9	1.16142	0.226056	0.245469	0.32651	0.516945	4.65816e-50	2.76529e-48	59	70	70	A1	GI. muscularis (GTEx)	EpiXcan	0.986959	esophagus_muscularis	0.999981
1545	ENSG00000144645	OSBPL10	-1.16138	-0.608659	0.245487	0.0375392	0.0484531	0.000206401	0.000645176	15	15	15	A1	GI. muscularis (GTEx)	EpiXcan	0.986959	esophagus_muscularis	0.999981
1546	ENSG00000100376	FAM118A	-1.16117	-0.271147	0.245572	0.163046	0.709976	4.82602e-91	5.63438e-88	17	24	24	A1	GI. muscularis (GTEx)	EpiXcan	0.986959	esophagus_muscularis	0.999981
1547	ENSG00000142207	URB1	1.16117	0.588818	0.245572	0.0558739	0.0261011	0.00711033	0.0184371	42	54	54	A1	GI. muscularis (GTEx)	EpiXcan	0.986959	esophagus_muscularis	0.999981
1548	ENSG00000214193	SH3D21	1.16109	0.701777	0.245607	0.0292681	0.0606358	3.73159e-05	0.000128136	27	41	41	A1	GI. muscularis (GTEx)	EpiXcan	0.986959	esophagus_muscularis	0.999981
1549	ENSG00000213445	SIPA1	-1.16099	-0.798352	0.245648	0.0253705	0.0187074	0.0237389	0.0570174	22	30	30	A1	GI. muscularis (GTEx)	EpiXcan	0.986959	esophagus_muscularis	0.999981
1550	ENSG00000044459	CNTLN	-1.16097	-0.368939	0.245655	0.101795	0.25566	2.78307e-20	3.57059e-19	20	28	28	A1	GI. muscularis (GTEx)	EpiXcan	0.986959	esophagus_muscularis	0.999981
1551	ENSG00000154743	TSEN2	-1.16022	-0.469853	0.245959	0.0676852	0.12859	6.01297e-10	3.47532e-09	43	59	59	A1	GI. muscularis (GTEx)	EpiXcan	0.986959	esophagus_muscularis	0.999981
1552	ENSG00000151465	CDC123	1.1602	0.880465	0.245967	0.0170357	0.0109009	0.0848253	0.184735	37	47	47	A1	GI. muscularis (GTEx)	EpiXcan	0.986959	esophagus_muscularis	0.999981
1553	ENSG00000042062	RIPOR3	-1.16001	-0.780956	0.246045	0.0262576	0.0134629	0.0564119	0.127267	33	37	37	A1	GI. muscularis (GTEx)	EpiXcan	0.986959	esophagus_muscularis	0.999981
1554	ENSG00000184154	LRTOMT	-1.15987	-2.03387	0.2461	0.00244128	0.014468	0.0479773	0.109616	1	1	1	A1	GI. muscularis (GTEx)	EpiXcan	0.986959	esophagus_muscularis	0.999981
1555	ENSG00000203797	DDO	-1.15884	-0.309557	0.246523	0.138167	0.198294	4.39025e-15	3.92768e-14	16	20	20	A1	GI. muscularis (GTEx)	EpiXcan	0.986959	esophagus_muscularis	0.999981
1556	ENSG00000198848	CES1	1.15868	0.389288	0.246586	0.11068	0.16592	1.02157e-12	7.5646e-12	40	53	53	A1	GI. muscularis (GTEx)	EpiXcan	0.986959	esophagus_muscularis	0.999981
1557	ENSG00000008988	RPS20	1.15802	0.355012	0.246855	0.128198	0.174938	1.53026e-13	1.21467e-12	36	43	43	A1	GI. muscularis (GTEx)	EpiXcan	0.986959	esophagus_muscularis	0.999981
1558	ENSG00000151552	QDPR	1.15745	0.943571	0.247087	0.0169552	0.0717679	7.28415e-06	2.74922e-05	11	14	14	A1	GI. muscularis (GTEx)	EpiXcan	0.986959	esophagus_muscularis	0.999981
1559	ENSG00000143458	GABPB2	1.15587	0.65273	0.247736	0.0313805	0.0275087	0.00622979	0.0162531	13	17	17	A1	GI. muscularis (GTEx)	EpiXcan	0.986959	esophagus_muscularis	0.999981
1560	ENSG00000104472	CHRAC1	1.15574	0.466897	0.247787	0.071859	0.315305	6.21162e-27	1.14056e-25	5	7	7	A1	GI. muscularis (GTEx)	EpiXcan	0.986959	esophagus_muscularis	0.999981
1561	ENSG00000224165	DNAJC27-AS1	1.15563	0.6111	0.247831	0.0417361	0.108279	1.21697e-08	6.16407e-08	12	16	16	A1	GI. muscularis (GTEx)	EpiXcan	0.986959	esophagus_muscularis	0.999981
1562	ENSG00000125633	CCDC93	1.15549	0.31744	0.247891	0.135636	0.136079	1.15158e-10	7.09762e-10	97	117	117	A1	GI. muscularis (GTEx)	EpiXcan	0.986959	esophagus_muscularis	0.999981
1563	ENSG00000107872	FBXL15	-1.15541	-0.543671	0.247925	0.0457936	0.0122677	0.0638062	0.142754	20	23	23	A1	GI. muscularis (GTEx)	EpiXcan	0.986959	esophagus_muscularis	0.999981
1564	ENSG00000164023	SGMS2	1.15525	2.01445	0.247987	0.00415564	0.0189969	0.0212795	0.0515343	2	2	2	A1	GI. muscularis (GTEx)	EpiXcan	0.986959	esophagus_muscularis	0.999981
1565	ENSG00000185158	LRRC37B	-1.15522	-0.647006	0.248002	0.0558128	0.0143886	0.0485629	0.110863	30	38	38	A1	GI. muscularis (GTEx)	EpiXcan	0.986959	esophagus_muscularis	0.999981
1566	ENSG00000159871	LYPD5	-1.15506	-1.22218	0.248065	0.0105791	0.0167939	0.0332286	0.0779395	18	21	21	A1	GI. muscularis (GTEx)	EpiXcan	0.986959	esophagus_muscularis	0.999981
1567	ENSG00000115596	WNT6	1.15478	0.55946	0.248182	0.0599539	0.171459	4.67776e-13	3.56171e-12	6	6	6	A1	GI. muscularis (GTEx)	EpiXcan	0.986959	esophagus_muscularis	0.999981
1568	ENSG00000272779	AC245060.4	-1.15459	-0.535946	0.248257	0.0649183	0.46725	4.69346e-45	2.15591e-43	14	24	24	A1	GI. muscularis (GTEx)	EpiXcan	0.986959	esophagus_muscularis	0.999981
1569	ENSG00000115419	GLS	1.1543	0.741508	0.248376	0.0266742	0.0578228	5.46557e-05	0.000183848	17	21	21	A1	GI. muscularis (GTEx)	EpiXcan	0.986959	esophagus_muscularis	0.999981
1570	ENSG00000189007	ADAT2	-1.1542	-0.187555	0.248419	0.44194	0.61468	7.24053e-67	1.02465e-64	41	48	48	A1	GI. muscularis (GTEx)	EpiXcan	0.986959	esophagus_muscularis	0.999981
1571	ENSG00000248333	CDK11B	1.15346	1.08385	0.248721	0.0158653	0.0789237	1.27415e-06	5.21343e-06	10	25	25	A1	GI. muscularis (GTEx)	EpiXcan	0.986959	esophagus_muscularis	0.999981
1572	ENSG00000143753	DEGS1	1.15301	1.19674	0.248906	0.0107632	0.101161	4.63904e-08	2.21971e-07	8	15	15	A1	GI. muscularis (GTEx)	EpiXcan	0.986959	esophagus_muscularis	0.999981
1573	ENSG00000152256	PDK1	-1.15256	-0.664614	0.249092	0.0245458	0.0522172	0.000118827	0.000384383	18	19	19	A1	GI. muscularis (GTEx)	EpiXcan	0.986959	esophagus_muscularis	0.999981
1574	ENSG00000167740	CYB5D2	1.1523	0.365795	0.249197	0.106383	0.189575	2.57174e-14	2.19028e-13	28	32	32	A1	GI. muscularis (GTEx)	EpiXcan	0.986959	esophagus_muscularis	0.999981
1575	ENSG00000013573	DDX11	1.15203	0.18082	0.249307	0.47541	0.813194	2.51504e-130	3.52357e-126	13	19	19	A1	GI. muscularis (GTEx)	EpiXcan	0.986959	esophagus_muscularis	0.999981
1576	ENSG00000111731	C2CD5	-1.15194	-0.464169	0.249345	0.0373463	0.0804449	1.03834e-06	4.29247e-06	10	10	10	A1	GI. muscularis (GTEx)	EpiXcan	0.986959	esophagus_muscularis	0.999981
1577	ENSG00000100056	ESS2	1.15156	0.621672	0.2495	0.035255	0.129594	5.65045e-10	3.2739e-09	1	1	1	A1	GI. muscularis (GTEx)	EpiXcan	0.986959	esophagus_muscularis	0.999981
1578	ENSG00000118785	SPP1	-1.15156	-0.597864	0.249501	0.0357125	0.139474	3.79274e-11	2.44755e-10	10	13	13	A1	GI. muscularis (GTEx)	EpiXcan	0.986959	esophagus_muscularis	0.999981
1579	ENSG00000145214	DGKQ	-1.1507	-0.446447	0.249854	0.0871724	0.345631	1.22642e-28	2.43029e-27	10	16	16	A1	GI. muscularis (GTEx)	EpiXcan	0.986959	esophagus_muscularis	0.999981
1580	ENSG00000174749	C4orf32	1.15005	0.440645	0.250125	0.0799651	0.131972	3.80398e-10	2.24395e-09	15	18	18	A1	GI. muscularis (GTEx)	EpiXcan	0.986959	esophagus_muscularis	0.999981
1581	ENSG00000129534	MIS18BP1	1.14994	0.891371	0.25017	0.0443336	0.164956	1.36499e-13	1.09153e-12	14	22	22	A1	GI. muscularis (GTEx)	EpiXcan	0.986959	esophagus_muscularis	0.999981
1582	ENSG00000185651	UBE2L3	-1.14987	-1.07129	0.250196	0.00835666	0.0193525	0.0204122	0.0495967	25	30	30	A1	GI. muscularis (GTEx)	EpiXcan	0.986959	esophagus_muscularis	0.999981
1583	ENSG00000123374	CDK2	1.1498	1.21753	0.250225	0.013387	0.0185778	0.0251555	0.0601312	5	5	5	A1	GI. muscularis (GTEx)	EpiXcan	0.986959	esophagus_muscularis	0.999981
1584	ENSG00000241258	CRCP	-1.14884	-0.501143	0.25062	0.0823413	0.104352	2.2848e-08	1.12672e-07	27	30	30	A1	GI. muscularis (GTEx)	EpiXcan	0.986959	esophagus_muscularis	0.999981
1585	ENSG00000111671	SPSB2	-1.14793	-0.238424	0.250997	0.269361	0.411101	1.42072e-35	3.99685e-34	14	21	21	A1	GI. muscularis (GTEx)	EpiXcan	0.986959	esophagus_muscularis	0.999981
1586	ENSG00000100490	CDKL1	1.14791	1.39857	0.251006	0.00759695	0.0407808	0.000824105	0.00240136	12	18	18	A1	GI. muscularis (GTEx)	EpiXcan	0.986959	esophagus_muscularis	0.999981
1587	ENSG00000110492	MDK	-1.1479	-0.81302	0.251012	0.0268602	0.0227003	0.0121211	0.0304495	26	35	35	A1	GI. muscularis (GTEx)	EpiXcan	0.986959	esophagus_muscularis	0.999981
1588	ENSG00000130921	C12orf65	1.14782	0.881547	0.251043	0.020674	0.0910638	3.30978e-07	1.44051e-06	11	15	15	A1	GI. muscularis (GTEx)	EpiXcan	0.986959	esophagus_muscularis	0.999981
1589	ENSG00000170776	AKAP13	1.14763	0.734469	0.251122	0.0257056	0.0315072	0.00302528	0.00817595	10	10	10	A1	GI. muscularis (GTEx)	EpiXcan	0.986959	esophagus_muscularis	0.999981
1590	ENSG00000196605	ZNF846	-1.14645	-0.465633	0.251611	0.0617837	0.11604	4.4236e-09	2.35109e-08	27	39	39	A1	GI. muscularis (GTEx)	EpiXcan	0.986959	esophagus_muscularis	0.999981
1591	ENSG00000106399	RPA3	-1.1461	-0.292949	0.251755	0.100073	0.0913442	3.23401e-07	1.41016e-06	47	68	68	A1	GI. muscularis (GTEx)	EpiXcan	0.986959	esophagus_muscularis	0.999981
1592	ENSG00000160447	PKN3	1.14581	1.71615	0.251875	0.00430647	0.0106522	0.0814728	0.178137	5	6	6	A1	GI. muscularis (GTEx)	EpiXcan	0.986959	esophagus_muscularis	0.999981
1593	ENSG00000183666	GUSBP1	-1.14506	-0.418459	0.252186	0.155752	0.223349	1.34241e-17	1.43676e-16	14	19	19	A1	GI. muscularis (GTEx)	EpiXcan	0.986959	esophagus_muscularis	0.999981
1594	ENSG00000099622	CIRBP	1.14502	18.0472	0.2522	4.02042e-05	0.0109538	0.0844453	0.184022	1	3	3	A1	GI. muscularis (GTEx)	EpiXcan	0.986959	esophagus_muscularis	0.999981
1595	ENSG00000162066	AMDHD2	-1.14476	-0.595979	0.25231	0.0555618	0.0355917	0.00153859	0.0043215	34	39	39	A1	GI. muscularis (GTEx)	EpiXcan	0.986959	esophagus_muscularis	0.999981
1596	ENSG00000125434	SLC25A35	-1.14423	-1.08308	0.252529	0.0197551	0.0268612	0.00672266	0.0174902	26	29	29	A1	GI. muscularis (GTEx)	EpiXcan	0.986959	esophagus_muscularis	0.999981
1597	ENSG00000103187	COTL1	1.14317	0.65909	0.252967	0.0293382	0.0314692	0.00309046	0.00834085	23	32	32	A1	GI. muscularis (GTEx)	EpiXcan	0.986959	esophagus_muscularis	0.999981
1598	ENSG00000143771	CNIH4	-1.14297	-0.286593	0.25305	0.179788	0.28193	3.15672e-22	4.51282e-21	41	53	53	A1	GI. muscularis (GTEx)	EpiXcan	0.986959	esophagus_muscularis	0.999981
1599	ENSG00000213742	ZNF337-AS1	1.14286	0.479064	0.253096	0.0546687	0.10197	4.42352e-08	2.12165e-07	28	34	34	A1	GI. muscularis (GTEx)	EpiXcan	0.986959	esophagus_muscularis	0.999981
1600	ENSG00000168397	ATG4B	1.14235	0.546199	0.253307	0.0495921	0.0931416	1.48264e-07	6.72009e-07	40	49	49	A1	GI. muscularis (GTEx)	EpiXcan	0.986959	esophagus_muscularis	0.999981
1601	ENSG00000100075	SLC25A1	-1.14211	-0.447598	0.253408	0.0909023	0.146431	1.48751e-11	9.99522e-11	40	49	49	A1	GI. muscularis (GTEx)	EpiXcan	0.986959	esophagus_muscularis	0.999981
1602	ENSG00000164187	LMBRD2	1.14151	1.49409	0.253658	0.0064472	0.0308121	0.00366377	0.0097901	7	10	10	A1	GI. muscularis (GTEx)	EpiXcan	0.986959	esophagus_muscularis	0.999981
1603	ENSG00000104213	PDGFRL	1.14061	0.510188	0.254034	0.0571704	0.074241	5.087e-06	1.9515e-05	67	78	78	A1	GI. muscularis (GTEx)	EpiXcan	0.986959	esophagus_muscularis	0.999981
1604	ENSG00000122674	CCZ1	-1.13986	-0.219294	0.254345	0.357433	0.646389	1.44048e-74	3.6693e-72	76	108	108	A1	GI. muscularis (GTEx)	EpiXcan	0.986959	esophagus_muscularis	0.999981
1605	ENSG00000100505	TRIM9	-1.13963	-0.907819	0.254441	0.0190547	0.0116096	0.0766543	0.168587	30	38	38	A1	GI. muscularis (GTEx)	EpiXcan	0.986959	esophagus_muscularis	0.999981
1606	ENSG00000103051	COG4	1.13878	1.29149	0.254793	0.00896652	0.0146471	0.0466942	0.107016	4	4	4	A1	GI. muscularis (GTEx)	EpiXcan	0.986959	esophagus_muscularis	0.999981
1607	ENSG00000119878	CRIPT	1.13877	0.461038	0.254798	0.06248	0.234829	4.93449e-18	5.46499e-17	11	14	14	A1	GI. muscularis (GTEx)	EpiXcan	0.986959	esophagus_muscularis	0.999981
1608	ENSG00000137996	RTCA	-1.13793	-0.38699	0.25515	0.142099	0.258791	2.80864e-20	3.60009e-19	29	33	33	A1	GI. muscularis (GTEx)	EpiXcan	0.986959	esophagus_muscularis	0.999981
1609	ENSG00000065621	GSTO2	-1.1377	-0.461028	0.255247	0.0684403	0.0578399	5.60809e-05	0.000188597	36	45	45	A1	GI. muscularis (GTEx)	EpiXcan	0.986959	esophagus_muscularis	0.999981
1610	ENSG00000042429	MED17	-1.13741	-0.749669	0.255369	0.029403	0.0594764	3.70274e-05	0.00012727	14	18	18	A1	GI. muscularis (GTEx)	EpiXcan	0.986959	esophagus_muscularis	0.999981
1611	ENSG00000138592	USP8	-1.13735	-0.546784	0.255391	0.0518285	0.12433	8.18123e-10	4.67833e-09	30	33	33	A1	GI. muscularis (GTEx)	EpiXcan	0.986959	esophagus_muscularis	0.999981
1612	ENSG00000125430	HS3ST3B1	1.13664	0.315472	0.255689	0.138205	0.105459	3.64063e-08	1.76123e-07	108	139	139	A1	GI. muscularis (GTEx)	EpiXcan	0.986959	esophagus_muscularis	0.999981
1613	ENSG00000175220	ARHGAP1	-1.13651	-1.21896	0.255745	0.0143196	0.0646462	1.58805e-05	5.74009e-05	21	29	29	A1	GI. muscularis (GTEx)	EpiXcan	0.986959	esophagus_muscularis	0.999981
1614	ENSG00000086666	ZFAND6	1.13632	1.39258	0.255824	0.00690728	0.0166316	0.0345987	0.0810175	14	16	16	A1	GI. muscularis (GTEx)	EpiXcan	0.986959	esophagus_muscularis	0.999981
1615	ENSG00000112276	BVES	1.1345	0.56352	0.256584	0.0572176	0.27008	1.05771e-21	1.46284e-20	21	26	26	A1	GI. muscularis (GTEx)	EpiXcan	0.986959	esophagus_muscularis	0.999981
1616	ENSG00000116489	CAPZA1	1.13357	1.11198	0.256975	0.0109732	0.0482181	0.000237463	0.000738808	4	5	5	A1	GI. muscularis (GTEx)	EpiXcan	0.986959	esophagus_muscularis	0.999981
1617	ENSG00000168763	CNNM3	1.13212	1.42741	0.257586	0.00570903	0.0285619	0.00543711	0.0142835	10	13	13	A1	GI. muscularis (GTEx)	EpiXcan	0.986959	esophagus_muscularis	0.999981
1618	ENSG00000152465	NMT2	1.13079	0.31855	0.258143	0.186483	0.112493	8.33625e-09	4.30645e-08	80	102	102	A1	GI. muscularis (GTEx)	EpiXcan	0.986959	esophagus_muscularis	0.999981
1619	ENSG00000117226	GBP3	1.13034	0.163692	0.258333	0.4492	0.619163	3.7235e-68	5.92798e-66	6	7	7	A1	GI. muscularis (GTEx)	EpiXcan	0.986959	esophagus_muscularis	0.999981
1620	ENSG00000100906	NFKBIA	1.12985	2.1225	0.258538	0.00495404	0.0154157	0.0401456	0.0930885	2	3	3	A1	GI. muscularis (GTEx)	EpiXcan	0.986959	esophagus_muscularis	0.999981
1621	ENSG00000117245	KIF17	-1.12974	-1.08303	0.258587	0.00954352	0.0148324	0.0458861	0.105353	5	5	5	A1	GI. muscularis (GTEx)	EpiXcan	0.986959	esophagus_muscularis	0.999981
1622	ENSG00000103253	HAGHL	-1.12878	-0.258588	0.258992	0.166644	0.197546	4.12213e-15	3.70199e-14	36	50	50	A1	GI. muscularis (GTEx)	EpiXcan	0.986959	esophagus_muscularis	0.999981
1623	ENSG00000245149	RNF139-AS1	1.12866	0.760783	0.259042	0.0242719	0.0678514	1.30158e-05	4.75119e-05	8	9	9	A1	GI. muscularis (GTEx)	EpiXcan	0.986959	esophagus_muscularis	0.999981
1624	ENSG00000039537	C6	1.12857	0.858434	0.259081	0.0203574	0.050851	0.000179172	0.000565107	19	31	31	A1	GI. muscularis (GTEx)	EpiXcan	0.986959	esophagus_muscularis	0.999981
1625	ENSG00000166896	ATP23	1.12817	0.248041	0.259249	0.252426	0.635604	8.44151e-72	1.76516e-69	6	9	9	A1	GI. muscularis (GTEx)	EpiXcan	0.986959	esophagus_muscularis	0.999981
1626	ENSG00000229186	ADAM1A	1.12813	0.344152	0.259267	0.157019	0.426576	1.10379e-37	3.47508e-36	34	40	40	A1	GI. muscularis (GTEx)	EpiXcan	0.986959	esophagus_muscularis	0.999981
1627	ENSG00000143147	GPR161	-1.12805	-1.18823	0.259298	0.00979184	0.0265903	0.00714165	0.0185115	15	20	20	A1	GI. muscularis (GTEx)	EpiXcan	0.986959	esophagus_muscularis	0.999981
1628	ENSG00000196456	ZNF775	-1.12803	-0.759039	0.259307	0.0254667	0.0574516	5.79433e-05	0.000194393	8	11	11	A1	GI. muscularis (GTEx)	EpiXcan	0.986959	esophagus_muscularis	0.999981
1629	ENSG00000234072	AC074117.1	-1.12793	-0.620999	0.259349	0.0483612	0.0164772	0.0350615	0.0819779	18	19	19	A1	GI. muscularis (GTEx)	EpiXcan	0.986959	esophagus_muscularis	0.999981
1630	ENSG00000159596	TMEM69	1.12769	0.683519	0.259452	0.0239971	0.0685382	1.08257e-05	3.9997e-05	11	14	14	A1	GI. muscularis (GTEx)	EpiXcan	0.986959	esophagus_muscularis	0.999981
1631	ENSG00000163050	COQ8A	-1.12679	-1.63329	0.259832	0.00731885	0.0395113	0.000937855	0.00270635	12	20	20	A1	GI. muscularis (GTEx)	EpiXcan	0.986959	esophagus_muscularis	0.999981
1632	ENSG00000178927	C17orf62	1.12604	0.996459	0.260149	0.0115257	0.0406668	0.000839923	0.0024449	5	5	5	A1	GI. muscularis (GTEx)	EpiXcan	0.986959	esophagus_muscularis	0.999981
1633	ENSG00000244701	AC004918.1	1.12593	0.86261	0.260195	0.0206947	0.0911478	1.61914e-07	7.30804e-07	30	38	38	A1	GI. muscularis (GTEx)	EpiXcan	0.986959	esophagus_muscularis	0.999981
1634	ENSG00000075785	RAB7A	1.1258	1.30306	0.260249	0.00795319	0.0180764	0.0270076	0.0642079	3	4	4	A1	GI. muscularis (GTEx)	EpiXcan	0.986959	esophagus_muscularis	0.999981
1635	ENSG00000171806	METTL18	1.12269	0.198724	0.261568	0.435348	0.526705	7.99205e-52	5.15985e-50	57	66	66	A1	GI. muscularis (GTEx)	EpiXcan	0.986959	esophagus_muscularis	0.999981
1636	ENSG00000120915	EPHX2	-1.1224	-0.27691	0.26169	0.232115	0.3735	3.26275e-32	7.85414e-31	32	38	38	A1	GI. muscularis (GTEx)	EpiXcan	0.986959	esophagus_muscularis	0.999981
1637	ENSG00000186615	KTN1-AS1	-1.12226	-2.32317	0.261752	0.00314916	0.0513519	0.00016501	0.000522555	28	35	35	A1	GI. muscularis (GTEx)	EpiXcan	0.986959	esophagus_muscularis	0.999981
1638	ENSG00000185760	KCNQ5	1.12206	0.473137	0.261837	0.0636828	0.125345	1.13996e-09	6.41143e-09	29	35	35	A1	GI. muscularis (GTEx)	EpiXcan	0.986959	esophagus_muscularis	0.999981
1639	ENSG00000151366	NDUFC2	1.12151	1.39741	0.262071	0.0102529	0.0654765	1.76969e-05	6.36053e-05	18	25	25	A1	GI. muscularis (GTEx)	EpiXcan	0.986959	esophagus_muscularis	0.999981
1640	ENSG00000151806	GUF1	-1.12136	-0.268045	0.262133	0.241429	0.351624	6.78223e-29	1.37311e-27	37	43	43	A1	GI. muscularis (GTEx)	EpiXcan	0.986959	esophagus_muscularis	0.999981
1641	ENSG00000172175	MALT1	-1.1205	-0.48511	0.262502	0.0552547	0.0783536	1.79972e-06	7.25584e-06	23	35	35	A1	GI. muscularis (GTEx)	EpiXcan	0.986959	esophagus_muscularis	0.999981
1642	ENSG00000197020	ZNF100	1.12002	0.15831	0.262705	0.445691	0.563519	1.07793e-58	1.00679e-56	15	16	16	A1	GI. muscularis (GTEx)	EpiXcan	0.986959	esophagus_muscularis	0.999981
1643	ENSG00000158286	RNF207	1.11985	0.283752	0.262776	0.13471	0.179343	7.75843e-14	6.33794e-13	19	22	22	A1	GI. muscularis (GTEx)	EpiXcan	0.986959	esophagus_muscularis	0.999981
1644	ENSG00000138964	PARVG	1.11852	0.841669	0.263345	0.0291729	0.331519	1.64987e-27	3.1068e-26	27	38	38	A1	GI. muscularis (GTEx)	EpiXcan	0.986959	esophagus_muscularis	0.999981
1645	ENSG00000100276	RASL10A	-1.11813	-0.985321	0.263511	0.0226377	0.0695615	1.02064e-05	3.78186e-05	10	10	10	A1	GI. muscularis (GTEx)	EpiXcan	0.986959	esophagus_muscularis	0.999981
1646	ENSG00000188938	FAM120AOS	-1.11775	-0.886215	0.263674	0.0166501	0.0121157	0.0724254	0.160272	20	24	24	A1	GI. muscularis (GTEx)	EpiXcan	0.986959	esophagus_muscularis	0.999981
1647	ENSG00000196126	HLA-DRB1	1.11617	0.549022	0.26435	0.0475733	0.102767	4.4776e-08	2.14539e-07	16	23	23	A1	GI. muscularis (GTEx)	EpiXcan	0.986959	esophagus_muscularis	0.999981
1648	ENSG00000164934	DCAF13	-1.11614	-0.875811	0.264361	0.0162266	0.0924364	2.99731e-07	1.31267e-06	9	12	12	A1	GI. muscularis (GTEx)	EpiXcan	0.986959	esophagus_muscularis	0.999981
1649	ENSG00000149599	DUSP15	1.1149	0.301226	0.264892	0.100056	0.0841177	8.57107e-07	3.56852e-06	34	44	44	A1	GI. muscularis (GTEx)	EpiXcan	0.986959	esophagus_muscularis	0.999981
1650	ENSG00000120616	EPC1	-1.11475	-0.94575	0.264958	0.017593	0.0337418	0.00225932	0.00621257	12	16	16	A1	GI. muscularis (GTEx)	EpiXcan	0.986959	esophagus_muscularis	0.999981
1651	ENSG00000181915	ADO	1.11447	0.523394	0.265078	0.0577642	0.0283129	0.00575443	0.0150719	84	109	109	A1	GI. muscularis (GTEx)	EpiXcan	0.986959	esophagus_muscularis	0.999981
1652	ENSG00000123146	ADGRE5	1.11434	0.443866	0.265134	0.103826	0.114618	8.22524e-09	4.25381e-08	50	57	57	A1	GI. muscularis (GTEx)	EpiXcan	0.986959	esophagus_muscularis	0.999981
1653	ENSG00000106560	GIMAP2	1.11401	0.9449	0.265275	0.0131587	0.0510312	0.000135146	0.000433272	13	19	19	A1	GI. muscularis (GTEx)	EpiXcan	0.986959	esophagus_muscularis	0.999981
1654	ENSG00000240747	KRBOX1	1.11391	3.24743	0.265319	0.0021916	0.0159716	0.0383418	0.0891861	3	4	4	A1	GI. muscularis (GTEx)	EpiXcan	0.986959	esophagus_muscularis	0.999981
1655	ENSG00000173545	ZNF622	1.11348	172.42	0.265501	4.56757e-07	0.020763	0.0178669	0.043769	3	4	4	A1	GI. muscularis (GTEx)	EpiXcan	0.986959	esophagus_muscularis	0.999981
1656	ENSG00000102763	VWA8	1.11295	0.524337	0.265729	0.0726648	0.0397951	0.000872955	0.00253421	47	51	51	A1	GI. muscularis (GTEx)	EpiXcan	0.986959	esophagus_muscularis	0.999981
1657	ENSG00000168014	C2CD3	1.11261	1.26589	0.265875	0.00938321	0.0102927	0.0975869	0.209403	17	20	20	A1	GI. muscularis (GTEx)	EpiXcan	0.986959	esophagus_muscularis	0.999981
1658	ENSG00000105711	SCN1B	1.1122	0.746803	0.266051	0.0377542	0.030804	0.00351825	0.00942459	34	41	41	A1	GI. muscularis (GTEx)	EpiXcan	0.986959	esophagus_muscularis	0.999981
1659	ENSG00000131238	PPT1	1.11216	0.746385	0.266071	0.0252207	0.104809	7.07265e-09	3.68767e-08	7	10	10	A1	GI. muscularis (GTEx)	EpiXcan	0.986959	esophagus_muscularis	0.999981
1660	ENSG00000169762	TAPT1	-1.11212	-0.819903	0.266086	0.0343165	0.0197315	0.0205478	0.0499088	42	46	46	A1	GI. muscularis (GTEx)	EpiXcan	0.986959	esophagus_muscularis	0.999981
1661	ENSG00000062370	ZNF112	1.11185	0.444185	0.266204	0.0693513	0.231447	4.90819e-18	5.44016e-17	9	13	13	A1	GI. muscularis (GTEx)	EpiXcan	0.986959	esophagus_muscularis	0.999981
1662	ENSG00000068078	FGFR3	1.11162	0.303547	0.2663	0.14351	0.316892	1.37823e-25	2.32639e-24	24	32	32	A1	GI. muscularis (GTEx)	EpiXcan	0.986959	esophagus_muscularis	0.999981
1663	ENSG00000136108	CKAP2	-1.11099	-0.381889	0.266574	0.0883585	0.266229	8.83985e-21	1.17057e-19	10	11	11	A1	GI. muscularis (GTEx)	EpiXcan	0.986959	esophagus_muscularis	0.999981
1664	ENSG00000204287	HLA-DRA	1.11031	0.754388	0.266867	0.0310021	0.0306381	0.00361855	0.00967849	27	34	34	A1	GI. muscularis (GTEx)	EpiXcan	0.986959	esophagus_muscularis	0.999981
1665	ENSG00000204356	NELFE	-1.10999	-0.775119	0.267004	0.0299018	0.0100619	0.1004	0.21462	27	34	34	A1	GI. muscularis (GTEx)	EpiXcan	0.986959	esophagus_muscularis	0.999981
1666	ENSG00000168803	ADAL	-1.10983	-0.245254	0.267073	0.179349	0.303968	5.42344e-26	9.33444e-25	29	36	36	A1	GI. muscularis (GTEx)	EpiXcan	0.986959	esophagus_muscularis	0.999981
1667	ENSG00000175155	YPEL2	1.10961	1.12428	0.267169	0.0126117	0.0101909	0.0968471	0.207975	10	14	14	A1	GI. muscularis (GTEx)	EpiXcan	0.986959	esophagus_muscularis	0.999981
1668	ENSG00000074211	PPP2R2C	-1.10958	-0.26106	0.267179	0.233398	0.380841	1.42704e-33	3.66168e-32	24	27	27	A1	GI. muscularis (GTEx)	EpiXcan	0.986959	esophagus_muscularis	0.999981
1669	ENSG00000005238	FAM214B	1.1095	1.29723	0.267214	0.00812243	0.0104952	0.093496	0.201489	3	3	3	A1	GI. muscularis (GTEx)	EpiXcan	0.986959	esophagus_muscularis	0.999981
1670	ENSG00000196911	KPNA5	-1.10941	-0.685908	0.267252	0.0297703	0.0307124	0.00376049	0.0100371	24	27	27	A1	GI. muscularis (GTEx)	EpiXcan	0.986959	esophagus_muscularis	0.999981
1671	ENSG00000168301	KCTD6	1.10896	0.945818	0.267447	0.0148725	0.0264862	0.00726576	0.0188227	13	19	19	A1	GI. muscularis (GTEx)	EpiXcan	0.986959	esophagus_muscularis	0.999981
1672	ENSG00000213672	NCKIPSD	-1.10865	-0.364917	0.267581	0.102378	0.308622	1.08711e-25	1.83942e-24	16	27	27	A1	GI. muscularis (GTEx)	EpiXcan	0.986959	esophagus_muscularis	0.999981
1673	ENSG00000074319	TSG101	1.1082	0.606974	0.267777	0.0300042	0.0846481	1.08199e-06	4.46436e-06	17	26	26	A1	GI. muscularis (GTEx)	EpiXcan	0.986959	esophagus_muscularis	0.999981
1674	ENSG00000204920	ZNF155	-1.10795	-0.276678	0.267882	0.215335	0.325174	2.0774e-26	3.6748e-25	59	74	74	A1	GI. muscularis (GTEx)	EpiXcan	0.986959	esophagus_muscularis	0.999981
1675	ENSG00000071991	CDH19	-1.10782	-0.490012	0.267939	0.0499106	0.108657	1.81981e-08	9.04709e-08	35	41	41	A1	GI. muscularis (GTEx)	EpiXcan	0.986959	esophagus_muscularis	0.999981
1676	ENSG00000197461	PDGFA	-1.10775	-1.0728	0.267972	0.0114808	0.0774402	2.91032e-06	1.14597e-05	8	13	13	A1	GI. muscularis (GTEx)	EpiXcan	0.986959	esophagus_muscularis	0.999981
1677	ENSG00000272821	U62317.3	-1.10773	-1.90714	0.267979	0.00443449	0.0274343	0.00594933	0.0155475	5	7	7	A1	GI. muscularis (GTEx)	EpiXcan	0.986959	esophagus_muscularis	0.999981
1678	ENSG00000253552	HOXA-AS2	-1.10615	-0.886086	0.268663	0.015485	0.0144614	0.0466302	0.106904	9	11	11	A1	GI. muscularis (GTEx)	EpiXcan	0.986959	esophagus_muscularis	0.999981
1679	ENSG00000120693	SMAD9	1.10584	1.09403	0.268794	0.0115819	0.0419151	0.000650987	0.00192088	3	3	3	A1	GI. muscularis (GTEx)	EpiXcan	0.986959	esophagus_muscularis	0.999981
1680	ENSG00000066926	FECH	-1.10577	-0.39065	0.268827	0.0746779	0.0883942	3.80217e-07	1.64714e-06	34	40	40	A1	GI. muscularis (GTEx)	EpiXcan	0.986959	esophagus_muscularis	0.999981
1681	ENSG00000100294	MCAT	-1.10576	-0.913791	0.268831	0.0164462	0.115268	5.68345e-09	2.99455e-08	8	15	15	A1	GI. muscularis (GTEx)	EpiXcan	0.986959	esophagus_muscularis	0.999981
1682	ENSG00000167645	YIF1B	-1.1057	-1.48677	0.268857	0.00837181	0.0247065	0.0091733	0.0234779	10	12	12	A1	GI. muscularis (GTEx)	EpiXcan	0.986959	esophagus_muscularis	0.999981
1683	ENSG00000087884	AAMDC	-1.10453	-0.393151	0.269365	0.0613161	0.12133	2.04501e-09	1.1218e-08	19	23	23	A1	GI. muscularis (GTEx)	EpiXcan	0.986959	esophagus_muscularis	0.999981
1684	ENSG00000161981	SNRNP25	1.10449	0.266445	0.269379	0.224575	0.328539	3.17423e-27	5.92157e-26	12	19	19	A1	GI. muscularis (GTEx)	EpiXcan	0.986959	esophagus_muscularis	0.999981
1685	ENSG00000102890	ELMO3	1.10442	1.36204	0.26941	0.00409106	0.0333624	0.00261598	0.00711924	4	6	6	A1	GI. muscularis (GTEx)	EpiXcan	0.986959	esophagus_muscularis	0.999981
1686	ENSG00000152582	SPEF2	-1.10431	-0.741176	0.269458	0.0222887	0.0216395	0.0143922	0.0357571	17	22	22	A1	GI. muscularis (GTEx)	EpiXcan	0.986959	esophagus_muscularis	0.999981
1687	ENSG00000234882	EIF3EP1	1.10379	0.395794	0.269684	0.0801247	0.139468	1.48387e-10	9.05446e-10	29	35	35	A1	GI. muscularis (GTEx)	EpiXcan	0.986959	esophagus_muscularis	0.999981
1688	ENSG00000077514	POLD3	-1.10365	-0.864045	0.269744	0.0207647	0.0110389	0.0830899	0.181322	18	22	22	A1	GI. muscularis (GTEx)	EpiXcan	0.986959	esophagus_muscularis	0.999981
1689	ENSG00000119685	TTLL5	-1.10357	-1.12538	0.269782	0.0105479	0.0376152	0.00131287	0.00371732	16	18	18	A1	GI. muscularis (GTEx)	EpiXcan	0.986959	esophagus_muscularis	0.999981
1690	ENSG00000011485	PPP5C	-1.10242	-1.37944	0.27028	0.00760661	0.0973741	1.26016e-07	5.76015e-07	8	15	15	A1	GI. muscularis (GTEx)	EpiXcan	0.986959	esophagus_muscularis	0.999981
1691	ENSG00000204922	UQCC3	1.10241	0.419259	0.270282	0.0782156	0.0968271	7.74694e-08	3.62992e-07	23	25	25	A1	GI. muscularis (GTEx)	EpiXcan	0.986959	esophagus_muscularis	0.999981
1692	ENSG00000162769	FLVCR1	1.10138	0.334842	0.270732	0.0948151	0.177975	1.33718e-13	1.07112e-12	13	15	15	A1	GI. muscularis (GTEx)	EpiXcan	0.986959	esophagus_muscularis	0.999981
1693	ENSG00000163945	UVSSA	-1.1013	-0.293692	0.270766	0.179165	0.54627	3.87623e-55	2.91968e-53	22	33	33	A1	GI. muscularis (GTEx)	EpiXcan	0.986959	esophagus_muscularis	0.999981
1694	ENSG00000117475	BLZF1	1.10079	2.00169	0.270986	0.00386318	0.0103173	0.0911842	0.197022	5	5	5	A1	GI. muscularis (GTEx)	EpiXcan	0.986959	esophagus_muscularis	0.999981
1695	ENSG00000086504	MRPL28	1.10043	0.751268	0.271144	0.0292697	0.0114335	0.0756067	0.166549	28	44	44	A1	GI. muscularis (GTEx)	EpiXcan	0.986959	esophagus_muscularis	0.999981
1696	ENSG00000100504	PYGL	-1.10012	-0.887342	0.27128	0.0208314	0.0432852	0.000467686	0.00140486	24	30	30	A1	GI. muscularis (GTEx)	EpiXcan	0.986959	esophagus_muscularis	0.999981
1697	ENSG00000211643	IGLV5-52	-1.09975	-1.09169	0.27144	0.0171183	0.378901	1.10194e-31	2.59029e-30	17	28	28	A1	GI. muscularis (GTEx)	EpiXcan	0.986959	esophagus_muscularis	0.999981
1698	ENSG00000090273	NUDC	1.09962	0.675007	0.271499	0.0308201	0.0653182	1.74603e-05	6.28405e-05	15	15	15	A1	GI. muscularis (GTEx)	EpiXcan	0.986959	esophagus_muscularis	0.999981
1699	ENSG00000138663	COPS4	1.09954	1.19063	0.271531	0.0106822	0.0211334	0.0159738	0.0394271	9	10	10	A1	GI. muscularis (GTEx)	EpiXcan	0.986959	esophagus_muscularis	0.999981
1700	ENSG00000163961	RNF168	-1.09878	-0.789052	0.271862	0.0157303	0.0103902	0.0957685	0.205852	22	25	25	A1	GI. muscularis (GTEx)	EpiXcan	0.986959	esophagus_muscularis	0.999981
1701	ENSG00000102547	CAB39L	1.09874	0.427582	0.271881	0.0712591	0.0434168	0.000440582	0.00132743	50	67	67	A1	GI. muscularis (GTEx)	EpiXcan	0.986959	esophagus_muscularis	0.999981
1702	ENSG00000143570	SLC39A1	1.0986	1.71605	0.271941	0.00535276	0.0243465	0.0103025	0.0261388	5	8	8	A1	GI. muscularis (GTEx)	EpiXcan	0.986959	esophagus_muscularis	0.999981
1703	ENSG00000260630	SNAI3-AS1	-1.09846	-0.663015	0.272004	0.0349783	0.200242	4.36378e-16	4.21632e-15	19	30	30	A1	GI. muscularis (GTEx)	EpiXcan	0.986959	esophagus_muscularis	0.999981
1704	ENSG00000261799	AC007406.5	-1.09829	-0.681703	0.272078	0.0197379	0.0646982	2.30176e-05	8.15776e-05	25	33	33	A1	GI. muscularis (GTEx)	EpiXcan	0.986959	esophagus_muscularis	0.999981
1705	ENSG00000107186	MPDZ	1.09827	1.48922	0.272089	0.00411755	0.0198454	0.0201174	0.0489145	6	8	8	A1	GI. muscularis (GTEx)	EpiXcan	0.986959	esophagus_muscularis	0.999981
1706	ENSG00000140553	UNC45A	1.09809	0.530327	0.272163	0.0519226	0.166491	1.04743e-12	7.74788e-12	14	18	18	A1	GI. muscularis (GTEx)	EpiXcan	0.986959	esophagus_muscularis	0.999981
1707	ENSG00000142156	COL6A1	1.09802	0.781006	0.272196	0.021638	0.11948	3.07303e-09	1.65525e-08	4	7	7	A1	GI. muscularis (GTEx)	EpiXcan	0.986959	esophagus_muscularis	0.999981
1708	ENSG00000092871	RFFL	-1.09751	-0.762585	0.272419	0.0304223	0.0764952	3.48703e-06	1.36081e-05	6	7	7	A1	GI. muscularis (GTEx)	EpiXcan	0.986959	esophagus_muscularis	0.999981
1709	ENSG00000136104	RNASEH2B	1.09701	0.205274	0.272635	0.29905	0.561843	5.25449e-60	5.22095e-58	13	15	15	A1	GI. muscularis (GTEx)	EpiXcan	0.986959	esophagus_muscularis	0.999981
1710	ENSG00000143437	ARNT	-1.09689	-0.922229	0.272689	0.0189446	0.110352	1.54567e-08	7.75605e-08	9	11	11	A1	GI. muscularis (GTEx)	EpiXcan	0.986959	esophagus_muscularis	0.999981
1711	ENSG00000136280	CCM2	1.09676	0.996533	0.272747	0.0176028	0.0490793	0.000178608	0.000563455	15	18	18	A1	GI. muscularis (GTEx)	EpiXcan	0.986959	esophagus_muscularis	0.999981
1712	ENSG00000109339	MAPK10	-1.09657	-0.891083	0.272831	0.0255233	0.0255116	0.00682565	0.0177449	18	22	22	A1	GI. muscularis (GTEx)	EpiXcan	0.986959	esophagus_muscularis	0.999981
1713	ENSG00000271344	AC018638.6	-1.0965	-0.464983	0.272861	0.0749074	0.150473	5.9594e-12	4.11692e-11	63	70	70	A1	GI. muscularis (GTEx)	EpiXcan	0.986959	esophagus_muscularis	0.999981
1714	ENSG00000087206	UIMC1	1.0961	0.837948	0.273035	0.0209306	0.076882	3.45855e-06	1.35045e-05	16	25	25	A1	GI. muscularis (GTEx)	EpiXcan	0.986959	esophagus_muscularis	0.999981
1715	ENSG00000137845	ADAM10	1.09605	0.813134	0.273058	0.0209648	0.101929	6.07877e-08	2.87521e-07	28	38	38	A1	GI. muscularis (GTEx)	EpiXcan	0.986959	esophagus_muscularis	0.999981
1716	ENSG00000165118	C9orf64	1.09536	1.07309	0.273357	0.0119559	0.067514	1.1309e-05	4.16615e-05	10	13	13	A1	GI. muscularis (GTEx)	EpiXcan	0.986959	esophagus_muscularis	0.999981
1717	ENSG00000159199	ATP5G1	1.09489	0.592611	0.273566	0.0390838	0.0997386	8.57871e-08	3.99428e-07	13	19	19	A1	GI. muscularis (GTEx)	EpiXcan	0.986959	esophagus_muscularis	0.999981
1718	ENSG00000273038	AL365203.3	-1.09481	-0.518872	0.273601	0.0416655	0.135686	6.86551e-11	4.3366e-10	9	13	13	A1	GI. muscularis (GTEx)	EpiXcan	0.986959	esophagus_muscularis	0.999981
1719	ENSG00000161904	LEMD2	-1.09435	-0.679079	0.273799	0.0367999	0.092932	2.53628e-07	1.11951e-06	13	16	16	A1	GI. muscularis (GTEx)	EpiXcan	0.986959	esophagus_muscularis	0.999981
1720	ENSG00000173641	HSPB7	-1.09431	-0.688231	0.273819	0.0225776	0.0214285	0.0150175	0.0371919	29	35	35	A1	GI. muscularis (GTEx)	EpiXcan	0.986959	esophagus_muscularis	0.999981
1721	ENSG00000161036	LRWD1	-1.09416	-0.524568	0.273886	0.055445	0.131721	4.02314e-10	2.36725e-09	10	12	12	A1	GI. muscularis (GTEx)	EpiXcan	0.986959	esophagus_muscularis	0.999981
1722	ENSG00000157734	SNX22	1.09387	1.0803	0.274013	0.0165689	0.139451	1.27136e-10	7.8019e-10	17	24	24	A1	GI. muscularis (GTEx)	EpiXcan	0.986959	esophagus_muscularis	0.999981
1723	ENSG00000165406	MARCH8	1.09368	0.763623	0.274097	0.0314913	0.133589	3.17614e-10	1.8871e-09	16	25	25	A1	GI. muscularis (GTEx)	EpiXcan	0.986959	esophagus_muscularis	0.999981
1724	ENSG00000197555	SIPA1L1	-1.09351	-1.56204	0.274172	0.00566309	0.0410192	0.000771681	0.00225705	8	11	11	A1	GI. muscularis (GTEx)	EpiXcan	0.986959	esophagus_muscularis	0.999981
1725	ENSG00000204237	OXLD1	1.09102	0.799332	0.275264	0.0247441	0.0554741	8.53304e-05	0.000280365	13	13	13	A1	GI. muscularis (GTEx)	EpiXcan	0.986959	esophagus_muscularis	0.999981
1726	ENSG00000108852	MPP2	-1.09029	-1.20921	0.275583	0.0094291	0.0777894	2.73991e-06	1.08191e-05	4	5	5	A1	GI. muscularis (GTEx)	EpiXcan	0.986959	esophagus_muscularis	0.999981
1727	ENSG00000140104	C14orf79	1.08984	0.223443	0.275784	0.207162	0.363764	8.76216e-31	1.9736e-29	11	12	12	A1	GI. muscularis (GTEx)	EpiXcan	0.986959	esophagus_muscularis	0.999981
1728	ENSG00000176148	TCP11L1	-1.08967	-0.634367	0.27586	0.0337001	0.162064	3.65925e-12	2.56844e-11	10	16	16	A1	GI. muscularis (GTEx)	EpiXcan	0.986959	esophagus_muscularis	0.999981
1729	ENSG00000162999	DUSP19	1.08965	0.439841	0.275869	0.085405	0.158666	5.1829e-12	3.59646e-11	40	43	43	A1	GI. muscularis (GTEx)	EpiXcan	0.986959	esophagus_muscularis	0.999981
1730	ENSG00000204267	TAP2	-1.08922	-0.404367	0.276059	0.0787418	0.182941	3.81201e-14	3.20566e-13	26	36	36	A1	GI. muscularis (GTEx)	EpiXcan	0.986959	esophagus_muscularis	0.999981
1731	ENSG00000198520	C1orf228	1.08874	1.38612	0.276268	0.00623392	0.0368919	0.00120743	0.00343615	2	2	2	A1	GI. muscularis (GTEx)	EpiXcan	0.986959	esophagus_muscularis	0.999981
1732	ENSG00000254682	AP002387.1	-1.08846	-0.227827	0.276392	0.214386	0.481515	1.88596e-44	8.41475e-43	28	35	35	A1	GI. muscularis (GTEx)	EpiXcan	0.986959	esophagus_muscularis	0.999981
1733	ENSG00000047188	YTHDC2	-1.08837	-0.316615	0.276434	0.113363	0.217391	8.47613e-17	8.59888e-16	22	27	27	A1	GI. muscularis (GTEx)	EpiXcan	0.986959	esophagus_muscularis	0.999981
1734	ENSG00000255031	AP002807.1	1.08804	1.38912	0.276579	0.00658601	0.0249066	0.00889445	0.0228017	2	2	2	A1	GI. muscularis (GTEx)	EpiXcan	0.986959	esophagus_muscularis	0.999981
1735	ENSG00000242252	BGLAP	1.0879	0.471645	0.276637	0.0692833	0.176526	1.62232e-13	1.28556e-12	20	25	25	A1	GI. muscularis (GTEx)	EpiXcan	0.986959	esophagus_muscularis	0.999981
1736	ENSG00000197083	ZNF300P1	-1.08786	-0.157834	0.276655	0.554222	0.67497	4.9849e-83	2.25285e-80	48	54	54	A1	GI. muscularis (GTEx)	EpiXcan	0.986959	esophagus_muscularis	0.999981
1737	ENSG00000164587	RPS14	1.08688	0.370846	0.277091	0.075021	0.062418	2.41608e-05	8.54132e-05	42	49	49	A1	GI. muscularis (GTEx)	EpiXcan	0.986959	esophagus_muscularis	0.999981
1738	ENSG00000178038	ALS2CL	1.08631	0.742243	0.277342	0.0222775	0.0274011	0.006239	0.0162741	15	18	18	A1	GI. muscularis (GTEx)	EpiXcan	0.986959	esophagus_muscularis	0.999981
1739	ENSG00000143850	PLEKHA6	1.08628	0.368052	0.277354	0.0963114	0.174536	3.04303e-13	2.34375e-12	30	34	34	A1	GI. muscularis (GTEx)	EpiXcan	0.986959	esophagus_muscularis	0.999981
1740	ENSG00000127481	UBR4	1.08626	0.445721	0.277365	0.0532209	0.204669	7.27034e-16	6.90559e-15	11	15	15	A1	GI. muscularis (GTEx)	EpiXcan	0.986959	esophagus_muscularis	0.999981
1741	ENSG00000227827	AC138969.2	1.08623	0.28988	0.277376	0.215056	0.309558	4.22169e-26	7.31723e-25	31	37	37	A1	GI. muscularis (GTEx)	EpiXcan	0.986959	esophagus_muscularis	0.999981
1742	ENSG00000144362	PHOSPHO2	1.08582	0.391103	0.277559	0.0828162	0.2438	1.06773e-18	1.22916e-17	39	47	47	A1	GI. muscularis (GTEx)	EpiXcan	0.986959	esophagus_muscularis	0.999981
1743	ENSG00000166986	MARS	1.08553	2.21055	0.277686	0.00406181	0.0192535	0.0207587	0.0503863	2	4	4	A1	GI. muscularis (GTEx)	EpiXcan	0.986959	esophagus_muscularis	0.999981
1744	ENSG00000121236	TRIM6	1.08534	0.75594	0.277771	0.0215458	0.113079	1.06386e-08	5.43172e-08	5	7	7	A1	GI. muscularis (GTEx)	EpiXcan	0.986959	esophagus_muscularis	0.999981
1745	ENSG00000154305	MIA3	1.08532	1.02479	0.277779	0.00784829	0.0713293	6.13447e-06	2.3329e-05	7	10	10	A1	GI. muscularis (GTEx)	EpiXcan	0.986959	esophagus_muscularis	0.999981
1746	ENSG00000123415	SMUG1	-1.08513	-0.301963	0.277864	0.149901	0.214088	1.17773e-16	1.18279e-15	24	26	26	A1	GI. muscularis (GTEx)	EpiXcan	0.986959	esophagus_muscularis	0.999981
1747	ENSG00000173621	LRFN4	-1.08503	-1.70382	0.277907	0.00681853	0.0401264	0.000918472	0.00265754	4	5	5	A1	GI. muscularis (GTEx)	EpiXcan	0.986959	esophagus_muscularis	0.999981
1748	ENSG00000177600	RPLP2	1.08503	2.18163	0.27791	0.00498509	0.0917294	3.21834e-07	1.4042e-06	4	6	6	A1	GI. muscularis (GTEx)	EpiXcan	0.986959	esophagus_muscularis	0.999981
1749	ENSG00000177463	NR2C2	1.0841	0.736686	0.278319	0.0283953	0.0194	0.0211461	0.0512465	33	37	37	A1	GI. muscularis (GTEx)	EpiXcan	0.986959	esophagus_muscularis	0.999981
1750	ENSG00000170638	TRABD	-1.08362	-0.358895	0.278534	0.109237	0.0534167	0.00011121	0.000360912	56	68	68	A1	GI. muscularis (GTEx)	EpiXcan	0.986959	esophagus_muscularis	0.999981
1751	ENSG00000129657	SEC14L1	-1.08337	-0.548588	0.278643	0.0444598	0.0883261	2.07323e-07	9.25029e-07	38	43	43	A1	GI. muscularis (GTEx)	EpiXcan	0.986959	esophagus_muscularis	0.999981
1752	ENSG00000122335	SERAC1	1.08281	0.950143	0.278892	0.0154753	0.0654109	1.65137e-05	5.95805e-05	22	26	26	A1	GI. muscularis (GTEx)	EpiXcan	0.986959	esophagus_muscularis	0.999981
1753	ENSG00000124614	RPS10	1.08236	0.413669	0.279094	0.0638412	0.133513	3.74572e-10	2.21051e-09	25	28	28	A1	GI. muscularis (GTEx)	EpiXcan	0.986959	esophagus_muscularis	0.999981
1754	ENSG00000103126	AXIN1	1.08233	0.714985	0.279105	0.0299406	0.0577146	5.6965e-05	0.000191294	12	13	13	A1	GI. muscularis (GTEx)	EpiXcan	0.986959	esophagus_muscularis	0.999981
1755	ENSG00000100395	L3MBTL2	-1.08222	-1.49897	0.279153	0.0175707	0.0384249	0.00094766	0.0027324	16	21	21	A1	GI. muscularis (GTEx)	EpiXcan	0.986959	esophagus_muscularis	0.999981
1756	ENSG00000107551	RASSF4	-1.08215	-0.817297	0.279185	0.0277264	0.0332722	0.00261655	0.00711941	22	30	30	A1	GI. muscularis (GTEx)	EpiXcan	0.986959	esophagus_muscularis	0.999981
1757	ENSG00000068097	HEATR6	1.08092	0.44343	0.279731	0.0617837	0.0907183	2.74042e-07	1.20431e-06	12	13	13	A1	GI. muscularis (GTEx)	EpiXcan	0.986959	esophagus_muscularis	0.999981
1758	ENSG00000123416	TUBA1B	-1.0799	-1.07652	0.280186	0.0124197	0.0195234	0.0210113	0.0509553	23	27	27	A1	GI. muscularis (GTEx)	EpiXcan	0.986959	esophagus_muscularis	0.999981
1759	ENSG00000160352	ZNF714	-1.07987	-1.04782	0.280201	0.0137835	0.0546662	0.000103021	0.000335579	6	9	9	A1	GI. muscularis (GTEx)	EpiXcan	0.986959	esophagus_muscularis	0.999981
1760	ENSG00000204472	AIF1	1.0793	0.498404	0.280455	0.0361244	0.0417552	0.000509751	0.00152273	26	30	30	A1	GI. muscularis (GTEx)	EpiXcan	0.986959	esophagus_muscularis	0.999981
1761	ENSG00000099949	LZTR1	1.07866	0.958153	0.280739	0.0118708	0.209618	3.86109e-16	3.75652e-15	19	26	26	A1	GI. muscularis (GTEx)	EpiXcan	0.986959	esophagus_muscularis	0.999981
1762	ENSG00000125826	RBCK1	1.07859	0.703071	0.280768	0.0216479	0.0711981	5.46096e-06	2.08639e-05	8	13	13	A1	GI. muscularis (GTEx)	EpiXcan	0.986959	esophagus_muscularis	0.999981
1763	ENSG00000124383	MPHOSPH10	1.07857	0.841266	0.280779	0.0207783	0.0126668	0.0629694	0.141017	20	24	24	A1	GI. muscularis (GTEx)	EpiXcan	0.986959	esophagus_muscularis	0.999981
1764	ENSG00000123427	EEF1AKMT3	-1.07812	-0.199509	0.280982	0.263441	0.436904	2.58188e-38	8.59195e-37	13	15	15	A1	GI. muscularis (GTEx)	EpiXcan	0.986959	esophagus_muscularis	0.999981
1765	ENSG00000151746	BICD1	-1.07788	-0.355593	0.281086	0.0980071	0.154243	8.70466e-12	5.94889e-11	17	18	18	A1	GI. muscularis (GTEx)	EpiXcan	0.986959	esophagus_muscularis	0.999981
1766	ENSG00000187091	PLCD1	-1.07787	-1.24654	0.281091	0.00970798	0.0412989	0.000784903	0.00229333	4	5	5	A1	GI. muscularis (GTEx)	EpiXcan	0.986959	esophagus_muscularis	0.999981
1767	ENSG00000064687	ABCA7	-1.07739	-0.431336	0.281305	0.0826652	0.150173	2.60704e-11	1.71316e-10	26	33	33	A1	GI. muscularis (GTEx)	EpiXcan	0.986959	esophagus_muscularis	0.999981
1768	ENSG00000125818	PSMF1	-1.07665	-0.252784	0.281638	0.221651	0.442182	1.61354e-40	6.01214e-39	41	53	53	A1	GI. muscularis (GTEx)	EpiXcan	0.986959	esophagus_muscularis	0.999981
1769	ENSG00000266904	LINC00663	1.07657	0.295502	0.281673	0.203025	0.409541	2.54147e-35	7.03675e-34	28	35	35	A1	GI. muscularis (GTEx)	EpiXcan	0.986959	esophagus_muscularis	0.999981
1770	ENSG00000228716	DHFR	-1.07596	-0.291611	0.281947	0.223823	0.482778	3.66136e-45	1.69293e-43	40	48	48	A1	GI. muscularis (GTEx)	EpiXcan	0.986959	esophagus_muscularis	0.999981
1771	ENSG00000206337	HCP5	1.07514	0.478817	0.282314	0.0414657	0.0451689	0.00038322	0.00116235	17	30	30	A1	GI. muscularis (GTEx)	EpiXcan	0.986959	esophagus_muscularis	0.999981
1772	ENSG00000083520	DIS3	-1.07496	-0.843716	0.282393	0.0336589	0.0547902	8.60183e-05	0.000282427	20	25	25	A1	GI. muscularis (GTEx)	EpiXcan	0.986959	esophagus_muscularis	0.999981
1773	ENSG00000188191	PRKAR1B	-1.07485	-0.812022	0.28244	0.0172806	0.143043	8.40513e-11	5.26401e-10	7	8	8	A1	GI. muscularis (GTEx)	EpiXcan	0.986959	esophagus_muscularis	0.999981
1774	ENSG00000162733	DDR2	-1.07446	-0.508553	0.282616	0.0543233	0.0677936	1.40495e-05	5.11257e-05	41	47	47	A1	GI. muscularis (GTEx)	EpiXcan	0.986959	esophagus_muscularis	0.999981
1775	ENSG00000136045	PWP1	1.07413	0.811075	0.282765	0.0211713	0.0571389	6.64566e-05	0.000220891	23	31	31	A1	GI. muscularis (GTEx)	EpiXcan	0.986959	esophagus_muscularis	0.999981
1776	ENSG00000172071	EIF2AK3	-1.07394	-0.704035	0.282849	0.0276383	0.0368607	0.00155917	0.00437843	13	18	18	A1	GI. muscularis (GTEx)	EpiXcan	0.986959	esophagus_muscularis	0.999981
1777	ENSG00000148229	POLE3	-1.07326	-0.488673	0.283155	0.0522938	0.150402	2.18587e-11	1.4459e-10	6	6	6	A1	GI. muscularis (GTEx)	EpiXcan	0.986959	esophagus_muscularis	0.999981
1778	ENSG00000160741	CRTC2	-1.07305	-1.00757	0.283247	0.0175688	0.0150915	0.0432446	0.0997296	21	28	28	A1	GI. muscularis (GTEx)	EpiXcan	0.986959	esophagus_muscularis	0.999981
1779	ENSG00000091140	DLD	1.07286	0.622777	0.283332	0.0362839	0.0557923	6.61474e-05	0.00022002	11	14	14	A1	GI. muscularis (GTEx)	EpiXcan	0.986959	esophagus_muscularis	0.999981
1780	ENSG00000029725	RABEP1	1.07215	0.572782	0.283655	0.0312618	0.107681	2.87814e-08	1.40546e-07	26	37	37	A1	GI. muscularis (GTEx)	EpiXcan	0.986959	esophagus_muscularis	0.999981
1781	ENSG00000167981	ZNF597	1.07202	1.75391	0.283712	0.00382368	0.0223313	0.0134048	0.0334582	8	9	9	A1	GI. muscularis (GTEx)	EpiXcan	0.986959	esophagus_muscularis	0.999981
1782	ENSG00000117228	GBP1	-1.0719	-0.907462	0.283763	0.0160184	0.0931583	1.9426e-07	8.68408e-07	9	10	10	A1	GI. muscularis (GTEx)	EpiXcan	0.986959	esophagus_muscularis	0.999981
1783	ENSG00000125656	CLPP	-1.07183	-0.4627	0.283798	0.0649921	0.13676	1.9312e-10	1.16974e-09	18	21	21	A1	GI. muscularis (GTEx)	EpiXcan	0.986959	esophagus_muscularis	0.999981
1784	ENSG00000114279	FGF12	-1.07167	-0.352509	0.283867	0.0945338	0.092788	2.93279e-07	1.28562e-06	97	118	118	A1	GI. muscularis (GTEx)	EpiXcan	0.986959	esophagus_muscularis	0.999981
1785	ENSG00000127249	ATP13A4	1.07121	0.964176	0.284074	0.0180101	0.0119097	0.0672787	0.149901	18	22	22	A1	GI. muscularis (GTEx)	EpiXcan	0.986959	esophagus_muscularis	0.999981
1786	ENSG00000272143	FGF14-AS2	1.07061	0.316941	0.284345	0.154813	0.124623	1.65279e-09	9.15243e-09	68	76	76	A1	GI. muscularis (GTEx)	EpiXcan	0.986959	esophagus_muscularis	0.999981
1787	ENSG00000165929	TC2N	-1.07026	-0.23971	0.284504	0.219967	0.383193	7.24409e-33	1.78679e-31	17	20	20	A1	GI. muscularis (GTEx)	EpiXcan	0.986959	esophagus_muscularis	0.999981
1788	ENSG00000004700	RECQL	-1.07	-0.497961	0.284621	0.0625021	0.118476	4.34048e-09	2.30866e-08	38	40	40	A1	GI. muscularis (GTEx)	EpiXcan	0.986959	esophagus_muscularis	0.999981
1789	ENSG00000230910	AL391807.1	-1.06956	-0.290976	0.284818	0.154166	0.160776	1.93365e-12	1.39426e-11	103	134	134	A1	GI. muscularis (GTEx)	EpiXcan	0.986959	esophagus_muscularis	0.999981
1790	ENSG00000178996	SNX18	-1.06898	-0.32333	0.285079	0.119852	0.161298	1.08361e-12	7.99442e-12	37	41	41	A1	GI. muscularis (GTEx)	EpiXcan	0.986959	esophagus_muscularis	0.999981
1791	ENSG00000150540	HNMT	1.06898	0.397025	0.28508	0.121965	0.0453519	0.000387731	0.00117553	102	124	124	A1	GI. muscularis (GTEx)	EpiXcan	0.986959	esophagus_muscularis	0.999981
1792	ENSG00000272750	AL592148.3	1.06855	0.291371	0.285274	0.175523	0.431058	7.86268e-38	2.50355e-36	19	26	26	A1	GI. muscularis (GTEx)	EpiXcan	0.986959	esophagus_muscularis	0.999981
1793	ENSG00000115902	SLC1A4	1.06834	0.464999	0.285367	0.0642548	0.110999	5.44462e-09	2.87412e-08	54	69	69	A1	GI. muscularis (GTEx)	EpiXcan	0.986959	esophagus_muscularis	0.999981
1794	ENSG00000164695	CHMP4C	-1.06823	-0.413807	0.285416	0.0736902	0.126734	3.082e-10	1.83428e-09	17	20	20	A1	GI. muscularis (GTEx)	EpiXcan	0.986959	esophagus_muscularis	0.999981
1795	ENSG00000128595	CALU	-1.06822	-0.806514	0.285421	0.0205948	0.0826357	1.30051e-06	5.31509e-06	11	14	14	A1	GI. muscularis (GTEx)	EpiXcan	0.986959	esophagus_muscularis	0.999981
1796	ENSG00000142188	TMEM50B	-1.06772	-0.239895	0.285647	0.186125	0.337643	3.72702e-27	6.91598e-26	24	33	33	A1	GI. muscularis (GTEx)	EpiXcan	0.986959	esophagus_muscularis	0.999981
1797	ENSG00000075336	TIMM21	-1.067	-0.389058	0.285974	0.0417836	0.0384458	0.000942461	0.00271797	77	92	92	A1	GI. muscularis (GTEx)	EpiXcan	0.986959	esophagus_muscularis	0.999981
1798	ENSG00000174574	AKIRIN1	1.06649	0.512039	0.2862	0.0362368	0.0175423	0.0238461	0.0572356	40	60	60	A1	GI. muscularis (GTEx)	EpiXcan	0.986959	esophagus_muscularis	0.999981
1799	ENSG00000114125	RNF7	-1.06649	-0.328615	0.286202	0.127089	0.148049	1.748e-11	1.16839e-10	44	50	50	A1	GI. muscularis (GTEx)	EpiXcan	0.986959	esophagus_muscularis	0.999981
1800	ENSG00000139722	VPS37B	-1.06573	-0.394485	0.286546	0.0606344	0.092703	2.35985e-07	1.04592e-06	31	35	35	A1	GI. muscularis (GTEx)	EpiXcan	0.986959	esophagus_muscularis	0.999981
1801	ENSG00000127241	MASP1	-1.06524	-0.675316	0.286767	0.0365636	0.051584	0.000150732	0.0004806	26	33	33	A1	GI. muscularis (GTEx)	EpiXcan	0.986959	esophagus_muscularis	0.999981
1802	ENSG00000157404	KIT	1.06517	0.683437	0.286797	0.0270486	0.032939	0.00246975	0.00674881	18	21	21	A1	GI. muscularis (GTEx)	EpiXcan	0.986959	esophagus_muscularis	0.999981
1803	ENSG00000183605	SFXN4	1.06512	0.17954	0.28682	0.362514	0.569528	8.00146e-59	7.57435e-57	15	24	24	A1	GI. muscularis (GTEx)	EpiXcan	0.986959	esophagus_muscularis	0.999981
1804	ENSG00000165757	JCAD	1.06452	1.79601	0.287095	0.00472536	0.0128615	0.0609624	0.136763	7	10	10	A1	GI. muscularis (GTEx)	EpiXcan	0.986959	esophagus_muscularis	0.999981
1805	ENSG00000164096	C4orf3	1.06451	0.694999	0.287097	0.0246307	0.0366158	0.0015655	0.00439531	29	37	37	A1	GI. muscularis (GTEx)	EpiXcan	0.986959	esophagus_muscularis	0.999981
1806	ENSG00000135926	TMBIM1	-1.06379	-0.415405	0.287426	0.109556	0.19478	4.26124e-15	3.81713e-14	40	52	52	A1	GI. muscularis (GTEx)	EpiXcan	0.986959	esophagus_muscularis	0.999981
1807	ENSG00000170667	RASA4B	-1.06359	-0.344261	0.287514	0.107522	0.178586	1.46885e-13	1.16857e-12	43	53	53	A1	GI. muscularis (GTEx)	EpiXcan	0.986959	esophagus_muscularis	0.999981
1808	ENSG00000161618	ALDH16A1	1.06301	0.212612	0.287778	0.233481	0.444527	8.44815e-40	3.05836e-38	21	27	27	A1	GI. muscularis (GTEx)	EpiXcan	0.986959	esophagus_muscularis	0.999981
1809	ENSG00000167525	PROCA1	1.06295	0.469561	0.287807	0.0555657	0.282239	2.76834e-22	3.96974e-21	14	17	17	A1	GI. muscularis (GTEx)	EpiXcan	0.986959	esophagus_muscularis	0.999981
1810	ENSG00000112149	CD83	1.06252	0.461562	0.288	0.0525102	0.124918	5.95577e-10	3.4451e-09	1	1	1	A1	GI. muscularis (GTEx)	EpiXcan	0.986959	esophagus_muscularis	0.999981
1811	ENSG00000109794	FAM149A	-1.06242	-0.29154	0.288043	0.154407	0.439561	3.54575e-39	1.24814e-37	39	59	59	A1	GI. muscularis (GTEx)	EpiXcan	0.986959	esophagus_muscularis	0.999981
1812	ENSG00000124613	ZNF391	-1.06239	-0.238248	0.28806	0.187327	0.442747	2.14244e-39	7.61816e-38	12	13	13	A1	GI. muscularis (GTEx)	EpiXcan	0.986959	esophagus_muscularis	0.999981
1813	ENSG00000169136	ATF5	-1.06222	-0.601343	0.288137	0.0310264	0.0892083	3.84378e-07	1.66311e-06	11	14	14	A1	GI. muscularis (GTEx)	EpiXcan	0.986959	esophagus_muscularis	0.999981
1814	ENSG00000171130	ATP6V0E2	1.06217	0.212649	0.288156	0.258757	0.384235	2.05911e-33	5.24511e-32	19	24	24	A1	GI. muscularis (GTEx)	EpiXcan	0.986959	esophagus_muscularis	0.999981
1815	ENSG00000168461	RAB31	1.06163	0.763316	0.288403	0.02223	0.121116	1.22001e-09	6.83966e-09	14	19	19	A1	GI. muscularis (GTEx)	EpiXcan	0.986959	esophagus_muscularis	0.999981
1816	ENSG00000238083	LRRC37A2	-1.06122	-0.228915	0.288588	0.273171	0.566379	3.51321e-57	2.86164e-55	78	104	104	A1	GI. muscularis (GTEx)	EpiXcan	0.986959	esophagus_muscularis	0.999981
1817	ENSG00000214338	SOGA3	-1.06074	-0.379219	0.288808	0.0739681	0.0216112	0.0147414	0.0365664	49	62	62	A1	GI. muscularis (GTEx)	EpiXcan	0.986959	esophagus_muscularis	0.999981
1818	ENSG00000138380	CARF	1.06066	1.03484	0.288843	0.00998978	0.093984	1.62468e-07	7.33069e-07	6	8	8	A1	GI. muscularis (GTEx)	EpiXcan	0.986959	esophagus_muscularis	0.999981
1819	ENSG00000198707	CEP290	1.0599	0.424252	0.289189	0.13512	0.156953	4.71206e-12	3.28111e-11	53	62	62	A1	GI. muscularis (GTEx)	EpiXcan	0.986959	esophagus_muscularis	0.999981
1820	ENSG00000084090	STARD7	1.05981	1.01515	0.28923	0.0102452	0.0254475	0.00865519	0.0222046	8	11	11	A1	GI. muscularis (GTEx)	EpiXcan	0.986959	esophagus_muscularis	0.999981
1821	ENSG00000138801	PAPSS1	-1.05912	-0.783617	0.289546	0.0188368	0.107286	1.6756e-08	8.36607e-08	19	27	27	A1	GI. muscularis (GTEx)	EpiXcan	0.986959	esophagus_muscularis	0.999981
1822	ENSG00000185567	AHNAK2	-1.05898	-0.373831	0.289608	0.0904132	0.151352	1.67436e-11	1.1197e-10	15	17	17	A1	GI. muscularis (GTEx)	EpiXcan	0.986959	esophagus_muscularis	0.999981
1823	ENSG00000174586	ZNF497	1.0587	0.805179	0.289737	0.0226967	0.0450535	0.000319256	0.000976163	19	28	28	A1	GI. muscularis (GTEx)	EpiXcan	0.986959	esophagus_muscularis	0.999981
1824	ENSG00000073008	PVR	1.05841	0.562656	0.289868	0.055406	0.0632395	2.2269e-05	7.90845e-05	21	26	26	A1	GI. muscularis (GTEx)	EpiXcan	0.986959	esophagus_muscularis	0.999981
1825	ENSG00000164615	CAMLG	-1.05777	-0.244851	0.29016	0.157495	0.264377	8.98142e-21	1.18707e-19	18	24	24	A1	GI. muscularis (GTEx)	EpiXcan	0.986959	esophagus_muscularis	0.999981
1826	ENSG00000272316	AL021368.2	1.05759	0.292397	0.290243	0.164141	0.298515	4.6259e-24	7.24121e-23	50	61	61	A1	GI. muscularis (GTEx)	EpiXcan	0.986959	esophagus_muscularis	0.999981
1827	ENSG00000183621	ZNF438	1.05699	0.894175	0.290515	0.0147674	0.0705146	8.94559e-06	3.34207e-05	17	23	23	A1	GI. muscularis (GTEx)	EpiXcan	0.986959	esophagus_muscularis	0.999981
1828	ENSG00000106686	SPATA6L	1.05694	0.342685	0.290538	0.114553	0.240316	5.59794e-19	6.56294e-18	24	37	37	A1	GI. muscularis (GTEx)	EpiXcan	0.986959	esophagus_muscularis	0.999981
1829	ENSG00000177084	POLE	-1.05693	-1.16418	0.290545	0.0109969	0.0163741	0.0315926	0.0743511	9	11	11	A1	GI. muscularis (GTEx)	EpiXcan	0.986959	esophagus_muscularis	0.999981
1830	ENSG00000204650	LINC02210	-1.05672	-0.245953	0.290641	0.250801	0.650572	1.24578e-74	3.2321e-72	87	113	113	A1	GI. muscularis (GTEx)	EpiXcan	0.986959	esophagus_muscularis	0.999981
1831	ENSG00000215190	LINC00680	-1.05663	-0.209314	0.29068	0.275855	0.63843	1.3266e-72	2.90401e-70	15	44	44	A1	GI. muscularis (GTEx)	EpiXcan	0.986959	esophagus_muscularis	0.999981
1832	ENSG00000048052	HDAC9	1.05589	0.472588	0.291019	0.0534121	0.105162	3.42167e-08	1.66161e-07	47	55	55	A1	GI. muscularis (GTEx)	EpiXcan	0.986959	esophagus_muscularis	0.999981
1833	ENSG00000127415	IDUA	-1.05556	-0.362625	0.29117	0.133865	0.233585	5.30835e-18	5.85591e-17	38	47	47	A1	GI. muscularis (GTEx)	EpiXcan	0.986959	esophagus_muscularis	0.999981
1834	ENSG00000090659	CD209	-1.05542	-0.503282	0.291234	0.0275716	0.0197377	0.0188708	0.0460673	26	43	43	A1	GI. muscularis (GTEx)	EpiXcan	0.986959	esophagus_muscularis	0.999981
1835	ENSG00000178226	PRSS36	-1.05507	-0.769929	0.291392	0.0238471	0.0811321	1.3668e-06	5.573e-06	4	5	5	A1	GI. muscularis (GTEx)	EpiXcan	0.986959	esophagus_muscularis	0.999981
1836	ENSG00000185627	PSMD13	1.05457	0.414479	0.291621	0.0851417	0.220516	9.48889e-17	9.59851e-16	28	41	41	A1	GI. muscularis (GTEx)	EpiXcan	0.986959	esophagus_muscularis	0.999981
1837	ENSG00000140319	SRP14	1.05403	0.257776	0.291867	0.179534	0.227619	1.0848e-17	1.1655e-16	45	55	55	A1	GI. muscularis (GTEx)	EpiXcan	0.986959	esophagus_muscularis	0.999981
1838	ENSG00000197253	TPSB2	1.05401	0.360261	0.291878	0.0946127	0.303539	4.93227e-25	8.15834e-24	9	15	15	A1	GI. muscularis (GTEx)	EpiXcan	0.986959	esophagus_muscularis	0.999981
1839	ENSG00000137221	TJAP1	-1.05372	-0.714122	0.292009	0.0253985	0.0537737	0.000111262	0.000360995	21	26	26	A1	GI. muscularis (GTEx)	EpiXcan	0.986959	esophagus_muscularis	0.999981
1840	ENSG00000165730	STOX1	1.05372	0.280595	0.292012	0.174377	0.203782	1.51112e-15	1.40951e-14	57	67	67	A1	GI. muscularis (GTEx)	EpiXcan	0.986959	esophagus_muscularis	0.999981
1841	ENSG00000186889	TMEM17	1.05326	0.559038	0.292221	0.0376125	0.100827	5.53043e-08	2.62293e-07	2	2	2	A1	GI. muscularis (GTEx)	EpiXcan	0.986959	esophagus_muscularis	0.999981
1842	ENSG00000159915	ZNF233	-1.05292	-0.492831	0.292378	0.0467827	0.163647	2.30032e-12	1.64762e-11	8	9	9	A1	GI. muscularis (GTEx)	EpiXcan	0.986959	esophagus_muscularis	0.999981
1843	ENSG00000158773	USF1	1.05288	0.957206	0.292398	0.0154283	0.0826975	1.13316e-06	4.66378e-06	3	4	4	A1	GI. muscularis (GTEx)	EpiXcan	0.986959	esophagus_muscularis	0.999981
1844	ENSG00000196220	SRGAP3	-1.05258	-0.209076	0.292535	0.306589	0.414103	9.02002e-36	2.56851e-34	26	30	30	A1	GI. muscularis (GTEx)	EpiXcan	0.986959	esophagus_muscularis	0.999981
1845	ENSG00000042317	SPATA7	1.0525	0.620352	0.292572	0.0431438	0.0785199	2.59298e-06	1.02766e-05	49	59	59	A1	GI. muscularis (GTEx)	EpiXcan	0.986959	esophagus_muscularis	0.999981
1846	ENSG00000142494	SLC47A1	1.05248	0.4533	0.292579	0.0810039	0.162525	3.07665e-13	2.36834e-12	27	29	29	A1	GI. muscularis (GTEx)	EpiXcan	0.986959	esophagus_muscularis	0.999981
1847	ENSG00000173588	CEP83	1.05103	0.410593	0.293246	0.0687714	0.121429	1.20743e-09	6.77186e-09	13	15	15	A1	GI. muscularis (GTEx)	EpiXcan	0.986959	esophagus_muscularis	0.999981
1848	ENSG00000173548	SNX33	1.0497	0.583839	0.293855	0.0419138	0.0903486	4.38845e-07	1.88653e-06	17	20	20	A1	GI. muscularis (GTEx)	EpiXcan	0.986959	esophagus_muscularis	0.999981
1849	ENSG00000145936	KCNMB1	1.04899	0.45614	0.294181	0.058121	0.085581	7.56666e-07	3.17202e-06	39	44	44	A1	GI. muscularis (GTEx)	EpiXcan	0.986959	esophagus_muscularis	0.999981
1850	ENSG00000197763	TXNRD3	1.04896	0.632324	0.294197	0.0339972	0.0976578	1.31703e-07	6.00443e-07	13	16	16	A1	GI. muscularis (GTEx)	EpiXcan	0.986959	esophagus_muscularis	0.999981
1851	ENSG00000064655	EYA2	1.04888	0.968621	0.294234	0.0131581	0.0318805	0.00318478	0.00858053	8	9	9	A1	GI. muscularis (GTEx)	EpiXcan	0.986959	esophagus_muscularis	0.999981
1852	ENSG00000188825	LINC00910	-1.04864	-0.419983	0.294345	0.0880395	0.112194	9.41428e-09	4.83837e-08	29	39	39	A1	GI. muscularis (GTEx)	EpiXcan	0.986959	esophagus_muscularis	0.999981
1853	ENSG00000117450	PRDX1	-1.04846	-0.411607	0.294427	0.0820018	0.128292	9.09196e-10	5.17798e-09	13	16	16	A1	GI. muscularis (GTEx)	EpiXcan	0.986959	esophagus_muscularis	0.999981
1854	ENSG00000180822	PSMG4	-1.04831	-0.255683	0.294498	0.18289	0.348506	6.55587e-29	1.3292e-27	34	42	42	A1	GI. muscularis (GTEx)	EpiXcan	0.986959	esophagus_muscularis	0.999981
1855	ENSG00000144827	ABHD10	-1.04825	-0.417016	0.294524	0.0911097	0.0255335	0.00765218	0.019769	58	65	65	A1	GI. muscularis (GTEx)	EpiXcan	0.986959	esophagus_muscularis	0.999981
1856	ENSG00000260711	AL121839.2	-1.04823	-0.274285	0.294531	0.151889	0.285742	1.05758e-22	1.56294e-21	13	15	15	A1	GI. muscularis (GTEx)	EpiXcan	0.986959	esophagus_muscularis	0.999981
1857	ENSG00000148296	SURF6	1.04807	0.632103	0.294608	0.0270825	0.131944	2.90928e-10	1.73517e-09	21	32	32	A1	GI. muscularis (GTEx)	EpiXcan	0.986959	esophagus_muscularis	0.999981
1858	ENSG00000138386	NAB1	1.04789	0.5256	0.294691	0.0488084	0.172037	5.73106e-13	4.33075e-12	9	13	13	A1	GI. muscularis (GTEx)	EpiXcan	0.986959	esophagus_muscularis	0.999981
1859	ENSG00000138078	PREPL	-1.04784	-0.78634	0.29471	0.0156161	0.0289393	0.00450891	0.0119527	10	12	12	A1	GI. muscularis (GTEx)	EpiXcan	0.986959	esophagus_muscularis	0.999981
1860	ENSG00000159267	HLCS	1.0477	0.369475	0.294775	0.10895	0.125255	1.35894e-09	7.57911e-09	63	78	78	A1	GI. muscularis (GTEx)	EpiXcan	0.986959	esophagus_muscularis	0.999981
1861	ENSG00000135587	SMPD2	1.04757	0.66156	0.294835	0.0314801	0.109031	1.56834e-08	7.86135e-08	12	15	15	A1	GI. muscularis (GTEx)	EpiXcan	0.986959	esophagus_muscularis	0.999981
1862	ENSG00000186907	RTN4RL2	1.04702	0.697116	0.295089	0.0273641	0.0174204	0.0289785	0.0686721	16	18	18	A1	GI. muscularis (GTEx)	EpiXcan	0.986959	esophagus_muscularis	0.999981
1863	ENSG00000197594	ENPP1	-1.04685	-1.0905	0.295168	0.0142013	0.0640596	2.14947e-05	7.6451e-05	18	26	26	A1	GI. muscularis (GTEx)	EpiXcan	0.986959	esophagus_muscularis	0.999981
1864	ENSG00000139719	VPS33A	-1.04683	-0.525146	0.295177	0.0312919	0.0185358	0.0247168	0.0591632	18	21	21	A1	GI. muscularis (GTEx)	EpiXcan	0.986959	esophagus_muscularis	0.999981
1865	ENSG00000205593	DENND6B	1.04674	1.71117	0.29522	0.00477865	0.0113502	0.0799539	0.175188	4	8	8	A1	GI. muscularis (GTEx)	EpiXcan	0.986959	esophagus_muscularis	0.999981
1866	ENSG00000259865	AL390728.6	1.04673	0.315953	0.295225	0.128221	0.256165	5.90993e-20	7.44588e-19	16	18	18	A1	GI. muscularis (GTEx)	EpiXcan	0.986959	esophagus_muscularis	0.999981
1867	ENSG00000104660	LEPROTL1	1.04581	0.429519	0.295647	0.0709145	0.303074	3.1329e-24	4.94836e-23	8	11	11	A1	GI. muscularis (GTEx)	EpiXcan	0.986959	esophagus_muscularis	0.999981
1868	ENSG00000203706	SERTAD4-AS1	-1.04565	-0.346811	0.295724	0.124561	0.159067	6.01487e-12	4.1532e-11	59	78	78	A1	GI. muscularis (GTEx)	EpiXcan	0.986959	esophagus_muscularis	0.999981
1869	ENSG00000163597	SNHG16	-1.04548	-0.521444	0.2958	0.041948	0.159798	3.25839e-12	2.30207e-11	18	25	25	A1	GI. muscularis (GTEx)	EpiXcan	0.986959	esophagus_muscularis	0.999981
1870	ENSG00000184319	RPL23AP82	1.04517	0.626632	0.295946	0.031227	0.128114	9.7763e-10	5.54967e-09	8	10	10	A1	GI. muscularis (GTEx)	EpiXcan	0.986959	esophagus_muscularis	0.999981
1871	ENSG00000134330	IAH1	-1.04482	-0.67789	0.296108	0.0310448	0.0728652	4.85142e-06	1.86572e-05	7	10	10	A1	GI. muscularis (GTEx)	EpiXcan	0.986959	esophagus_muscularis	0.999981
1872	ENSG00000160679	CHTOP	-1.04456	-0.798244	0.296226	0.0279406	0.0652656	1.9326e-05	6.91237e-05	20	24	24	A1	GI. muscularis (GTEx)	EpiXcan	0.986959	esophagus_muscularis	0.999981
1873	ENSG00000172922	RNASEH2C	1.04441	0.466028	0.296294	0.0558027	0.279319	6.57912e-22	9.22657e-21	16	23	23	A1	GI. muscularis (GTEx)	EpiXcan	0.986959	esophagus_muscularis	0.999981
1874	ENSG00000168679	SLC16A4	1.0442	1.01263	0.296394	0.0116709	0.0988016	1.07272e-07	4.93719e-07	4	11	11	A1	GI. muscularis (GTEx)	EpiXcan	0.986959	esophagus_muscularis	0.999981
1875	ENSG00000273486	AC096992.2	1.04384	0.538012	0.296558	0.0506124	0.034148	0.00204528	0.00564952	28	35	35	A1	GI. muscularis (GTEx)	EpiXcan	0.986959	esophagus_muscularis	0.999981
1876	ENSG00000239887	C1orf226	1.04382	0.371465	0.29657	0.0877805	0.179304	1.1088e-13	8.93799e-13	38	47	47	A1	GI. muscularis (GTEx)	EpiXcan	0.986959	esophagus_muscularis	0.999981
1877	ENSG00000152784	PRDM8	-1.04358	-0.531426	0.29668	0.0397234	0.0362711	0.00169901	0.00475019	57	69	69	A1	GI. muscularis (GTEx)	EpiXcan	0.986959	esophagus_muscularis	0.999981
1878	ENSG00000100462	PRMT5	1.04334	0.642124	0.296789	0.0257197	0.0125475	0.0628303	0.140728	17	18	18	A1	GI. muscularis (GTEx)	EpiXcan	0.986959	esophagus_muscularis	0.999981
1879	ENSG00000086570	FAT2	-1.04289	-0.820971	0.296998	0.0187062	0.108387	1.54556e-08	7.75605e-08	20	24	24	A1	GI. muscularis (GTEx)	EpiXcan	0.986959	esophagus_muscularis	0.999981
1880	ENSG00000149260	CAPN5	1.04235	0.437812	0.297247	0.0679573	0.0143017	0.0500246	0.113921	31	38	38	A1	GI. muscularis (GTEx)	EpiXcan	0.986959	esophagus_muscularis	0.999981
1881	ENSG00000163528	CHCHD4	-1.04183	-1.11697	0.297489	0.0103117	0.0483323	0.000221732	0.000691402	16	20	20	A1	GI. muscularis (GTEx)	EpiXcan	0.986959	esophagus_muscularis	0.999981
1882	ENSG00000099330	OCEL1	-1.04014	-0.324424	0.298274	0.15335	0.343493	3.31217e-28	6.44493e-27	42	57	57	A1	GI. muscularis (GTEx)	EpiXcan	0.986959	esophagus_muscularis	0.999981
1883	ENSG00000127946	HIP1	1.03946	0.461739	0.298589	0.0618027	0.0217685	0.0147563	0.0365905	44	48	48	A1	GI. muscularis (GTEx)	EpiXcan	0.986959	esophagus_muscularis	0.999981
1884	ENSG00000214562	NUTM2D	-1.0393	-2.06672	0.298667	0.00328906	0.176444	6.58318e-14	5.41258e-13	2	8	8	A1	GI. muscularis (GTEx)	EpiXcan	0.986959	esophagus_muscularis	0.999981
1885	ENSG00000039560	RAI14	1.03878	0.357607	0.298908	0.0424072	0.0399355	0.000969428	0.00279057	35	43	43	A1	GI. muscularis (GTEx)	EpiXcan	0.986959	esophagus_muscularis	0.999981
1886	ENSG00000134874	DZIP1	-1.03868	-0.763568	0.298955	0.016937	0.0385366	0.00102999	0.00295638	13	15	15	A1	GI. muscularis (GTEx)	EpiXcan	0.986959	esophagus_muscularis	0.999981
1887	ENSG00000166435	XRRA1	1.03834	0.119897	0.299113	0.654263	0.762106	2.33235e-107	8.16906e-104	41	46	46	A1	GI. muscularis (GTEx)	EpiXcan	0.986959	esophagus_muscularis	0.999981
1888	ENSG00000175334	BANF1	-1.03652	-0.515781	0.29996	0.0486394	0.080168	2.1232e-06	8.50374e-06	36	42	42	A1	GI. muscularis (GTEx)	EpiXcan	0.986959	esophagus_muscularis	0.999981
1889	ENSG00000269958	AL049840.4	1.03606	0.588544	0.300176	0.0367952	0.145824	4.73125e-11	3.03086e-10	24	31	31	A1	GI. muscularis (GTEx)	EpiXcan	0.986959	esophagus_muscularis	0.999981
1890	ENSG00000156639	ZFAND3	1.03602	1.54043	0.300193	0.00445981	0.0118158	0.0736211	0.162635	6	8	8	A1	GI. muscularis (GTEx)	EpiXcan	0.986959	esophagus_muscularis	0.999981
1891	ENSG00000123297	TSFM	1.03594	0.320575	0.300228	0.0945095	0.252102	2.58176e-19	3.09944e-18	12	14	14	A1	GI. muscularis (GTEx)	EpiXcan	0.986959	esophagus_muscularis	0.999981
1892	ENSG00000136144	RCBTB1	1.03594	1.83147	0.300228	0.00729555	0.0263124	0.00701838	0.018229	7	8	8	A1	GI. muscularis (GTEx)	EpiXcan	0.986959	esophagus_muscularis	0.999981
1893	ENSG00000133083	DCLK1	-1.03527	-0.441902	0.300543	0.0465435	0.0201774	0.0184327	0.0450528	40	47	47	A1	GI. muscularis (GTEx)	EpiXcan	0.986959	esophagus_muscularis	0.999981
1894	ENSG00000128482	RNF112	1.03509	0.51327	0.300625	0.0745463	0.0820555	1.04517e-06	4.31813e-06	36	62	62	A1	GI. muscularis (GTEx)	EpiXcan	0.986959	esophagus_muscularis	0.999981
1895	ENSG00000146122	DAAM2	1.03444	2.01697	0.300929	0.00273484	0.04726	0.000279714	0.000861652	4	6	6	A1	GI. muscularis (GTEx)	EpiXcan	0.986959	esophagus_muscularis	0.999981
1896	ENSG00000188735	TMEM120B	1.03374	0.46463	0.301256	0.0619978	0.0772293	2.89313e-06	1.13952e-05	46	56	56	A1	GI. muscularis (GTEx)	EpiXcan	0.986959	esophagus_muscularis	0.999981
1897	ENSG00000090104	RGS1	1.03341	0.429585	0.301413	0.0783965	0.311666	7.51247e-25	1.22383e-23	42	52	52	A1	GI. muscularis (GTEx)	EpiXcan	0.986959	esophagus_muscularis	0.999981
1898	ENSG00000233927	RPS28	-1.03333	-0.52598	0.301448	0.0422792	0.2363	2.78125e-18	3.13226e-17	6	11	11	A1	GI. muscularis (GTEx)	EpiXcan	0.986959	esophagus_muscularis	0.999981
1899	ENSG00000006282	SPATA20	-1.03332	-0.187442	0.301456	0.418704	0.689827	7.60685e-88	5.07486e-85	12	18	18	A1	GI. muscularis (GTEx)	EpiXcan	0.986959	esophagus_muscularis	0.999981
1900	ENSG00000259134	LINC00924	1.03323	0.509364	0.301498	0.0450752	0.157222	6.02093e-12	4.15533e-11	3	4	4	A1	GI. muscularis (GTEx)	EpiXcan	0.986959	esophagus_muscularis	0.999981
1901	ENSG00000198816	ZNF358	1.03301	17.0044	0.3016	3.35602e-05	0.0170905	0.0308793	0.0728437	1	4	4	A1	GI. muscularis (GTEx)	EpiXcan	0.986959	esophagus_muscularis	0.999981
1902	ENSG00000106034	CPED1	-1.033	-0.289121	0.301604	0.104634	0.163332	4.78486e-13	3.6393e-12	41	51	51	A1	GI. muscularis (GTEx)	EpiXcan	0.986959	esophagus_muscularis	0.999981
1903	ENSG00000167118	URM1	1.03299	0.749997	0.301608	0.0191954	0.0285187	0.00484707	0.0127917	13	16	16	A1	GI. muscularis (GTEx)	EpiXcan	0.986959	esophagus_muscularis	0.999981
1904	ENSG00000198160	MIER1	-1.03275	-0.903282	0.301722	0.0111282	0.112369	1.39795e-08	7.04252e-08	9	17	17	A1	GI. muscularis (GTEx)	EpiXcan	0.986959	esophagus_muscularis	0.999981
1905	ENSG00000143669	LYST	1.03244	0.637253	0.301867	0.0278578	0.0789218	1.86256e-06	7.50056e-06	14	19	19	A1	GI. muscularis (GTEx)	EpiXcan	0.986959	esophagus_muscularis	0.999981
1906	ENSG00000139190	VAMP1	-1.03225	-0.268986	0.301953	0.153532	0.212129	4.1752e-16	4.04247e-15	28	32	32	A1	GI. muscularis (GTEx)	EpiXcan	0.986959	esophagus_muscularis	0.999981
1907	ENSG00000271122	AC018647.2	1.03208	0.276366	0.302033	0.153749	0.234309	2.64972e-18	2.98893e-17	32	39	39	A1	GI. muscularis (GTEx)	EpiXcan	0.986959	esophagus_muscularis	0.999981
1908	ENSG00000196502	SULT1A1	-1.03199	-0.673109	0.302078	0.0393431	0.161992	3.41193e-12	2.40327e-11	10	13	13	A1	GI. muscularis (GTEx)	EpiXcan	0.986959	esophagus_muscularis	0.999981
1909	ENSG00000131634	TMEM204	1.03105	0.494485	0.302518	0.0456596	0.166056	1.39297e-12	1.0175e-11	11	17	17	A1	GI. muscularis (GTEx)	EpiXcan	0.986959	esophagus_muscularis	0.999981
1910	ENSG00000119147	C2orf40	1.031	0.225512	0.302542	0.225672	0.334133	1.42326e-28	2.8124e-27	52	62	62	A1	GI. muscularis (GTEx)	EpiXcan	0.986959	esophagus_muscularis	0.999981
1911	ENSG00000075975	MKRN2	1.0308	0.261051	0.302634	0.237241	0.280111	3.29874e-22	4.70624e-21	122	147	147	A1	GI. muscularis (GTEx)	EpiXcan	0.986959	esophagus_muscularis	0.999981
1912	ENSG00000070540	WIPI1	-1.03064	-1.19985	0.30271	0.00727713	0.0318916	0.00314967	0.00849083	4	5	5	A1	GI. muscularis (GTEx)	EpiXcan	0.986959	esophagus_muscularis	0.999981
1913	ENSG00000242616	GNG10	-1.03051	-0.352021	0.302769	0.122447	0.423911	4.74718e-37	1.45214e-35	28	38	38	A1	GI. muscularis (GTEx)	EpiXcan	0.986959	esophagus_muscularis	0.999981
1914	ENSG00000135899	SP110	-1.03025	-0.513288	0.302893	0.0619743	0.0153727	0.0416265	0.0962673	52	67	67	A1	GI. muscularis (GTEx)	EpiXcan	0.986959	esophagus_muscularis	0.999981
1915	ENSG00000124357	NAGK	-1.03015	-0.506652	0.302939	0.0558959	0.137069	2.35097e-10	1.41726e-09	9	9	9	A1	GI. muscularis (GTEx)	EpiXcan	0.986959	esophagus_muscularis	0.999981
1916	ENSG00000148331	ASB6	1.02998	1.71826	0.303019	0.00461596	0.0783188	2.77526e-06	1.09494e-05	6	8	8	A1	GI. muscularis (GTEx)	EpiXcan	0.986959	esophagus_muscularis	0.999981
1917	ENSG00000011007	ELOA	1.02966	0.376824	0.30317	0.0883088	0.0104102	0.0926111	0.199859	50	63	63	A1	GI. muscularis (GTEx)	EpiXcan	0.986959	esophagus_muscularis	0.999981
1918	ENSG00000114631	PODXL2	1.02938	0.914028	0.303302	0.0130963	0.0913909	3.02592e-07	1.32396e-06	5	5	5	A1	GI. muscularis (GTEx)	EpiXcan	0.986959	esophagus_muscularis	0.999981
1919	ENSG00000250462	LRRC37BP1	-1.02923	-0.609734	0.30337	0.0424426	0.0512823	0.000158766	0.00050438	27	31	31	A1	GI. muscularis (GTEx)	EpiXcan	0.986959	esophagus_muscularis	0.999981
1920	ENSG00000138036	DYNC2LI1	-1.02915	-0.346769	0.303409	0.132832	0.111874	7.24077e-09	3.76552e-08	38	52	52	A1	GI. muscularis (GTEx)	EpiXcan	0.986959	esophagus_muscularis	0.999981
1921	ENSG00000198168	SVIP	1.02896	0.237047	0.303498	0.221652	0.410872	1.08692e-36	3.25378e-35	11	13	13	A1	GI. muscularis (GTEx)	EpiXcan	0.986959	esophagus_muscularis	0.999981
1922	ENSG00000185986	SDHAP3	1.02888	0.274356	0.303536	0.166891	0.356148	1.60205e-29	3.35497e-28	82	106	106	A1	GI. muscularis (GTEx)	EpiXcan	0.986959	esophagus_muscularis	0.999981
1923	ENSG00000137177	KIF13A	-1.02881	-0.631728	0.303567	0.0337536	0.0198589	0.0185367	0.0452911	19	24	24	A1	GI. muscularis (GTEx)	EpiXcan	0.986959	esophagus_muscularis	0.999981
1924	ENSG00000160785	SLC25A44	1.02857	0.40854	0.30368	0.0620776	0.0700782	7.91934e-06	2.97613e-05	19	22	22	A1	GI. muscularis (GTEx)	EpiXcan	0.986959	esophagus_muscularis	0.999981
1925	ENSG00000225880	LINC00115	-1.02805	-1.14685	0.303926	0.0255539	0.256512	5.50587e-20	6.94931e-19	6	18	18	A1	GI. muscularis (GTEx)	EpiXcan	0.986959	esophagus_muscularis	0.999981
1926	ENSG00000142632	ARHGEF19	1.02798	0.205478	0.303959	0.307989	0.572475	1.17855e-58	1.07919e-56	14	17	17	A1	GI. muscularis (GTEx)	EpiXcan	0.986959	esophagus_muscularis	0.999981
1927	ENSG00000111224	PARP11	1.02785	0.567529	0.30402	0.052747	0.111043	1.20363e-08	6.10089e-08	45	53	53	A1	GI. muscularis (GTEx)	EpiXcan	0.986959	esophagus_muscularis	0.999981
1928	ENSG00000186792	HYAL3	1.02714	0.23595	0.304353	0.197811	0.344	5.70026e-28	1.0895e-26	6	11	11	A1	GI. muscularis (GTEx)	EpiXcan	0.986959	esophagus_muscularis	0.999981
1929	ENSG00000157911	PEX10	1.02712	0.317497	0.304366	0.0876704	0.0834804	9.32789e-07	3.87096e-06	37	48	48	A1	GI. muscularis (GTEx)	EpiXcan	0.986959	esophagus_muscularis	0.999981
1930	ENSG00000113739	STC2	-1.02669	-0.360888	0.304565	0.0698336	0.0633011	2.84487e-05	9.96167e-05	47	56	56	A1	GI. muscularis (GTEx)	EpiXcan	0.986959	esophagus_muscularis	0.999981
1931	ENSG00000148700	ADD3	-1.0265	-0.392974	0.304654	0.051151	0.0743053	4.36505e-06	1.68841e-05	31	37	37	A1	GI. muscularis (GTEx)	EpiXcan	0.986959	esophagus_muscularis	0.999981
1932	ENSG00000104626	ERI1	-1.02617	-0.534363	0.304811	0.0401987	0.0561378	5.84288e-05	0.000195834	41	65	65	A1	GI. muscularis (GTEx)	EpiXcan	0.986959	esophagus_muscularis	0.999981
1933	ENSG00000244509	APOBEC3C	1.02574	0.402131	0.305013	0.075981	0.160041	3.417e-12	2.40564e-11	29	34	34	A1	GI. muscularis (GTEx)	EpiXcan	0.986959	esophagus_muscularis	0.999981
1934	ENSG00000164040	PGRMC2	1.02559	0.673825	0.305084	0.0264452	0.0556903	8.47532e-05	0.000278796	12	18	18	A1	GI. muscularis (GTEx)	EpiXcan	0.986959	esophagus_muscularis	0.999981
1935	ENSG00000111879	FAM184A	-1.02528	-0.412717	0.305232	0.0637293	0.100346	4.9746e-08	2.36974e-07	50	58	58	A1	GI. muscularis (GTEx)	EpiXcan	0.986959	esophagus_muscularis	0.999981
1936	ENSG00000068079	IFI35	-1.02471	-0.847554	0.305501	0.0404546	0.0752573	2.54439e-06	1.00897e-05	16	17	17	A1	GI. muscularis (GTEx)	EpiXcan	0.986959	esophagus_muscularis	0.999981
1937	ENSG00000169710	FASN	1.02444	1.34374	0.305626	0.00695622	0.0621547	2.42363e-05	8.56585e-05	5	8	8	A1	GI. muscularis (GTEx)	EpiXcan	0.986959	esophagus_muscularis	0.999981
1938	ENSG00000228314	CYP4F29P	-1.02432	-0.273274	0.305686	0.267935	0.375059	8.54834e-32	2.02643e-30	40	55	55	A1	GI. muscularis (GTEx)	EpiXcan	0.986959	esophagus_muscularis	0.999981
1939	ENSG00000135549	PKIB	1.02415	0.957663	0.305767	0.0108989	0.0139604	0.0529594	0.120058	7	8	8	A1	GI. muscularis (GTEx)	EpiXcan	0.986959	esophagus_muscularis	0.999981
1940	ENSG00000158560	DYNC1I1	1.02409	0.829598	0.305792	0.0182451	0.0220104	0.0144008	0.0357723	24	32	32	A1	GI. muscularis (GTEx)	EpiXcan	0.986959	esophagus_muscularis	0.999981
1941	ENSG00000197256	KANK2	-1.02379	-0.382265	0.305935	0.081086	0.139949	5.31831e-11	3.39297e-10	32	37	37	A1	GI. muscularis (GTEx)	EpiXcan	0.986959	esophagus_muscularis	0.999981
1942	ENSG00000152104	PTPN14	1.02371	1.9254	0.305973	0.00316062	0.0100973	0.0986847	0.2115	11	14	14	A1	GI. muscularis (GTEx)	EpiXcan	0.986959	esophagus_muscularis	0.999981
1943	ENSG00000140521	POLG	1.02371	0.308952	0.305974	0.113835	0.310089	1.49165e-24	2.39931e-23	16	22	22	A1	GI. muscularis (GTEx)	EpiXcan	0.986959	esophagus_muscularis	0.999981
1944	ENSG00000260552	AC023043.1	1.02361	0.31861	0.306017	0.111591	0.203411	1.07775e-15	1.01269e-14	29	33	33	A1	GI. muscularis (GTEx)	EpiXcan	0.986959	esophagus_muscularis	0.999981
1945	ENSG00000157259	GATAD1	-1.02357	-0.495685	0.306038	0.0433395	0.0840149	1.00865e-06	4.17219e-06	19	22	22	A1	GI. muscularis (GTEx)	EpiXcan	0.986959	esophagus_muscularis	0.999981
1946	ENSG00000108515	ENO3	1.02352	0.907571	0.306063	0.0123186	0.0394409	0.00105821	0.00303241	11	14	14	A1	GI. muscularis (GTEx)	EpiXcan	0.986959	esophagus_muscularis	0.999981
1947	ENSG00000166321	NUDT13	-1.02349	-0.167971	0.306076	0.242563	0.390471	6.69231e-33	1.65946e-31	85	102	102	A1	GI. muscularis (GTEx)	EpiXcan	0.986959	esophagus_muscularis	0.999981
1948	ENSG00000104884	ERCC2	1.02337	1.09478	0.306135	0.0154875	0.123012	1.66928e-09	9.24006e-09	12	18	18	A1	GI. muscularis (GTEx)	EpiXcan	0.986959	esophagus_muscularis	0.999981
1949	ENSG00000182362	YBEY	1.02308	0.162932	0.306268	0.37117	0.62567	8.68271e-69	1.4656e-66	62	79	79	A1	GI. muscularis (GTEx)	EpiXcan	0.986959	esophagus_muscularis	0.999981
1950	ENSG00000138138	ATAD1	1.02304	1.17501	0.306291	0.00888495	0.0463125	0.000357981	0.00108981	5	5	5	A1	GI. muscularis (GTEx)	EpiXcan	0.986959	esophagus_muscularis	0.999981
1951	ENSG00000102858	MGRN1	1.02273	0.482547	0.306437	0.0481417	0.463604	3.87514e-43	1.65017e-41	17	24	24	A1	GI. muscularis (GTEx)	EpiXcan	0.986959	esophagus_muscularis	0.999981
1952	ENSG00000260645	AL359715.3	-1.02272	-1.45802	0.306441	0.00544267	0.0128846	0.0609058	0.136658	5	6	6	A1	GI. muscularis (GTEx)	EpiXcan	0.986959	esophagus_muscularis	0.999981
1953	ENSG00000106511	MEOX2	1.02208	0.483377	0.306745	0.0620956	0.0685358	9.9456e-06	3.69107e-05	26	32	32	A1	GI. muscularis (GTEx)	EpiXcan	0.986959	esophagus_muscularis	0.999981
1954	ENSG00000214401	KANSL1-AS1	-1.02207	-0.480263	0.306747	0.0610757	0.596825	7.44423e-64	9.14857e-62	30	48	48	A1	GI. muscularis (GTEx)	EpiXcan	0.986959	esophagus_muscularis	0.999981
1955	ENSG00000232229	LINC00865	1.02199	0.124109	0.306783	0.507309	0.639243	3.86264e-73	9.01926e-71	24	27	27	A1	GI. muscularis (GTEx)	EpiXcan	0.986959	esophagus_muscularis	0.999981
1956	ENSG00000143155	TIPRL	1.02114	1.39204	0.30719	0.00687007	0.0830849	7.71803e-07	3.23161e-06	9	11	11	A1	GI. muscularis (GTEx)	EpiXcan	0.986959	esophagus_muscularis	0.999981
1957	ENSG00000085644	ZNF213	1.02077	0.797936	0.307365	0.0213048	0.0605857	3.27337e-05	0.000113571	9	10	10	A1	GI. muscularis (GTEx)	EpiXcan	0.986959	esophagus_muscularis	0.999981
1958	ENSG00000007384	RHBDF1	-1.02063	-1.18803	0.307428	0.00730575	0.069574	9.83429e-06	3.65363e-05	2	4	4	A1	GI. muscularis (GTEx)	EpiXcan	0.986959	esophagus_muscularis	0.999981
1959	ENSG00000167614	TTYH1	-1.02036	-0.406475	0.307556	0.0545352	0.0183026	0.0258475	0.0616696	45	65	65	A1	GI. muscularis (GTEx)	EpiXcan	0.986959	esophagus_muscularis	0.999981
1960	ENSG00000145934	TENM2	1.02022	0.644167	0.307625	0.0310649	0.0679532	1.20907e-05	4.42967e-05	37	43	43	A1	GI. muscularis (GTEx)	EpiXcan	0.986959	esophagus_muscularis	0.999981
1961	ENSG00000272631	AC067750.1	-1.01999	-0.534375	0.307733	0.0454059	0.0716727	7.27116e-06	2.74505e-05	23	24	24	A1	GI. muscularis (GTEx)	EpiXcan	0.986959	esophagus_muscularis	0.999981
1962	ENSG00000115970	THADA	1.01981	1.54702	0.307817	0.0049074	0.0148292	0.0461743	0.105928	4	5	5	A1	GI. muscularis (GTEx)	EpiXcan	0.986959	esophagus_muscularis	0.999981
1963	ENSG00000153214	TMEM87B	1.01981	0.508122	0.307819	0.0640219	0.0446427	0.000469551	0.00140986	40	48	48	A1	GI. muscularis (GTEx)	EpiXcan	0.986959	esophagus_muscularis	0.999981
1964	ENSG00000197608	ZNF841	-1.01901	-0.337646	0.308197	0.0992457	0.179992	1.30286e-13	1.04423e-12	23	26	26	A1	GI. muscularis (GTEx)	EpiXcan	0.986959	esophagus_muscularis	0.999981
1965	ENSG00000213347	MXD3	-1.01892	-0.344925	0.30824	0.111608	0.303036	3.34799e-24	5.27026e-23	38	54	54	A1	GI. muscularis (GTEx)	EpiXcan	0.986959	esophagus_muscularis	0.999981
1966	ENSG00000116005	PCYOX1	1.01865	0.391539	0.30837	0.0643163	0.179413	8.94951e-14	7.26014e-13	27	34	34	A1	GI. muscularis (GTEx)	EpiXcan	0.986959	esophagus_muscularis	0.999981
1967	ENSG00000115129	TP53I3	1.01744	0.944533	0.308943	0.0139646	0.0335222	0.00245813	0.00672101	9	11	11	A1	GI. muscularis (GTEx)	EpiXcan	0.986959	esophagus_muscularis	0.999981
1968	ENSG00000085788	DDHD2	-1.01719	-0.892789	0.309063	0.0161088	0.101164	7.9935e-08	3.7367e-07	10	17	17	A1	GI. muscularis (GTEx)	EpiXcan	0.986959	esophagus_muscularis	0.999981
1969	ENSG00000148300	REXO4	-1.01703	-0.726051	0.309137	0.0230179	0.0265123	0.00701045	0.0182118	14	22	22	A1	GI. muscularis (GTEx)	EpiXcan	0.986959	esophagus_muscularis	0.999981
1970	ENSG00000100225	FBXO7	1.01589	1.78087	0.30968	0.00354301	0.0156668	0.039779	0.0922993	2	2	2	A1	GI. muscularis (GTEx)	EpiXcan	0.986959	esophagus_muscularis	0.999981
1971	ENSG00000186088	GSAP	1.01589	2.82305	0.309684	0.00293809	0.0600995	4.31543e-05	0.000146745	10	12	12	A1	GI. muscularis (GTEx)	EpiXcan	0.986959	esophagus_muscularis	0.999981
1972	ENSG00000112304	ACOT13	1.01586	0.869273	0.309696	0.0173719	0.0343211	0.0018317	0.00509805	6	7	7	A1	GI. muscularis (GTEx)	EpiXcan	0.986959	esophagus_muscularis	0.999981
1973	ENSG00000132196	HSD17B7	1.0156	0.719149	0.309822	0.0550038	0.0551229	7.49042e-05	0.000247735	31	36	36	A1	GI. muscularis (GTEx)	EpiXcan	0.986959	esophagus_muscularis	0.999981
1974	ENSG00000088808	PPP1R13B	-1.01558	-0.518801	0.309828	0.0445338	0.1788	1.64531e-13	1.3023e-12	11	13	13	A1	GI. muscularis (GTEx)	EpiXcan	0.986959	esophagus_muscularis	0.999981
1975	ENSG00000168806	LCMT2	-1.01488	-0.611008	0.310163	0.0375089	0.0917701	2.96945e-07	1.30128e-06	27	34	34	A1	GI. muscularis (GTEx)	EpiXcan	0.986959	esophagus_muscularis	0.999981
1976	ENSG00000139220	PPFIA2	-1.01485	-0.58338	0.310177	0.0387251	0.283042	3.65469e-22	5.20347e-21	8	9	9	A1	GI. muscularis (GTEx)	EpiXcan	0.986959	esophagus_muscularis	0.999981
1977	ENSG00000064726	BTBD1	-1.01482	-0.454711	0.310193	0.058661	0.140746	5.11081e-11	3.26505e-10	9	12	12	A1	GI. muscularis (GTEx)	EpiXcan	0.986959	esophagus_muscularis	0.999981
1978	ENSG00000264098	CTD-2350C19.1	-1.01478	-0.85589	0.310212	0.0300491	0.0614101	3.36525e-05	0.000116528	23	28	28	A1	GI. muscularis (GTEx)	EpiXcan	0.986959	esophagus_muscularis	0.999981
1979	ENSG00000066855	MTFR1	-1.01394	-0.309682	0.310611	0.0965547	0.111462	9.18492e-09	4.72743e-08	23	27	27	A1	GI. muscularis (GTEx)	EpiXcan	0.986959	esophagus_muscularis	0.999981
1980	ENSG00000156265	MAP3K7CL	-1.01342	-0.644684	0.310859	0.0233931	0.0675415	1.29508e-05	4.72996e-05	11	13	13	A1	GI. muscularis (GTEx)	EpiXcan	0.986959	esophagus_muscularis	0.999981
1981	ENSG00000086015	MAST2	1.01313	0.435173	0.310999	0.0650433	0.131703	3.91145e-10	2.3054e-09	11	14	14	A1	GI. muscularis (GTEx)	EpiXcan	0.986959	esophagus_muscularis	0.999981
1982	ENSG00000103260	METRN	-1.01282	-0.703329	0.311148	0.0200146	0.0814305	1.78597e-06	7.21078e-06	4	4	4	A1	GI. muscularis (GTEx)	EpiXcan	0.986959	esophagus_muscularis	0.999981
1983	ENSG00000068650	ATP11A	-1.01281	-0.523736	0.311149	0.0775082	0.0225224	0.0130812	0.0326971	52	66	66	A1	GI. muscularis (GTEx)	EpiXcan	0.986959	esophagus_muscularis	0.999981
1984	ENSG00000119509	INVS	-1.01271	-0.222235	0.311199	0.204578	0.282584	3.17093e-23	4.82353e-22	57	70	70	A1	GI. muscularis (GTEx)	EpiXcan	0.986959	esophagus_muscularis	0.999981
1985	ENSG00000270015	AC087481.3	-1.0121	-0.512978	0.311489	0.0439757	0.0787507	1.79512e-06	7.24148e-06	16	18	18	A1	GI. muscularis (GTEx)	EpiXcan	0.986959	esophagus_muscularis	0.999981
1986	ENSG00000155252	PI4K2A	1.01195	0.418397	0.311564	0.0790332	0.0535978	0.000122497	0.000395252	61	67	67	A1	GI. muscularis (GTEx)	EpiXcan	0.986959	esophagus_muscularis	0.999981
1987	ENSG00000204291	COL15A1	1.01157	0.808663	0.311743	0.0227273	0.0195332	0.0202244	0.0491661	25	33	33	A1	GI. muscularis (GTEx)	EpiXcan	0.986959	esophagus_muscularis	0.999981
1988	ENSG00000132549	VPS13B	1.01123	1.86569	0.311908	0.00272579	0.0168909	0.0322264	0.0757409	3	3	3	A1	GI. muscularis (GTEx)	EpiXcan	0.986959	esophagus_muscularis	0.999981
1989	ENSG00000138166	DUSP5	-1.01111	-1.04127	0.311962	0.00842306	0.0158177	0.0393778	0.0914291	8	13	13	A1	GI. muscularis (GTEx)	EpiXcan	0.986959	esophagus_muscularis	0.999981
1990	ENSG00000171596	NMUR1	1.0102	0.236324	0.3124	0.200867	0.395514	5.62081e-34	1.46371e-32	34	42	42	A1	GI. muscularis (GTEx)	EpiXcan	0.986959	esophagus_muscularis	0.999981
1991	ENSG00000149600	COMMD7	1.00958	0.847383	0.312696	0.0144172	0.103785	4.31811e-08	2.07323e-07	5	6	6	A1	GI. muscularis (GTEx)	EpiXcan	0.986959	esophagus_muscularis	0.999981
1992	ENSG00000253982	AC100810.1	1.00954	0.504325	0.312716	0.0404663	0.3826	7.52744e-33	1.85016e-31	12	18	18	A1	GI. muscularis (GTEx)	EpiXcan	0.986959	esophagus_muscularis	0.999981
1993	ENSG00000226950	DANCR	-1.00937	-9.25016	0.312798	0.000172843	0.0100647	0.0937387	0.20195	2	3	3	A1	GI. muscularis (GTEx)	EpiXcan	0.986959	esophagus_muscularis	0.999981
1994	ENSG00000245532	NEAT1	1.00751	0.282009	0.313692	0.179535	0.471075	3.45531e-43	1.48039e-41	10	11	11	A1	GI. muscularis (GTEx)	EpiXcan	0.986959	esophagus_muscularis	0.999981
1995	ENSG00000164880	INTS1	-1.00747	-0.249211	0.313707	0.183138	0.463091	7.22901e-42	2.9103e-40	41	66	66	A1	GI. muscularis (GTEx)	EpiXcan	0.986959	esophagus_muscularis	0.999981
1996	ENSG00000107745	MICU1	1.00715	0.503916	0.313865	0.0419751	0.0943001	2.21398e-07	9.83446e-07	9	10	10	A1	GI. muscularis (GTEx)	EpiXcan	0.986959	esophagus_muscularis	0.999981
1997	ENSG00000114331	ACAP2	-1.00679	-0.652547	0.314035	0.0229269	0.0599674	4.00305e-05	0.000136988	11	12	12	A1	GI. muscularis (GTEx)	EpiXcan	0.986959	esophagus_muscularis	0.999981
1998	ENSG00000143578	CREB3L4	1.00626	0.502457	0.314289	0.0539808	0.202921	1.76735e-15	1.64195e-14	22	32	32	A1	GI. muscularis (GTEx)	EpiXcan	0.986959	esophagus_muscularis	0.999981
1999	ENSG00000103160	HSDL1	-1.00583	-0.758651	0.314497	0.0172178	0.0372238	0.00139359	0.00393396	24	30	30	A1	GI. muscularis (GTEx)	EpiXcan	0.986959	esophagus_muscularis	0.999981
2000	ENSG00000137343	ATAT1	1.00542	1.47102	0.314692	0.00435678	0.0103176	0.0947485	0.203906	3	4	4	A1	GI. muscularis (GTEx)	EpiXcan	0.986959	esophagus_muscularis	0.999981
2001	ENSG00000141314	RHBDL3	-1.00507	-1.02792	0.314863	0.0335618	0.038158	0.00119223	0.00339771	29	34	34	A1	GI. muscularis (GTEx)	EpiXcan	0.986959	esophagus_muscularis	0.999981
2002	ENSG00000102882	MAPK3	-1.00466	-1.98678	0.315061	0.00299018	0.0511173	0.000182285	0.00057402	3	4	4	A1	GI. muscularis (GTEx)	EpiXcan	0.986959	esophagus_muscularis	0.999981
2003	ENSG00000176809	LRRC37A3	-1.00433	-0.336174	0.315218	0.142844	0.196903	4.25564e-15	3.81456e-14	39	52	52	A1	GI. muscularis (GTEx)	EpiXcan	0.986959	esophagus_muscularis	0.999981
2004	ENSG00000175348	TMEM9B	1.00426	0.532846	0.315254	0.0353041	0.0636257	1.65175e-05	5.95805e-05	17	25	25	A1	GI. muscularis (GTEx)	EpiXcan	0.986959	esophagus_muscularis	0.999981
2005	ENSG00000028528	SNX1	1.00417	1.65581	0.315295	0.00628683	0.0151142	0.0417709	0.0965215	10	13	13	A1	GI. muscularis (GTEx)	EpiXcan	0.986959	esophagus_muscularis	0.999981
2006	ENSG00000105497	ZNF175	1.00262	0.318519	0.316046	0.11343	0.233227	8.68193e-18	9.41438e-17	29	35	35	A1	GI. muscularis (GTEx)	EpiXcan	0.986959	esophagus_muscularis	0.999981
2007	ENSG00000272994	AC012360.3	-1.00223	-0.45428	0.31623	0.0563292	0.132616	2.47837e-10	1.48893e-09	32	37	37	A1	GI. muscularis (GTEx)	EpiXcan	0.986959	esophagus_muscularis	0.999981
2008	ENSG00000107021	TBC1D13	1.00196	0.470899	0.316365	0.0558933	0.0171448	0.0312207	0.0735377	36	52	52	A1	GI. muscularis (GTEx)	EpiXcan	0.986959	esophagus_muscularis	0.999981
2009	ENSG00000144043	TEX261	1.00179	0.497177	0.316443	0.0533094	0.11802	4.1264e-09	2.19646e-08	10	12	12	A1	GI. muscularis (GTEx)	EpiXcan	0.986959	esophagus_muscularis	0.999981
2010	ENSG00000105220	GPI	-1.00085	-1.43566	0.316898	0.00848377	0.018556	0.0249602	0.0596847	26	36	36	A1	GI. muscularis (GTEx)	EpiXcan	0.986959	esophagus_muscularis	0.999981
2011	ENSG00000116199	FAM20B	-1.00085	-0.598405	0.316899	0.0299591	0.148933	2.49691e-11	1.64234e-10	16	22	22	A1	GI. muscularis (GTEx)	EpiXcan	0.986959	esophagus_muscularis	0.999981
2012	ENSG00000223508	RPL23AP53	1.00054	0.544623	0.317051	0.0520591	0.152635	1.29648e-11	8.75778e-11	30	43	43	A1	GI. muscularis (GTEx)	EpiXcan	0.986959	esophagus_muscularis	0.999981
2013	ENSG00000165055	METTL2B	1.00052	0.330583	0.317059	0.0985497	0.376711	2.25677e-31	5.226e-30	62	71	71	A1	GI. muscularis (GTEx)	EpiXcan	0.986959	esophagus_muscularis	0.999981
2014	ENSG00000135069	PSAT1	-1.00044	-0.338253	0.317096	0.105119	0.191786	1.52983e-14	1.32057e-13	10	13	13	A1	GI. muscularis (GTEx)	EpiXcan	0.986959	esophagus_muscularis	0.999981
2015	ENSG00000168807	SNTB2	1.00037	0.602027	0.31713	0.0323647	0.0896273	3.55914e-07	1.54568e-06	9	10	10	A1	GI. muscularis (GTEx)	EpiXcan	0.986959	esophagus_muscularis	0.999981
2016	ENSG00000172671	ZFAND4	1.00026	0.859442	0.317185	0.0171618	0.0160486	0.0364169	0.0849768	5	6	6	A1	GI. muscularis (GTEx)	EpiXcan	0.986959	esophagus_muscularis	0.999981
2017	ENSG00000160191	PDE9A	0.999405	0.390209	0.317598	0.140607	0.173361	2.38922e-13	1.85446e-12	51	67	67	A1	GI. muscularis (GTEx)	EpiXcan	0.986959	esophagus_muscularis	0.999981
2018	ENSG00000232807	AL137186.2	0.999283	0.360631	0.317658	0.12162	0.249776	1.49289e-19	1.82986e-18	37	48	48	A1	GI. muscularis (GTEx)	EpiXcan	0.986959	esophagus_muscularis	0.999981
2019	ENSG00000112773	FAM46A	-0.999226	-1.45928	0.317685	0.0102623	0.0206635	0.0185954	0.0454186	24	33	33	A1	GI. muscularis (GTEx)	EpiXcan	0.986959	esophagus_muscularis	0.999981
2020	ENSG00000131966	ACTR10	0.998927	0.55721	0.31783	0.0416548	0.131967	3.9004e-11	2.51239e-10	6	10	10	A1	GI. muscularis (GTEx)	EpiXcan	0.986959	esophagus_muscularis	0.999981
2021	ENSG00000132879	FBXO44	0.998824	2.89705	0.31788	0.00167563	0.0692017	9.94022e-06	3.69005e-05	4	6	6	A1	GI. muscularis (GTEx)	EpiXcan	0.986959	esophagus_muscularis	0.999981
2022	ENSG00000185340	GAS2L1	-0.998706	-0.490024	0.317937	0.0743395	0.0526727	0.000119169	0.000385312	40	47	47	A1	GI. muscularis (GTEx)	EpiXcan	0.986959	esophagus_muscularis	0.999981
2023	ENSG00000051596	THOC3	0.997995	1.32665	0.318282	0.0108526	0.175375	2.66576e-13	2.05997e-12	13	21	21	A1	GI. muscularis (GTEx)	EpiXcan	0.986959	esophagus_muscularis	0.999981
2024	ENSG00000182667	NTM	-0.997635	-0.659155	0.318456	0.0277955	0.145912	4.77256e-11	3.05453e-10	9	13	13	A1	GI. muscularis (GTEx)	EpiXcan	0.986959	esophagus_muscularis	0.999981
2025	ENSG00000163444	TMEM183A	-0.996943	-0.430168	0.318792	0.0652441	0.160414	3.27336e-12	2.31148e-11	11	12	12	A1	GI. muscularis (GTEx)	EpiXcan	0.986959	esophagus_muscularis	0.999981
2026	ENSG00000170629	DPY19L2P2	-0.994642	-1.01051	0.31991	0.0183851	0.0318475	0.00277513	0.00753335	3	3	3	A1	GI. muscularis (GTEx)	EpiXcan	0.986959	esophagus_muscularis	0.999981
2027	ENSG00000185442	FAM174B	-0.994428	-0.247373	0.320014	0.173295	0.270845	4.62755e-21	6.21592e-20	42	45	45	A1	GI. muscularis (GTEx)	EpiXcan	0.986959	esophagus_muscularis	0.999981
2028	ENSG00000224713	AC025165.1	-0.994188	-0.443688	0.320132	0.0549458	0.131161	5.31144e-10	3.09154e-09	19	23	23	A1	GI. muscularis (GTEx)	EpiXcan	0.986959	esophagus_muscularis	0.999981
2029	ENSG00000185019	UBOX5	0.993863	0.768535	0.320289	0.0246565	0.0687819	1.11714e-05	4.11871e-05	9	11	11	A1	GI. muscularis (GTEx)	EpiXcan	0.986959	esophagus_muscularis	0.999981
2030	ENSG00000165861	ZFYVE1	0.993715	0.46446	0.320362	0.0550341	0.0674072	1.07084e-05	3.95843e-05	29	32	32	A1	GI. muscularis (GTEx)	EpiXcan	0.986959	esophagus_muscularis	0.999981
2031	ENSG00000149196	HIKESHI	-0.993501	-1.06595	0.320466	0.0100151	0.0484807	0.000194299	0.000609931	7	9	9	A1	GI. muscularis (GTEx)	EpiXcan	0.986959	esophagus_muscularis	0.999981
2032	ENSG00000100196	KDELR3	-0.993002	-0.328789	0.320709	0.0896183	0.18413	4.67801e-14	3.90113e-13	20	24	24	A1	GI. muscularis (GTEx)	EpiXcan	0.986959	esophagus_muscularis	0.999981
2033	ENSG00000266208	AC080112.2	0.992793	0.580984	0.320811	0.0314901	0.0697958	4.81248e-06	1.85177e-05	29	33	33	A1	GI. muscularis (GTEx)	EpiXcan	0.986959	esophagus_muscularis	0.999981
2034	ENSG00000183696	UPP1	-0.992537	-0.360529	0.320936	0.0853988	0.166439	9.14878e-13	6.79249e-12	5	5	5	A1	GI. muscularis (GTEx)	EpiXcan	0.986959	esophagus_muscularis	0.999981
2035	ENSG00000158864	NDUFS2	0.992419	0.530383	0.320993	0.0559799	0.0321529	0.00311619	0.00840543	61	82	82	A1	GI. muscularis (GTEx)	EpiXcan	0.986959	esophagus_muscularis	0.999981
2036	ENSG00000242247	ARFGAP3	0.991969	0.408576	0.321213	0.0996239	0.0585213	4.22857e-05	0.000144037	49	62	62	A1	GI. muscularis (GTEx)	EpiXcan	0.986959	esophagus_muscularis	0.999981
2037	ENSG00000116030	SUMO1	0.991646	0.582718	0.32137	0.026867	0.0499533	0.000181575	0.00057217	23	27	27	A1	GI. muscularis (GTEx)	EpiXcan	0.986959	esophagus_muscularis	0.999981
2038	ENSG00000239556	AC004951.2	0.991449	0.439483	0.321466	0.0631671	0.195871	2.32203e-15	2.12764e-14	20	24	24	A1	GI. muscularis (GTEx)	EpiXcan	0.986959	esophagus_muscularis	0.999981
2039	ENSG00000163923	RPL39L	-0.990766	-8.8605	0.3218	0.000112437	0.0113741	0.0795763	0.174443	1	2	2	A1	GI. muscularis (GTEx)	EpiXcan	0.986959	esophagus_muscularis	0.999981
2040	ENSG00000256269	HMBS	0.990549	0.252857	0.321906	0.190324	0.360774	6.87636e-30	1.46857e-28	34	42	42	A1	GI. muscularis (GTEx)	EpiXcan	0.986959	esophagus_muscularis	0.999981
2041	ENSG00000130255	RPL36	0.990482	0.550514	0.321939	0.0766391	0.0483635	0.000258726	0.000799988	53	74	74	A1	GI. muscularis (GTEx)	EpiXcan	0.986959	esophagus_muscularis	0.999981
2042	ENSG00000228506	AL513550.1	0.990355	0.183915	0.322001	0.300312	0.425299	2.497e-37	7.70549e-36	16	17	17	A1	GI. muscularis (GTEx)	EpiXcan	0.986959	esophagus_muscularis	0.999981
2043	ENSG00000026297	RNASET2	-0.990302	-0.860323	0.322026	0.0113503	0.0373874	0.00117841	0.00335969	6	7	7	A1	GI. muscularis (GTEx)	EpiXcan	0.986959	esophagus_muscularis	0.999981
2044	ENSG00000243811	APOBEC3D	0.990184	0.25892	0.322084	0.190016	0.280124	1.91301e-22	2.77445e-21	17	20	20	A1	GI. muscularis (GTEx)	EpiXcan	0.986959	esophagus_muscularis	0.999981
2045	ENSG00000055163	CYFIP2	0.990138	0.253936	0.322107	0.157949	0.324755	7.13005e-27	1.30068e-25	11	13	13	A1	GI. muscularis (GTEx)	EpiXcan	0.986959	esophagus_muscularis	0.999981
2046	ENSG00000246705	H2AFJ	0.989988	0.483057	0.32218	0.0591712	0.0290249	0.00484734	0.0127917	49	57	57	A1	GI. muscularis (GTEx)	EpiXcan	0.986959	esophagus_muscularis	0.999981
2047	ENSG00000170160	CCDC144A	-0.989637	-0.265387	0.322352	0.133449	0.0400968	0.00077451	0.00226437	73	93	93	A1	GI. muscularis (GTEx)	EpiXcan	0.986959	esophagus_muscularis	0.999981
2048	ENSG00000033030	ZCCHC8	0.98902	1.12176	0.322653	0.00803155	0.0193944	0.0216407	0.0523368	7	13	13	A1	GI. muscularis (GTEx)	EpiXcan	0.986959	esophagus_muscularis	0.999981
2049	ENSG00000164694	FNDC1	0.98886	0.229196	0.322732	0.171337	0.422752	7.22043e-37	2.18013e-35	35	41	41	A1	GI. muscularis (GTEx)	EpiXcan	0.986959	esophagus_muscularis	0.999981
2050	ENSG00000222041	CYTOR	-0.988044	-1.63708	0.323131	0.00638808	0.0243113	0.0101487	0.0257743	10	22	22	A1	GI. muscularis (GTEx)	EpiXcan	0.986959	esophagus_muscularis	0.999981
2051	ENSG00000263069	AC124319.2	0.988012	0.481808	0.323147	0.0434493	0.0152998	0.0369853	0.0862313	24	30	30	A1	GI. muscularis (GTEx)	EpiXcan	0.986959	esophagus_muscularis	0.999981
2052	ENSG00000171476	HOPX	0.987815	0.464618	0.323243	0.038996	0.012151	0.0694923	0.154366	27	31	31	A1	GI. muscularis (GTEx)	EpiXcan	0.986959	esophagus_muscularis	0.999981
2053	ENSG00000181315	ZNF322	0.987446	0.439741	0.323424	0.0549824	0.0598205	3.61115e-05	0.000124336	18	25	25	A1	GI. muscularis (GTEx)	EpiXcan	0.986959	esophagus_muscularis	0.999981
2054	ENSG00000115652	UXS1	0.987382	0.209773	0.323455	0.223166	0.0598522	3.59207e-05	0.000123709	108	136	136	A1	GI. muscularis (GTEx)	EpiXcan	0.986959	esophagus_muscularis	0.999981
2055	ENSG00000103089	FA2H	-0.987251	-0.827028	0.32352	0.0145966	0.0574046	6.17815e-05	0.000206479	8	11	11	A1	GI. muscularis (GTEx)	EpiXcan	0.986959	esophagus_muscularis	0.999981
2056	ENSG00000267575	AC006504.5	-0.986473	-0.472626	0.323901	0.0430002	0.0664765	1.11269e-05	4.10449e-05	18	23	23	A1	GI. muscularis (GTEx)	EpiXcan	0.986959	esophagus_muscularis	0.999981
2057	ENSG00000113805	CNTN3	0.9864	0.413194	0.323937	0.0392919	0.0872244	5.88817e-07	2.49526e-06	39	45	45	A1	GI. muscularis (GTEx)	EpiXcan	0.986959	esophagus_muscularis	0.999981
2058	ENSG00000188266	HYKK	-0.985501	-0.837718	0.324378	0.0146273	0.0666756	1.36229e-05	4.96506e-05	9	11	11	A1	GI. muscularis (GTEx)	EpiXcan	0.986959	esophagus_muscularis	0.999981
2059	ENSG00000090432	MUL1	0.985365	14.6364	0.324445	6.53951e-05	0.328815	6.27186e-28	1.19549e-26	3	4	4	A1	GI. muscularis (GTEx)	EpiXcan	0.986959	esophagus_muscularis	0.999981
2060	ENSG00000148814	LRRC27	0.985102	0.339584	0.324574	0.0753144	0.0978625	1.05393e-07	4.85549e-07	23	28	28	A1	GI. muscularis (GTEx)	EpiXcan	0.986959	esophagus_muscularis	0.999981
2061	ENSG00000169609	C15orf40	-0.984218	-0.300892	0.325009	0.111548	0.298507	1.39737e-24	2.25284e-23	28	33	33	A1	GI. muscularis (GTEx)	EpiXcan	0.986959	esophagus_muscularis	0.999981
2062	ENSG00000157870	FAM213B	0.983462	2.46072	0.32538	0.00166117	0.0892875	4.75625e-07	2.03777e-06	5	7	7	A1	GI. muscularis (GTEx)	EpiXcan	0.986959	esophagus_muscularis	0.999981
2063	ENSG00000004777	ARHGAP33	-0.982853	-0.725348	0.32568	0.0175141	0.151213	2.47773e-11	1.63202e-10	4	8	8	A1	GI. muscularis (GTEx)	EpiXcan	0.986959	esophagus_muscularis	0.999981
2064	ENSG00000229619	MBNL1-AS1	0.982383	0.947704	0.325911	0.0132917	0.0275254	0.00620332	0.0161871	11	11	11	A1	GI. muscularis (GTEx)	EpiXcan	0.986959	esophagus_muscularis	0.999981
2065	ENSG00000198542	ITGBL1	0.982379	0.449227	0.325913	0.0727969	0.0509307	0.000138899	0.000444389	125	163	163	A1	GI. muscularis (GTEx)	EpiXcan	0.986959	esophagus_muscularis	0.999981
2066	ENSG00000128294	TPST2	0.981903	0.620864	0.326148	0.0229282	0.102265	6.055e-08	2.8659e-07	4	7	7	A1	GI. muscularis (GTEx)	EpiXcan	0.986959	esophagus_muscularis	0.999981
2067	ENSG00000103222	ABCC1	0.981669	0.943608	0.326263	0.0107085	0.0926189	1.78097e-07	7.99212e-07	6	8	8	A1	GI. muscularis (GTEx)	EpiXcan	0.986959	esophagus_muscularis	0.999981
2068	ENSG00000134265	NAPG	0.981662	0.253977	0.326266	0.163995	0.432693	1.77447e-38	5.93327e-37	11	17	17	A1	GI. muscularis (GTEx)	EpiXcan	0.986959	esophagus_muscularis	0.999981
2069	ENSG00000183260	ABHD16B	0.981366	0.750508	0.326412	0.0210301	0.146232	2.31082e-11	1.52566e-10	13	19	19	A1	GI. muscularis (GTEx)	EpiXcan	0.986959	esophagus_muscularis	0.999981
2070	ENSG00000198920	KIAA0753	0.981344	0.192605	0.326423	0.269207	0.585803	1.37886e-62	1.59652e-60	19	24	24	A1	GI. muscularis (GTEx)	EpiXcan	0.986959	esophagus_muscularis	0.999981
2071	ENSG00000111711	GOLT1B	0.981225	0.755022	0.326482	0.0154497	0.0151238	0.0406452	0.0941689	3	5	5	A1	GI. muscularis (GTEx)	EpiXcan	0.986959	esophagus_muscularis	0.999981
2072	ENSG00000213047	DENND1B	-0.980446	-0.87823	0.326866	0.0149747	0.055284	9.2891e-05	0.000303782	2	2	2	A1	GI. muscularis (GTEx)	EpiXcan	0.986959	esophagus_muscularis	0.999981
2073	ENSG00000009830	POMT2	-0.980118	-0.433718	0.327028	0.056662	0.12646	1.18493e-09	6.65097e-09	26	28	28	A1	GI. muscularis (GTEx)	EpiXcan	0.986959	esophagus_muscularis	0.999981
2074	ENSG00000145020	AMT	-0.980013	-0.191442	0.32708	0.328241	0.477006	3.541e-44	1.56496e-42	33	46	46	A1	GI. muscularis (GTEx)	EpiXcan	0.986959	esophagus_muscularis	0.999981
2075	ENSG00000145241	CENPC	0.979754	0.584297	0.327208	0.0286499	0.0810886	1.15109e-06	4.73203e-06	18	22	22	A1	GI. muscularis (GTEx)	EpiXcan	0.986959	esophagus_muscularis	0.999981
2076	ENSG00000122678	POLM	0.978952	0.304129	0.327604	0.112001	0.278321	7.35526e-22	1.02842e-20	19	22	22	A1	GI. muscularis (GTEx)	EpiXcan	0.986959	esophagus_muscularis	0.999981
2077	ENSG00000182836	PLCXD3	0.978508	0.501159	0.327823	0.0416499	0.0597194	3.41512e-05	0.000118109	25	29	29	A1	GI. muscularis (GTEx)	EpiXcan	0.986959	esophagus_muscularis	0.999981
2078	ENSG00000137806	NDUFAF1	-0.97822	-0.30858	0.327966	0.0994954	0.386652	3.30072e-33	8.27247e-32	30	43	43	A1	GI. muscularis (GTEx)	EpiXcan	0.986959	esophagus_muscularis	0.999981
2079	ENSG00000174109	C16orf91	0.978023	0.595425	0.328063	0.0289208	0.0612771	3.578e-05	0.000123346	14	16	16	A1	GI. muscularis (GTEx)	EpiXcan	0.986959	esophagus_muscularis	0.999981
2080	ENSG00000137513	NARS2	0.977858	0.238272	0.328145	0.147167	0.32386	2.62646e-26	4.60535e-25	27	35	35	A1	GI. muscularis (GTEx)	EpiXcan	0.986959	esophagus_muscularis	0.999981
2081	ENSG00000189266	PNRC2	-0.977845	-0.214455	0.328151	0.270084	0.571394	1.12817e-58	1.03984e-56	23	28	28	A1	GI. muscularis (GTEx)	EpiXcan	0.986959	esophagus_muscularis	0.999981
2082	ENSG00000167716	WDR81	0.977168	0.319361	0.328486	0.140785	0.210208	2.22516e-16	2.19076e-15	59	71	71	A1	GI. muscularis (GTEx)	EpiXcan	0.986959	esophagus_muscularis	0.999981
2083	ENSG00000164253	WDR41	0.977088	0.438569	0.328526	0.0801765	0.185957	1.45827e-14	1.26269e-13	20	25	25	A1	GI. muscularis (GTEx)	EpiXcan	0.986959	esophagus_muscularis	0.999981
2084	ENSG00000169032	MAP2K1	-0.97707	-0.282879	0.328535	0.0556082	0.0359291	0.00161463	0.0045269	45	51	51	A1	GI. muscularis (GTEx)	EpiXcan	0.986959	esophagus_muscularis	0.999981
2085	ENSG00000125746	EML2	0.976762	0.583677	0.328687	0.0298808	0.0205844	0.0173897	0.0427047	23	34	34	A1	GI. muscularis (GTEx)	EpiXcan	0.986959	esophagus_muscularis	0.999981
2086	ENSG00000180257	ZNF816	-0.976672	-0.579763	0.328732	0.0290936	0.0706868	4.4293e-06	1.71232e-05	4	4	4	A1	GI. muscularis (GTEx)	EpiXcan	0.986959	esophagus_muscularis	0.999981
2087	ENSG00000160392	C19orf47	0.975808	1.39392	0.32916	0.00544551	0.0137166	0.0545766	0.123346	4	5	5	A1	GI. muscularis (GTEx)	EpiXcan	0.986959	esophagus_muscularis	0.999981
2088	ENSG00000141569	TRIM65	-0.975663	-0.401303	0.329232	0.0674917	0.155189	1.76725e-12	1.2802e-11	22	27	27	A1	GI. muscularis (GTEx)	EpiXcan	0.986959	esophagus_muscularis	0.999981
2089	ENSG00000152061	RABGAP1L	0.975641	0.201534	0.329243	0.315031	0.470145	1.29809e-42	5.36467e-41	46	53	53	A1	GI. muscularis (GTEx)	EpiXcan	0.986959	esophagus_muscularis	0.999981
2090	ENSG00000164120	HPGD	-0.975076	-0.16886	0.329522	0.405477	0.322839	1.18251e-26	2.12126e-25	148	177	177	A1	GI. muscularis (GTEx)	EpiXcan	0.986959	esophagus_muscularis	0.999981
2091	ENSG00000139971	C14orf37	0.975007	0.602082	0.329557	0.0240899	0.13491	1.43871e-10	8.78653e-10	23	26	26	A1	GI. muscularis (GTEx)	EpiXcan	0.986959	esophagus_muscularis	0.999981
2092	ENSG00000198646	NCOA6	-0.974833	-0.50142	0.329643	0.0473391	0.146528	3.73638e-11	2.4134e-10	17	24	24	A1	GI. muscularis (GTEx)	EpiXcan	0.986959	esophagus_muscularis	0.999981
2093	ENSG00000203668	CHML	0.974753	0.275188	0.329683	0.130122	0.246885	6.71598e-20	8.43865e-19	22	30	30	A1	GI. muscularis (GTEx)	EpiXcan	0.986959	esophagus_muscularis	0.999981
2094	ENSG00000135074	ADAM19	0.973851	0.319281	0.330131	0.0866221	0.215732	1.48496e-16	1.47653e-15	20	27	27	A1	GI. muscularis (GTEx)	EpiXcan	0.986959	esophagus_muscularis	0.999981
2095	ENSG00000187607	ZNF286A	0.973275	0.459238	0.330417	0.0441726	0.101068	8.24373e-08	3.84598e-07	44	48	48	A1	GI. muscularis (GTEx)	EpiXcan	0.986959	esophagus_muscularis	0.999981
2096	ENSG00000111664	GNB3	0.973246	0.24813	0.330431	0.164558	0.294765	3.42402e-23	5.19723e-22	5	5	5	A1	GI. muscularis (GTEx)	EpiXcan	0.986959	esophagus_muscularis	0.999981
2097	ENSG00000225217	HSPA7	-0.973057	-0.368457	0.330525	0.0869119	0.314445	2.14922e-26	3.79226e-25	24	37	37	A1	GI. muscularis (GTEx)	EpiXcan	0.986959	esophagus_muscularis	0.999981
2098	ENSG00000080371	RAB21	0.972236	0.406819	0.330933	0.084209	0.141366	8.6862e-11	5.42307e-10	22	26	26	A1	GI. muscularis (GTEx)	EpiXcan	0.986959	esophagus_muscularis	0.999981
2099	ENSG00000079432	CIC	0.972059	0.956629	0.331021	0.0116217	0.0194341	0.0200785	0.0488284	6	9	9	A1	GI. muscularis (GTEx)	EpiXcan	0.986959	esophagus_muscularis	0.999981
2100	ENSG00000188211	NCR3LG1	-0.972055	-0.695848	0.331023	0.0191983	0.0198047	0.0206051	0.0500395	22	25	25	A1	GI. muscularis (GTEx)	EpiXcan	0.986959	esophagus_muscularis	0.999981
2101	ENSG00000164074	ABHD18	-0.971533	-0.358078	0.331283	0.105237	0.0633582	1.33515e-05	4.8712e-05	37	48	48	A1	GI. muscularis (GTEx)	EpiXcan	0.986959	esophagus_muscularis	0.999981
2102	ENSG00000007264	MATK	-0.9713	-3.45968	0.331399	0.00173755	0.0138908	0.0498746	0.113617	5	8	8	A1	GI. muscularis (GTEx)	EpiXcan	0.986959	esophagus_muscularis	0.999981
2103	ENSG00000134121	CHL1	-0.971277	-0.637424	0.33141	0.0322004	0.0999308	6.57445e-08	3.09815e-07	6	10	10	A1	GI. muscularis (GTEx)	EpiXcan	0.986959	esophagus_muscularis	0.999981
2104	ENSG00000070950	RAD18	-0.970627	-0.316902	0.331734	0.104234	0.252312	2.1909e-20	2.83683e-19	37	44	44	A1	GI. muscularis (GTEx)	EpiXcan	0.986959	esophagus_muscularis	0.999981
2105	ENSG00000175970	UNC119B	-0.970553	-0.646049	0.331771	0.0293612	0.13054	3.2041e-10	1.9021e-09	13	18	18	A1	GI. muscularis (GTEx)	EpiXcan	0.986959	esophagus_muscularis	0.999981
2106	ENSG00000164080	RAD54L2	-0.970173	-0.82129	0.33196	0.0145783	0.104256	3.83971e-08	1.8537e-07	10	13	13	A1	GI. muscularis (GTEx)	EpiXcan	0.986959	esophagus_muscularis	0.999981
2107	ENSG00000273188	AL022328.3	0.969701	0.910701	0.332195	0.0188927	0.0364968	0.00163988	0.004592	19	26	26	A1	GI. muscularis (GTEx)	EpiXcan	0.986959	esophagus_muscularis	0.999981
2108	ENSG00000078674	PCM1	-0.969048	-0.273325	0.332521	0.107652	0.195902	1.3449e-15	1.25865e-14	50	69	69	A1	GI. muscularis (GTEx)	EpiXcan	0.986959	esophagus_muscularis	0.999981
2109	ENSG00000188295	ZNF669	0.968718	1.0603	0.332686	0.0112025	0.191553	9.32695e-15	8.1364e-14	17	21	21	A1	GI. muscularis (GTEx)	EpiXcan	0.986959	esophagus_muscularis	0.999981
2110	ENSG00000010030	ETV7	0.96846	0.35006	0.332814	0.0532449	0.0271023	0.00624308	0.0162757	30	38	38	A1	GI. muscularis (GTEx)	EpiXcan	0.986959	esophagus_muscularis	0.999981
2111	ENSG00000087008	ACOX3	0.96828	0.561965	0.332904	0.0350046	0.116905	3.73287e-09	1.99533e-08	9	12	12	A1	GI. muscularis (GTEx)	EpiXcan	0.986959	esophagus_muscularis	0.999981
2112	ENSG00000106605	BLVRA	0.968203	0.272997	0.332943	0.143037	0.149995	2.12513e-11	1.40848e-10	66	76	76	A1	GI. muscularis (GTEx)	EpiXcan	0.986959	esophagus_muscularis	0.999981
2113	ENSG00000272240	AC004908.1	0.967316	0.448937	0.333386	0.0555232	0.108682	2.49264e-08	1.22447e-07	13	15	15	A1	GI. muscularis (GTEx)	EpiXcan	0.986959	esophagus_muscularis	0.999981
2114	ENSG00000103671	TRIP4	0.966956	0.368432	0.333566	0.0660766	0.188671	7.99064e-15	7.00118e-14	19	27	27	A1	GI. muscularis (GTEx)	EpiXcan	0.986959	esophagus_muscularis	0.999981
2115	ENSG00000160209	PDXK	-0.966369	-0.674751	0.333859	0.0169728	0.0173658	0.0301349	0.0712556	9	16	16	A1	GI. muscularis (GTEx)	EpiXcan	0.986959	esophagus_muscularis	0.999981
2116	ENSG00000069188	SDK2	-0.966172	-3.36809	0.333958	0.00107084	0.0113336	0.0809268	0.177099	2	2	2	A1	GI. muscularis (GTEx)	EpiXcan	0.986959	esophagus_muscularis	0.999981
2117	ENSG00000157800	SLC37A3	-0.965767	-0.363425	0.334161	0.0859901	0.135186	1.5046e-10	9.16896e-10	19	20	20	A1	GI. muscularis (GTEx)	EpiXcan	0.986959	esophagus_muscularis	0.999981
2118	ENSG00000162669	HFM1	0.965606	0.346475	0.334242	0.095184	0.243292	2.76445e-19	3.31026e-18	76	88	88	A1	GI. muscularis (GTEx)	EpiXcan	0.986959	esophagus_muscularis	0.999981
2119	ENSG00000179855	GIPC3	0.965535	0.633262	0.334277	0.025452	0.178563	1.8734e-13	1.47039e-12	27	38	38	A1	GI. muscularis (GTEx)	EpiXcan	0.986959	esophagus_muscularis	0.999981
2120	ENSG00000124593	AL365205.1	0.965516	0.491404	0.334287	0.0428345	0.171725	6.5407e-13	4.92398e-12	9	11	11	A1	GI. muscularis (GTEx)	EpiXcan	0.986959	esophagus_muscularis	0.999981
2121	ENSG00000139116	KIF21A	0.965372	0.581695	0.334358	0.0484554	0.129496	7.73475e-10	4.43025e-09	5	6	6	A1	GI. muscularis (GTEx)	EpiXcan	0.986959	esophagus_muscularis	0.999981
2122	ENSG00000164258	NDUFS4	-0.964292	-0.57254	0.334899	0.0254571	0.0179757	0.0270034	0.0642079	31	38	38	A1	GI. muscularis (GTEx)	EpiXcan	0.986959	esophagus_muscularis	0.999981
2123	ENSG00000140564	FURIN	-0.963874	-0.873251	0.335109	0.017791	0.0110759	0.0845905	0.184281	14	17	17	A1	GI. muscularis (GTEx)	EpiXcan	0.986959	esophagus_muscularis	0.999981
2124	ENSG00000105136	ZNF419	0.963713	0.297477	0.33519	0.0986106	0.167948	8.55101e-13	6.36894e-12	58	70	70	A1	GI. muscularis (GTEx)	EpiXcan	0.986959	esophagus_muscularis	0.999981
2125	ENSG00000154328	NEIL2	0.963682	0.63272	0.335205	0.0261098	0.0635274	2.39025e-05	8.45427e-05	15	17	17	A1	GI. muscularis (GTEx)	EpiXcan	0.986959	esophagus_muscularis	0.999981
2126	ENSG00000112852	PCDHB2	0.963632	0.475304	0.33523	0.0471731	0.117925	4.31544e-09	2.29622e-08	8	8	8	A1	GI. muscularis (GTEx)	EpiXcan	0.986959	esophagus_muscularis	0.999981
2127	ENSG00000155096	AZIN1	-0.962639	-1.03302	0.335729	0.010264	0.0437933	0.00054679	0.00162541	8	8	8	A1	GI. muscularis (GTEx)	EpiXcan	0.986959	esophagus_muscularis	0.999981
2128	ENSG00000144647	POMGNT2	-0.96232	-1.05963	0.335889	0.0149951	0.0349861	0.00193638	0.00537307	14	16	16	A1	GI. muscularis (GTEx)	EpiXcan	0.986959	esophagus_muscularis	0.999981
2129	ENSG00000162946	DISC1	0.961891	0.479172	0.336104	0.0471823	0.0910411	3.36724e-07	1.46461e-06	26	28	28	A1	GI. muscularis (GTEx)	EpiXcan	0.986959	esophagus_muscularis	0.999981
2130	ENSG00000054277	OPN3	0.961659	0.406595	0.336221	0.0628943	0.067927	1.28377e-05	4.6911e-05	62	71	71	A1	GI. muscularis (GTEx)	EpiXcan	0.986959	esophagus_muscularis	0.999981
2131	ENSG00000103381	CPPED1	0.961599	2.82012	0.336251	0.00189506	0.0197998	0.019825	0.0482704	3	4	4	A1	GI. muscularis (GTEx)	EpiXcan	0.986959	esophagus_muscularis	0.999981
2132	ENSG00000161980	POLR3K	0.961439	0.888748	0.336332	0.0158491	0.0583071	5.1213e-05	0.000172973	3	7	7	A1	GI. muscularis (GTEx)	EpiXcan	0.986959	esophagus_muscularis	0.999981
2133	ENSG00000138738	PRDM5	-0.960844	-0.434934	0.336631	0.0695736	0.0904901	3.47369e-07	1.50997e-06	66	74	74	A1	GI. muscularis (GTEx)	EpiXcan	0.986959	esophagus_muscularis	0.999981
2134	ENSG00000267194	AC002546.1	-0.960792	-0.805026	0.336657	0.0304139	0.0107817	0.088272	0.191231	50	60	60	A1	GI. muscularis (GTEx)	EpiXcan	0.986959	esophagus_muscularis	0.999981
2135	ENSG00000188643	S100A16	0.959724	0.431856	0.337194	0.0574398	0.119383	3.60911e-09	1.93212e-08	7	7	7	A1	GI. muscularis (GTEx)	EpiXcan	0.986959	esophagus_muscularis	0.999981
2136	ENSG00000107130	NCS1	-0.959636	-0.38502	0.337239	0.0830993	0.128979	7.37326e-10	4.22838e-09	30	41	41	A1	GI. muscularis (GTEx)	EpiXcan	0.986959	esophagus_muscularis	0.999981
2137	ENSG00000173614	NMNAT1	-0.959505	-0.839119	0.337305	0.0173657	0.0112795	0.0818943	0.178964	21	27	27	A1	GI. muscularis (GTEx)	EpiXcan	0.986959	esophagus_muscularis	0.999981
2138	ENSG00000068878	PSME4	0.958544	1.03981	0.337788	0.0093937	0.0586346	5.62338e-05	0.000189066	2	4	4	A1	GI. muscularis (GTEx)	EpiXcan	0.986959	esophagus_muscularis	0.999981
2139	ENSG00000092621	PHGDH	-0.958154	-0.989258	0.337985	0.0109661	0.0113257	0.08186	0.178917	9	11	11	A1	GI. muscularis (GTEx)	EpiXcan	0.986959	esophagus_muscularis	0.999981
2140	ENSG00000260805	RP11-61J19.4	-0.957959	-0.334886	0.338083	0.0863365	0.10004	7.21355e-08	3.38793e-07	53	55	55	A1	GI. muscularis (GTEx)	EpiXcan	0.986959	esophagus_muscularis	0.999981
2141	ENSG00000103707	MTFMT	-0.957933	-0.78086	0.338097	0.0235616	0.011942	0.070439	0.156246	15	22	22	A1	GI. muscularis (GTEx)	EpiXcan	0.986959	esophagus_muscularis	0.999981
2142	ENSG00000116151	MORN1	-0.957769	-0.49023	0.338179	0.0443777	0.0950452	1.63167e-07	7.35984e-07	22	28	28	A1	GI. muscularis (GTEx)	EpiXcan	0.986959	esophagus_muscularis	0.999981
2143	ENSG00000162004	CCDC78	-0.957602	-0.32917	0.338264	0.0889865	0.0781411	2.72914e-06	1.07826e-05	29	41	41	A1	GI. muscularis (GTEx)	EpiXcan	0.986959	esophagus_muscularis	0.999981
2144	ENSG00000121067	SPOP	-0.957428	-0.773254	0.338351	0.0236884	0.0145782	0.0467128	0.107041	14	20	20	A1	GI. muscularis (GTEx)	EpiXcan	0.986959	esophagus_muscularis	0.999981
2145	ENSG00000155666	KDM8	0.956963	0.841999	0.338586	0.0143885	0.0430794	0.000458409	0.00137907	8	8	8	A1	GI. muscularis (GTEx)	EpiXcan	0.986959	esophagus_muscularis	0.999981
2146	ENSG00000242485	MRPL20	-0.956377	-0.458883	0.338882	0.0623517	0.104504	3.28948e-08	1.59908e-07	24	36	36	A1	GI. muscularis (GTEx)	EpiXcan	0.986959	esophagus_muscularis	0.999981
2147	ENSG00000143379	SETDB1	-0.955854	-0.912805	0.339146	0.0130738	0.0314959	0.00343835	0.00922644	24	27	27	A1	GI. muscularis (GTEx)	EpiXcan	0.986959	esophagus_muscularis	0.999981
2148	ENSG00000030110	BAK1	0.955386	0.296042	0.339382	0.151917	0.281769	1.07481e-22	1.58673e-21	9	11	11	A1	GI. muscularis (GTEx)	EpiXcan	0.986959	esophagus_muscularis	0.999981
2149	ENSG00000115946	PNO1	0.954946	2.89511	0.339605	0.00113658	0.021832	0.0152175	0.0376475	24	34	34	A1	GI. muscularis (GTEx)	EpiXcan	0.986959	esophagus_muscularis	0.999981
2150	ENSG00000173065	FAM222B	0.954935	0.850271	0.339611	0.0271743	0.0204779	0.0180735	0.0442057	27	31	31	A1	GI. muscularis (GTEx)	EpiXcan	0.986959	esophagus_muscularis	0.999981
2151	ENSG00000139910	NOVA1	0.954878	1.72788	0.339639	0.00517344	0.0209831	0.0172855	0.0424636	8	10	10	A1	GI. muscularis (GTEx)	EpiXcan	0.986959	esophagus_muscularis	0.999981
2152	ENSG00000092529	CAPN3	-0.954266	-1.19665	0.339949	0.00985548	0.0292644	0.0046692	0.0123472	21	26	26	A1	GI. muscularis (GTEx)	EpiXcan	0.986959	esophagus_muscularis	0.999981
2153	ENSG00000155330	C16orf87	-0.953467	-1.04886	0.340353	0.0126254	0.0358638	0.00177909	0.00496416	11	12	12	A1	GI. muscularis (GTEx)	EpiXcan	0.986959	esophagus_muscularis	0.999981
2154	ENSG00000116729	WLS	0.953281	0.527138	0.340448	0.0317458	0.112939	8.54671e-09	4.40705e-08	15	21	21	A1	GI. muscularis (GTEx)	EpiXcan	0.986959	esophagus_muscularis	0.999981
2155	ENSG00000135778	NTPCR	0.953239	0.318191	0.340469	0.097469	0.318169	1.06344e-25	1.80154e-24	41	47	47	A1	GI. muscularis (GTEx)	EpiXcan	0.986959	esophagus_muscularis	0.999981
2156	ENSG00000139880	CDH24	-0.952776	-0.797207	0.340704	0.0285932	0.0201408	0.0177456	0.0435022	24	29	29	A1	GI. muscularis (GTEx)	EpiXcan	0.986959	esophagus_muscularis	0.999981
2157	ENSG00000101247	NDUFAF5	-0.952248	-0.188451	0.340971	0.157224	0.220597	3.87626e-17	4.01675e-16	24	35	35	A1	GI. muscularis (GTEx)	EpiXcan	0.986959	esophagus_muscularis	0.999981
2158	ENSG00000126247	CAPNS1	-0.952005	-0.65287	0.341094	0.0356511	0.0854695	7.07382e-07	2.97431e-06	20	26	26	A1	GI. muscularis (GTEx)	EpiXcan	0.986959	esophagus_muscularis	0.999981
2159	ENSG00000122870	BICC1	-0.951983	-0.403597	0.341106	0.0489245	0.107545	2.63545e-08	1.2901e-07	14	16	16	A1	GI. muscularis (GTEx)	EpiXcan	0.986959	esophagus_muscularis	0.999981
2160	ENSG00000149743	TRPT1	-0.95183	-0.272815	0.341183	0.13295	0.325041	1.54363e-26	2.75144e-25	23	29	29	A1	GI. muscularis (GTEx)	EpiXcan	0.986959	esophagus_muscularis	0.999981
2161	ENSG00000100139	MICALL1	0.951193	0.560366	0.341506	0.0409308	0.0527599	0.000114892	0.000372429	15	17	17	A1	GI. muscularis (GTEx)	EpiXcan	0.986959	esophagus_muscularis	0.999981
2162	ENSG00000204642	HLA-F	-0.950985	-0.390144	0.341612	0.0470997	0.024934	0.00956681	0.0244003	29	34	34	A1	GI. muscularis (GTEx)	EpiXcan	0.986959	esophagus_muscularis	0.999981
2163	ENSG00000169220	RGS14	-0.950806	-0.178455	0.341703	0.273978	0.403532	3.88757e-35	1.06377e-33	14	17	17	A1	GI. muscularis (GTEx)	EpiXcan	0.986959	esophagus_muscularis	0.999981
2164	ENSG00000106299	WASL	-0.950665	-0.545296	0.341774	0.0281793	0.0225767	0.0123064	0.0308763	33	38	38	A1	GI. muscularis (GTEx)	EpiXcan	0.986959	esophagus_muscularis	0.999981
2165	ENSG00000011295	TTC19	0.95064	0.419653	0.341787	0.0700236	0.0981031	1.21749e-07	5.57784e-07	31	36	36	A1	GI. muscularis (GTEx)	EpiXcan	0.986959	esophagus_muscularis	0.999981
2166	ENSG00000123191	ATP7B	0.950478	0.185346	0.34187	0.205122	0.292557	2.02656e-23	3.10296e-22	12	13	13	A1	GI. muscularis (GTEx)	EpiXcan	0.986959	esophagus_muscularis	0.999981
2167	ENSG00000151725	CENPU	0.95023	0.357261	0.341995	0.0731435	0.174069	4.35951e-13	3.32843e-12	14	16	16	A1	GI. muscularis (GTEx)	EpiXcan	0.986959	esophagus_muscularis	0.999981
2168	ENSG00000130363	RSPH3	-0.950214	-0.26939	0.342003	0.126611	0.202654	6.29212e-16	6.01724e-15	51	58	58	A1	GI. muscularis (GTEx)	EpiXcan	0.986959	esophagus_muscularis	0.999981
2169	ENSG00000118894	EEF2KMT	0.949858	1.26752	0.342184	0.0104485	0.0341503	0.00187027	0.00519994	6	7	7	A1	GI. muscularis (GTEx)	EpiXcan	0.986959	esophagus_muscularis	0.999981
2170	ENSG00000120742	SERP1	0.949747	1.30233	0.342241	0.00557743	0.0103932	0.0919688	0.198687	3	3	3	A1	GI. muscularis (GTEx)	EpiXcan	0.986959	esophagus_muscularis	0.999981
2171	ENSG00000182866	LCK	0.949337	0.548479	0.342449	0.0443108	0.0651862	1.9784e-05	7.06715e-05	20	24	24	A1	GI. muscularis (GTEx)	EpiXcan	0.986959	esophagus_muscularis	0.999981
2172	ENSG00000103742	IGDCC4	-0.948753	-0.670621	0.342746	0.0231575	0.0710141	7.03508e-06	2.65879e-05	46	56	56	A1	GI. muscularis (GTEx)	EpiXcan	0.986959	esophagus_muscularis	0.999981
2173	ENSG00000136273	HUS1	-0.948463	-1.38692	0.342894	0.00399463	0.0103802	0.0925366	0.199759	3	5	5	A1	GI. muscularis (GTEx)	EpiXcan	0.986959	esophagus_muscularis	0.999981
2174	ENSG00000121297	TSHZ3	0.947779	0.397109	0.343242	0.0285681	0.0280984	0.00524749	0.0138009	43	50	50	A1	GI. muscularis (GTEx)	EpiXcan	0.986959	esophagus_muscularis	0.999981
2175	ENSG00000164985	PSIP1	-0.947723	-0.636954	0.343271	0.024847	0.130885	5.58401e-10	3.23808e-09	11	22	22	A1	GI. muscularis (GTEx)	EpiXcan	0.986959	esophagus_muscularis	0.999981
2176	ENSG00000198909	MAP3K3	-0.947651	-0.796795	0.343307	0.0225576	0.0897764	4.55553e-07	1.95476e-06	14	18	18	A1	GI. muscularis (GTEx)	EpiXcan	0.986959	esophagus_muscularis	0.999981
2177	ENSG00000087502	ERGIC2	-0.947603	-1.93591	0.343332	0.0022174	0.0666894	8.38869e-06	3.14744e-05	4	7	7	A1	GI. muscularis (GTEx)	EpiXcan	0.986959	esophagus_muscularis	0.999981
2178	ENSG00000157617	C2CD2	-0.946243	-0.964495	0.344025	0.0146753	0.052513	0.000119541	0.000386426	14	19	19	A1	GI. muscularis (GTEx)	EpiXcan	0.986959	esophagus_muscularis	0.999981
2179	ENSG00000137767	SQOR	0.945792	0.852778	0.344255	0.0224664	0.0354752	0.00190643	0.00529607	24	27	27	A1	GI. muscularis (GTEx)	EpiXcan	0.986959	esophagus_muscularis	0.999981
2180	ENSG00000242193	AL359075.1	-0.945735	-0.326606	0.344284	0.114475	0.196959	5.30919e-15	4.72865e-14	25	34	34	A1	GI. muscularis (GTEx)	EpiXcan	0.986959	esophagus_muscularis	0.999981
2181	ENSG00000234745	HLA-B	-0.945662	-0.436801	0.344321	0.0481573	0.169174	8.53326e-13	6.35909e-12	19	29	29	A1	GI. muscularis (GTEx)	EpiXcan	0.986959	esophagus_muscularis	0.999981
2182	ENSG00000181027	FKRP	-0.944706	-0.174026	0.344809	0.299312	0.536447	8.99472e-54	6.3008e-52	43	52	52	A1	GI. muscularis (GTEx)	EpiXcan	0.986959	esophagus_muscularis	0.999981
2183	ENSG00000023909	GCLM	0.944324	0.525344	0.345004	0.0286804	0.0304999	0.00302376	0.00817343	19	23	23	A1	GI. muscularis (GTEx)	EpiXcan	0.986959	esophagus_muscularis	0.999981
2184	ENSG00000100347	SAMM50	0.944129	0.23473	0.345104	0.153694	0.208084	6.68936e-16	6.37971e-15	30	33	33	A1	GI. muscularis (GTEx)	EpiXcan	0.986959	esophagus_muscularis	0.999981
2185	ENSG00000138604	GLCE	-0.94404	-0.372259	0.345149	0.091967	0.0885302	5.21529e-07	2.22086e-06	37	49	49	A1	GI. muscularis (GTEx)	EpiXcan	0.986959	esophagus_muscularis	0.999981
2186	ENSG00000141639	MAPK4	-0.943907	-0.729184	0.345217	0.024829	0.0119377	0.0663826	0.14814	33	43	43	A1	GI. muscularis (GTEx)	EpiXcan	0.986959	esophagus_muscularis	0.999981
2187	ENSG00000118246	FASTKD2	0.94353	0.837127	0.34541	0.0170091	0.0403762	0.000889017	0.00257764	8	9	9	A1	GI. muscularis (GTEx)	EpiXcan	0.986959	esophagus_muscularis	0.999981
2188	ENSG00000196678	ERI2	-0.94347	-1.18689	0.345441	0.00747141	0.0417611	0.00072311	0.00212163	5	6	6	A1	GI. muscularis (GTEx)	EpiXcan	0.986959	esophagus_muscularis	0.999981
2189	ENSG00000152620	NADK2	-0.94279	-0.383684	0.345788	0.0683603	0.155794	6.76316e-12	4.6447e-11	11	11	11	A1	GI. muscularis (GTEx)	EpiXcan	0.986959	esophagus_muscularis	0.999981
2190	ENSG00000168405	CMAHP	-0.942497	-0.408375	0.345938	0.0734165	0.160307	2.53763e-12	1.80927e-11	30	38	38	A1	GI. muscularis (GTEx)	EpiXcan	0.986959	esophagus_muscularis	0.999981
2191	ENSG00000155090	KLF10	0.942242	1.49479	0.346069	0.00509856	0.0112063	0.0819407	0.179038	5	9	9	A1	GI. muscularis (GTEx)	EpiXcan	0.986959	esophagus_muscularis	0.999981
2192	ENSG00000053254	FOXN3	0.942195	1.1757	0.346093	0.00722144	0.0115128	0.0766643	0.168587	6	6	6	A1	GI. muscularis (GTEx)	EpiXcan	0.986959	esophagus_muscularis	0.999981
2193	ENSG00000110104	CCDC86	-0.941904	-1.02464	0.346242	0.0103029	0.0656198	1.19105e-05	4.37281e-05	4	7	7	A1	GI. muscularis (GTEx)	EpiXcan	0.986959	esophagus_muscularis	0.999981
2194	ENSG00000162139	NEU3	-0.940885	-1.37399	0.346764	0.00470931	0.0210637	0.0167955	0.0413469	2	3	3	A1	GI. muscularis (GTEx)	EpiXcan	0.986959	esophagus_muscularis	0.999981
2195	ENSG00000234465	PINLYP	-0.940722	-0.583134	0.346847	0.0260303	0.151727	7.98132e-12	5.46522e-11	10	17	17	A1	GI. muscularis (GTEx)	EpiXcan	0.986959	esophagus_muscularis	0.999981
2196	ENSG00000197816	CCDC180	0.94054	0.460512	0.346941	0.0497271	0.115646	6.02712e-09	3.1661e-08	23	28	28	A1	GI. muscularis (GTEx)	EpiXcan	0.986959	esophagus_muscularis	0.999981
2197	ENSG00000070061	ELP1	-0.940288	-0.322173	0.34707	0.0970065	0.110308	1.72172e-08	8.58101e-08	42	49	49	A1	GI. muscularis (GTEx)	EpiXcan	0.986959	esophagus_muscularis	0.999981
2198	ENSG00000104324	CPQ	0.939768	0.48682	0.347337	0.0567222	0.082197	5.99184e-07	2.53536e-06	47	61	61	A1	GI. muscularis (GTEx)	EpiXcan	0.986959	esophagus_muscularis	0.999981
2199	ENSG00000006453	BAIAP2L1	0.939685	0.756781	0.347379	0.0168856	0.0543853	8.78603e-05	0.000288205	17	21	21	A1	GI. muscularis (GTEx)	EpiXcan	0.986959	esophagus_muscularis	0.999981
2200	ENSG00000120860	WASHC3	0.939643	0.27561	0.347401	0.145274	0.251178	1.47317e-19	1.80728e-18	11	11	11	A1	GI. muscularis (GTEx)	EpiXcan	0.986959	esophagus_muscularis	0.999981
2201	ENSG00000139192	TAPBPL	0.939556	0.169366	0.347446	0.33088	0.626217	1.32055e-68	2.2025e-66	12	14	14	A1	GI. muscularis (GTEx)	EpiXcan	0.986959	esophagus_muscularis	0.999981
2202	ENSG00000188004	SNHG28	-0.939497	-0.493471	0.347475	0.0507535	0.160588	3.35032e-12	2.36344e-11	3	4	4	A1	GI. muscularis (GTEx)	EpiXcan	0.986959	esophagus_muscularis	0.999981
2203	ENSG00000113734	BNIP1	0.938839	0.225688	0.347813	0.254466	0.31063	3.66413e-25	6.11124e-24	41	43	43	A1	GI. muscularis (GTEx)	EpiXcan	0.986959	esophagus_muscularis	0.999981
2204	ENSG00000178252	WDR6	0.938609	0.603495	0.347931	0.0264163	0.164943	1.52005e-12	1.10628e-11	11	18	18	A1	GI. muscularis (GTEx)	EpiXcan	0.986959	esophagus_muscularis	0.999981
2205	ENSG00000174928	C3orf33	0.938481	0.697154	0.347997	0.0179853	0.0392469	0.000923353	0.00266945	14	18	18	A1	GI. muscularis (GTEx)	EpiXcan	0.986959	esophagus_muscularis	0.999981
2206	ENSG00000262728	AC123768.3	-0.938288	-0.294788	0.348096	0.0973274	0.165669	1.4389e-12	1.0494e-11	46	52	52	A1	GI. muscularis (GTEx)	EpiXcan	0.986959	esophagus_muscularis	0.999981
2207	ENSG00000163870	TPRA1	0.93812	0.888876	0.348183	0.0140458	0.193062	5.64172e-15	5.0089e-14	2	4	4	A1	GI. muscularis (GTEx)	EpiXcan	0.986959	esophagus_muscularis	0.999981
2208	ENSG00000026652	AGPAT4	-0.937893	-0.937511	0.3483	0.0251379	0.0386848	0.00113677	0.00324627	19	24	24	A1	GI. muscularis (GTEx)	EpiXcan	0.986959	esophagus_muscularis	0.999981
2209	ENSG00000146151	HMGCLL1	-0.937163	-0.378162	0.348675	0.0626721	0.0712789	5.22859e-06	2.00253e-05	39	49	49	A1	GI. muscularis (GTEx)	EpiXcan	0.986959	esophagus_muscularis	0.999981
2210	ENSG00000151461	UPF2	-0.937114	-1.14518	0.3487	0.00723492	0.0636016	2.34443e-05	8.30059e-05	1	1	1	A1	GI. muscularis (GTEx)	EpiXcan	0.986959	esophagus_muscularis	0.999981
2211	ENSG00000185261	KIAA0825	-0.936862	-0.674841	0.34883	0.0159526	0.0247728	0.00923292	0.0236089	10	10	10	A1	GI. muscularis (GTEx)	EpiXcan	0.986959	esophagus_muscularis	0.999981
2212	ENSG00000110651	CD81	-0.936824	-0.448397	0.348849	0.0535675	0.0172545	0.0299928	0.0709317	39	54	54	A1	GI. muscularis (GTEx)	EpiXcan	0.986959	esophagus_muscularis	0.999981
2213	ENSG00000173542	MOB1B	-0.936703	-1.49821	0.348912	0.00461447	0.0104545	0.0934077	0.201345	4	6	6	A1	GI. muscularis (GTEx)	EpiXcan	0.986959	esophagus_muscularis	0.999981
2214	ENSG00000104825	NFKBIB	0.936527	0.382015	0.349002	0.0460118	0.0460934	0.000362793	0.00110326	17	19	19	A1	GI. muscularis (GTEx)	EpiXcan	0.986959	esophagus_muscularis	0.999981
2215	ENSG00000126822	PLEKHG3	0.936505	0.535173	0.349013	0.0522696	0.162308	3.74377e-12	2.62513e-11	9	12	12	A1	GI. muscularis (GTEx)	EpiXcan	0.986959	esophagus_muscularis	0.999981
2216	ENSG00000115525	ST3GAL5	0.936101	0.348436	0.349221	0.0730364	0.113479	4.04134e-09	2.152e-08	19	19	19	A1	GI. muscularis (GTEx)	EpiXcan	0.986959	esophagus_muscularis	0.999981
2217	ENSG00000137563	GGH	-0.935917	-0.285749	0.349316	0.134196	0.30036	4.06167e-24	6.37937e-23	14	15	15	A1	GI. muscularis (GTEx)	EpiXcan	0.986959	esophagus_muscularis	0.999981
2218	ENSG00000160796	NBEAL2	-0.935858	-0.427725	0.349346	0.0726929	0.0960287	1.44144e-07	6.54393e-07	32	41	41	A1	GI. muscularis (GTEx)	EpiXcan	0.986959	esophagus_muscularis	0.999981
2219	ENSG00000115204	MPV17	-0.935778	-1.32034	0.349388	0.00552068	0.0215246	0.0153058	0.0378526	4	5	5	A1	GI. muscularis (GTEx)	EpiXcan	0.986959	esophagus_muscularis	0.999981
2220	ENSG00000142675	CNKSR1	-0.935568	-0.180736	0.349496	0.347373	0.508111	9.72017e-49	5.36277e-47	53	67	67	A1	GI. muscularis (GTEx)	EpiXcan	0.986959	esophagus_muscularis	0.999981
2221	ENSG00000166140	ZFYVE19	-0.935446	-0.171664	0.349559	0.223188	0.428811	1.78652e-37	5.57441e-36	25	37	37	A1	GI. muscularis (GTEx)	EpiXcan	0.986959	esophagus_muscularis	0.999981
2222	ENSG00000075790	BCAP29	-0.935408	-2.06697	0.349578	0.00260484	0.0110816	0.0814775	0.178137	7	11	11	A1	GI. muscularis (GTEx)	EpiXcan	0.986959	esophagus_muscularis	0.999981
2223	ENSG00000010626	LRRC23	-0.935232	-0.236038	0.349669	0.181545	0.293281	1.09942e-23	1.70198e-22	5	7	7	A1	GI. muscularis (GTEx)	EpiXcan	0.986959	esophagus_muscularis	0.999981
2224	ENSG00000113360	DROSHA	0.934618	0.673925	0.349985	0.0247023	0.134292	2.87919e-10	1.71868e-09	12	14	14	A1	GI. muscularis (GTEx)	EpiXcan	0.986959	esophagus_muscularis	0.999981
2225	ENSG00000101493	ZNF516	-0.934259	-0.532555	0.35017	0.0277917	0.0381832	0.00113916	0.00325242	25	34	34	A1	GI. muscularis (GTEx)	EpiXcan	0.986959	esophagus_muscularis	0.999981
2226	ENSG00000173715	C11orf80	-0.934012	-0.437998	0.350297	0.0783274	0.0509316	0.000162073	0.000514067	41	51	51	A1	GI. muscularis (GTEx)	EpiXcan	0.986959	esophagus_muscularis	0.999981
2227	ENSG00000165644	COMTD1	-0.934007	-0.461448	0.3503	0.0444028	0.0371961	0.00147859	0.00415963	40	47	47	A1	GI. muscularis (GTEx)	EpiXcan	0.986959	esophagus_muscularis	0.999981
2228	ENSG00000130177	CDC16	-0.933679	-0.301431	0.350469	0.107655	0.21237	3.43302e-16	3.34701e-15	22	26	26	A1	GI. muscularis (GTEx)	EpiXcan	0.986959	esophagus_muscularis	0.999981
2229	ENSG00000138095	LRPPRC	-0.933418	-0.562649	0.350604	0.0298688	0.210659	9.06452e-17	9.18914e-16	14	21	21	A1	GI. muscularis (GTEx)	EpiXcan	0.986959	esophagus_muscularis	0.999981
2230	ENSG00000109016	DHRS7B	-0.933294	-0.682463	0.350668	0.0354124	0.0625236	3.00659e-05	0.00010486	12	14	14	A1	GI. muscularis (GTEx)	EpiXcan	0.986959	esophagus_muscularis	0.999981
2231	ENSG00000139908	TSSK4	-0.932622	-0.486101	0.351015	0.03721	0.0257059	0.00719913	0.018657	24	33	33	A1	GI. muscularis (GTEx)	EpiXcan	0.986959	esophagus_muscularis	0.999981
2232	ENSG00000151239	TWF1	-0.932528	-0.461531	0.351064	0.0518695	0.0844161	9.32653e-07	3.87096e-06	18	22	22	A1	GI. muscularis (GTEx)	EpiXcan	0.986959	esophagus_muscularis	0.999981
2233	ENSG00000158941	CCAR2	0.931693	0.894404	0.351495	0.0135167	0.0435739	0.000557925	0.00165604	14	17	17	A1	GI. muscularis (GTEx)	EpiXcan	0.986959	esophagus_muscularis	0.999981
2234	ENSG00000005102	MEOX1	-0.931549	-0.556471	0.351569	0.0310506	0.0566968	6.31745e-05	0.000210632	6	8	8	A1	GI. muscularis (GTEx)	EpiXcan	0.986959	esophagus_muscularis	0.999981
2235	ENSG00000108448	TRIM16L	-0.931482	-1.09104	0.351604	0.0122594	0.0146857	0.0440198	0.1014	17	22	22	A1	GI. muscularis (GTEx)	EpiXcan	0.986959	esophagus_muscularis	0.999981
2236	ENSG00000165501	LRR1	-0.930974	-0.475483	0.351867	0.04196	0.117032	2.85826e-09	1.54611e-08	8	10	10	A1	GI. muscularis (GTEx)	EpiXcan	0.986959	esophagus_muscularis	0.999981
2237	ENSG00000106153	CHCHD2	0.930642	0.531904	0.352039	0.0329258	0.0937369	2.58777e-07	1.14044e-06	17	31	31	A1	GI. muscularis (GTEx)	EpiXcan	0.986959	esophagus_muscularis	0.999981
2238	ENSG00000079974	RABL2B	0.930174	1.00948	0.352281	0.00736882	0.224133	5.30263e-18	5.8542e-17	12	16	16	A1	GI. muscularis (GTEx)	EpiXcan	0.986959	esophagus_muscularis	0.999981
2239	ENSG00000136448	NMT1	0.929778	0.505095	0.352486	0.0357901	0.230701	7.30694e-18	7.9852e-17	8	12	12	A1	GI. muscularis (GTEx)	EpiXcan	0.986959	esophagus_muscularis	0.999981
2240	ENSG00000109654	TRIM2	-0.929737	-0.326972	0.352507	0.102263	0.179388	1.17895e-13	9.47628e-13	13	17	17	A1	GI. muscularis (GTEx)	EpiXcan	0.986959	esophagus_muscularis	0.999981
2241	ENSG00000037474	NSUN2	-0.929707	-0.375505	0.352523	0.0722887	0.419729	1.17227e-36	3.5018e-35	30	40	40	A1	GI. muscularis (GTEx)	EpiXcan	0.986959	esophagus_muscularis	0.999981
2242	ENSG00000158483	FAM86C1	0.92961	0.246358	0.352573	0.187407	0.30643	4.22529e-26	7.31723e-25	15	20	20	A1	GI. muscularis (GTEx)	EpiXcan	0.986959	esophagus_muscularis	0.999981
2243	ENSG00000105171	POP4	0.929576	0.965022	0.352591	0.00966466	0.0253204	0.00819517	0.0211056	6	6	6	A1	GI. muscularis (GTEx)	EpiXcan	0.986959	esophagus_muscularis	0.999981
2244	ENSG00000181790	ADGRB1	-0.928972	-0.832103	0.352903	0.0204134	0.0234128	0.0111018	0.0280549	10	13	13	A1	GI. muscularis (GTEx)	EpiXcan	0.986959	esophagus_muscularis	0.999981
2245	ENSG00000103024	NME3	-0.927272	-1.32941	0.353785	0.00626234	0.0232963	0.0100766	0.0256213	2	2	2	A1	GI. muscularis (GTEx)	EpiXcan	0.986959	esophagus_muscularis	0.999981
2246	ENSG00000124226	RNF114	0.927069	0.463052	0.353891	0.05193	0.085005	4.79028e-07	2.05047e-06	13	14	14	A1	GI. muscularis (GTEx)	EpiXcan	0.986959	esophagus_muscularis	0.999981
2247	ENSG00000137266	SLC22A23	-0.926973	-0.449837	0.353941	0.0500784	0.066778	1.42023e-05	5.16547e-05	22	32	32	A1	GI. muscularis (GTEx)	EpiXcan	0.986959	esophagus_muscularis	0.999981
2248	ENSG00000258366	RTEL1	0.926799	0.3077	0.354031	0.105617	0.130963	2.41998e-10	1.45511e-09	32	40	40	A1	GI. muscularis (GTEx)	EpiXcan	0.986959	esophagus_muscularis	0.999981
2249	ENSG00000198589	LRBA	0.926736	1.01483	0.354063	0.0130756	0.0161881	0.036485	0.0851215	13	15	15	A1	GI. muscularis (GTEx)	EpiXcan	0.986959	esophagus_muscularis	0.999981
2250	ENSG00000259726	CSPG4P11	0.926704	0.203211	0.35408	0.177234	0.267408	1.67127e-21	2.28658e-20	29	39	39	A1	GI. muscularis (GTEx)	EpiXcan	0.986959	esophagus_muscularis	0.999981
2251	ENSG00000100263	RHBDD3	-0.926477	-0.436354	0.354198	0.0784204	0.141374	3.68514e-11	2.3836e-10	24	29	29	A1	GI. muscularis (GTEx)	EpiXcan	0.986959	esophagus_muscularis	0.999981
2252	ENSG00000167081	PBX3	-0.926369	-0.296903	0.354254	0.129595	0.245098	3.51944e-19	4.17859e-18	16	20	20	A1	GI. muscularis (GTEx)	EpiXcan	0.986959	esophagus_muscularis	0.999981
2253	ENSG00000160325	CACFD1	0.926116	0.335682	0.354386	0.0956488	0.22495	1.24838e-17	1.33816e-16	22	33	33	A1	GI. muscularis (GTEx)	EpiXcan	0.986959	esophagus_muscularis	0.999981
2254	ENSG00000153207	AHCTF1	0.925693	0.375424	0.354605	0.0630583	0.251569	2.02111e-19	2.44946e-18	23	31	31	A1	GI. muscularis (GTEx)	EpiXcan	0.986959	esophagus_muscularis	0.999981
2255	ENSG00000178980	SELENOW	-0.925315	-0.4594	0.354802	0.0658394	0.11211	9.2888e-09	4.77915e-08	17	22	22	A1	GI. muscularis (GTEx)	EpiXcan	0.986959	esophagus_muscularis	0.999981
2256	ENSG00000074855	ANO8	-0.925001	-1.53578	0.354965	0.00482873	0.0323268	0.00310007	0.00836357	13	16	16	A1	GI. muscularis (GTEx)	EpiXcan	0.986959	esophagus_muscularis	0.999981
2257	ENSG00000130477	UNC13A	-0.924166	-2.19485	0.3554	0.00236563	0.0110158	0.0835743	0.182294	1	1	1	A1	GI. muscularis (GTEx)	EpiXcan	0.986959	esophagus_muscularis	0.999981
2258	ENSG00000163815	CLEC3B	-0.923648	-0.54357	0.355669	0.0253377	0.0750037	3.96552e-06	1.54111e-05	27	40	40	A1	GI. muscularis (GTEx)	EpiXcan	0.986959	esophagus_muscularis	0.999981
2259	ENSG00000109736	MFSD10	-0.923446	-0.253792	0.355775	0.111746	0.0431307	0.000502148	0.00150162	65	78	78	A1	GI. muscularis (GTEx)	EpiXcan	0.986959	esophagus_muscularis	0.999981
2260	ENSG00000151657	KIN	0.923137	0.419938	0.355936	0.0600092	0.12948	6.79369e-10	3.90721e-09	78	99	99	A1	GI. muscularis (GTEx)	EpiXcan	0.986959	esophagus_muscularis	0.999981
2261	ENSG00000196187	TMEM63A	0.923123	0.48649	0.355943	0.0391336	0.0467594	0.000247	0.000766098	19	20	20	A1	GI. muscularis (GTEx)	EpiXcan	0.986959	esophagus_muscularis	0.999981
2262	ENSG00000127022	CANX	-0.922932	-0.420551	0.356043	0.0536997	0.232057	3.59884e-18	4.02392e-17	12	16	16	A1	GI. muscularis (GTEx)	EpiXcan	0.986959	esophagus_muscularis	0.999981
2263	ENSG00000198715	GLMP	-0.92182	-0.430719	0.356623	0.0533323	0.0266963	0.00731142	0.018934	83	107	107	A1	GI. muscularis (GTEx)	EpiXcan	0.986959	esophagus_muscularis	0.999981
2264	ENSG00000164609	SLU7	-0.921335	-0.569692	0.356875	0.0565233	0.100364	2.36005e-08	1.16219e-07	9	9	9	A1	GI. muscularis (GTEx)	EpiXcan	0.986959	esophagus_muscularis	0.999981
2265	ENSG00000169016	E2F6	-0.921241	-0.480941	0.356924	0.0370979	0.0979925	9.60659e-08	4.45067e-07	11	12	12	A1	GI. muscularis (GTEx)	EpiXcan	0.986959	esophagus_muscularis	0.999981
2266	ENSG00000123552	USP45	0.920329	0.444159	0.357401	0.0486415	0.0718035	4.40482e-06	1.70333e-05	12	13	13	A1	GI. muscularis (GTEx)	EpiXcan	0.986959	esophagus_muscularis	0.999981
2267	ENSG00000110917	MLEC	0.919995	0.363777	0.357575	0.0694653	0.0739445	3.67752e-06	1.43352e-05	50	61	61	A1	GI. muscularis (GTEx)	EpiXcan	0.986959	esophagus_muscularis	0.999981
2268	ENSG00000203666	EFCAB2	-0.919857	-0.509416	0.357648	0.0393748	0.521959	7.60641e-51	4.7153e-49	15	21	21	A1	GI. muscularis (GTEx)	EpiXcan	0.986959	esophagus_muscularis	0.999981
2269	ENSG00000105576	TNPO2	-0.919183	-1.26563	0.358	0.0061001	0.0450697	0.000358575	0.00109115	1	2	2	A1	GI. muscularis (GTEx)	EpiXcan	0.986959	esophagus_muscularis	0.999981
2270	ENSG00000149541	B3GAT3	-0.91884	-0.69885	0.358179	0.029283	0.135822	1.37038e-10	8.38753e-10	15	18	18	A1	GI. muscularis (GTEx)	EpiXcan	0.986959	esophagus_muscularis	0.999981
2271	ENSG00000161542	PRPSAP1	0.917764	0.384755	0.358742	0.0706352	0.236743	6.88506e-19	8.0383e-18	41	50	50	A1	GI. muscularis (GTEx)	EpiXcan	0.986959	esophagus_muscularis	0.999981
2272	ENSG00000132906	CASP9	-0.917622	-0.350316	0.358817	0.0819663	0.234441	7.08564e-18	7.76152e-17	18	24	24	A1	GI. muscularis (GTEx)	EpiXcan	0.986959	esophagus_muscularis	0.999981
2273	ENSG00000136933	RABEPK	-0.91736	-0.470454	0.358954	0.0402034	0.108636	2.02816e-08	1.00582e-07	9	11	11	A1	GI. muscularis (GTEx)	EpiXcan	0.986959	esophagus_muscularis	0.999981
2274	ENSG00000136936	XPA	0.917165	0.575423	0.359056	0.0291408	0.022557	0.0134008	0.0334541	33	41	41	A1	GI. muscularis (GTEx)	EpiXcan	0.986959	esophagus_muscularis	0.999981
2275	ENSG00000175287	PHYHD1	0.916917	0.19749	0.359186	0.235163	0.355961	4.35465e-30	9.4587e-29	12	13	13	A1	GI. muscularis (GTEx)	EpiXcan	0.986959	esophagus_muscularis	0.999981
2276	ENSG00000204344	STK19	-0.91663	-0.426215	0.359337	0.0432704	0.125174	3.12184e-10	1.85641e-09	12	15	15	A1	GI. muscularis (GTEx)	EpiXcan	0.986959	esophagus_muscularis	0.999981
2277	ENSG00000107679	PLEKHA1	0.914736	0.466717	0.36033	0.0378264	0.035203	0.00175701	0.00490495	36	44	44	A1	GI. muscularis (GTEx)	EpiXcan	0.986959	esophagus_muscularis	0.999981
2278	ENSG00000151176	PLBD2	0.914507	0.492379	0.360451	0.0560903	0.0376514	0.0013426	0.00379689	29	36	36	A1	GI. muscularis (GTEx)	EpiXcan	0.986959	esophagus_muscularis	0.999981
2279	ENSG00000166578	IQCD	-0.91388	-0.901543	0.36078	0.015179	0.0257977	0.0082096	0.0211311	15	18	18	A1	GI. muscularis (GTEx)	EpiXcan	0.986959	esophagus_muscularis	0.999981
2280	ENSG00000152952	PLOD2	0.913731	0.31922	0.360858	0.107166	0.197682	2.42495e-15	2.21904e-14	43	49	49	A1	GI. muscularis (GTEx)	EpiXcan	0.986959	esophagus_muscularis	0.999981
2281	ENSG00000004766	VPS50	-0.913388	-0.883506	0.361039	0.00984331	0.0386418	0.00110978	0.00317372	21	24	24	A1	GI. muscularis (GTEx)	EpiXcan	0.986959	esophagus_muscularis	0.999981
2282	ENSG00000073605	GSDMB	-0.913299	-0.320106	0.361085	0.112516	0.052356	0.000124165	0.000400358	55	69	69	A1	GI. muscularis (GTEx)	EpiXcan	0.986959	esophagus_muscularis	0.999981
2283	ENSG00000198466	ZNF587	-0.913245	-0.367649	0.361114	0.0718159	0.240162	1.98335e-18	2.24994e-17	15	20	20	A1	GI. muscularis (GTEx)	EpiXcan	0.986959	esophagus_muscularis	0.999981
2284	ENSG00000122965	RBM19	-0.913209	-0.198676	0.361133	0.273737	0.383673	1.2376e-32	3.02597e-31	44	52	52	A1	GI. muscularis (GTEx)	EpiXcan	0.986959	esophagus_muscularis	0.999981
2285	ENSG00000158234	FAIM	0.913168	2.04077	0.361154	0.00243491	0.0266499	0.0062427	0.0162757	9	20	20	A1	GI. muscularis (GTEx)	EpiXcan	0.986959	esophagus_muscularis	0.999981
2286	ENSG00000173531	MST1	-0.912661	-0.383063	0.361421	0.0465538	0.076073	2.14109e-06	8.5656e-06	34	44	44	A1	GI. muscularis (GTEx)	EpiXcan	0.986959	esophagus_muscularis	0.999981
2287	ENSG00000083099	LYRM2	0.912412	0.345896	0.361552	0.076605	0.159911	2.5607e-12	1.82479e-11	46	62	62	A1	GI. muscularis (GTEx)	EpiXcan	0.986959	esophagus_muscularis	0.999981
2288	ENSG00000197381	ADARB1	0.911991	0.696827	0.361773	0.0217251	0.0277861	0.00593502	0.015513	21	32	32	A1	GI. muscularis (GTEx)	EpiXcan	0.986959	esophagus_muscularis	0.999981
2289	ENSG00000179277	MEIS3P1	-0.91193	-0.313982	0.361805	0.106213	0.185599	4.10024e-14	3.43156e-13	5	5	5	A1	GI. muscularis (GTEx)	EpiXcan	0.986959	esophagus_muscularis	0.999981
2290	ENSG00000164620	RELL2	0.911746	0.996492	0.361902	0.0123944	0.0146193	0.0459387	0.105439	10	12	12	A1	GI. muscularis (GTEx)	EpiXcan	0.986959	esophagus_muscularis	0.999981
2291	ENSG00000185800	DMWD	0.911578	0.442597	0.361991	0.0476152	0.0414838	0.000495664	0.00148381	13	19	19	A1	GI. muscularis (GTEx)	EpiXcan	0.986959	esophagus_muscularis	0.999981
2292	ENSG00000197948	FCHSD1	-0.911509	-0.567886	0.362027	0.0235262	0.0381169	0.00110824	0.00316995	7	9	9	A1	GI. muscularis (GTEx)	EpiXcan	0.986959	esophagus_muscularis	0.999981
2293	ENSG00000106615	RHEB	0.910887	0.792429	0.362355	0.0220161	0.0476281	0.000247969	0.000768426	4	5	5	A1	GI. muscularis (GTEx)	EpiXcan	0.986959	esophagus_muscularis	0.999981
2294	ENSG00000067369	TP53BP1	0.910826	1.02544	0.362387	0.0119715	0.0568264	7.19693e-05	0.000238423	6	10	10	A1	GI. muscularis (GTEx)	EpiXcan	0.986959	esophagus_muscularis	0.999981
2295	ENSG00000174996	KLC2	-0.910801	-15.9713	0.3624	4.29158e-05	0.0117417	0.0751067	0.165525	1	2	2	A1	GI. muscularis (GTEx)	EpiXcan	0.986959	esophagus_muscularis	0.999981
2296	ENSG00000188385	JAKMIP3	0.910383	0.486297	0.36262	0.0510857	0.0653461	1.68864e-05	6.08485e-05	18	27	27	A1	GI. muscularis (GTEx)	EpiXcan	0.986959	esophagus_muscularis	0.999981
2297	ENSG00000188227	ZNF793	-0.910281	-0.443468	0.362675	0.0469875	0.0855877	7.86079e-07	3.28647e-06	15	19	19	A1	GI. muscularis (GTEx)	EpiXcan	0.986959	esophagus_muscularis	0.999981
2298	ENSG00000103227	LMF1	-0.910271	-0.258308	0.36268	0.127259	0.197158	4.61574e-15	4.12151e-14	41	67	67	A1	GI. muscularis (GTEx)	EpiXcan	0.986959	esophagus_muscularis	0.999981
2299	ENSG00000219481	NBPF1	-0.91004	-0.569037	0.362801	0.0403574	0.158982	2.96433e-12	2.10067e-11	52	70	70	A1	GI. muscularis (GTEx)	EpiXcan	0.986959	esophagus_muscularis	0.999981
2300	ENSG00000152291	TGOLN2	0.909747	0.440268	0.362956	0.0514379	0.0679076	8.76723e-06	3.28156e-05	23	33	33	A1	GI. muscularis (GTEx)	EpiXcan	0.986959	esophagus_muscularis	0.999981
2301	ENSG00000170037	CNTROB	0.909256	1.17854	0.363215	0.0142031	0.0137079	0.0537646	0.121687	22	36	36	A1	GI. muscularis (GTEx)	EpiXcan	0.986959	esophagus_muscularis	0.999981
2302	ENSG00000186300	ZNF555	0.908965	1.35274	0.363369	0.00869816	0.0124229	0.0638589	0.142849	6	8	8	A1	GI. muscularis (GTEx)	EpiXcan	0.986959	esophagus_muscularis	0.999981
2303	ENSG00000214425	LRRC37A4P	0.908752	0.196089	0.363481	0.281846	0.627882	3.26817e-69	5.58379e-67	68	89	89	A1	GI. muscularis (GTEx)	EpiXcan	0.986959	esophagus_muscularis	0.999981
2304	ENSG00000119326	CTNNAL1	0.908474	0.425145	0.363628	0.0510174	0.128338	5.35884e-10	3.11654e-09	17	22	22	A1	GI. muscularis (GTEx)	EpiXcan	0.986959	esophagus_muscularis	0.999981
2305	ENSG00000197070	ARRDC1	-0.908446	-0.617128	0.363642	0.0253461	0.091457	1.65117e-07	7.44061e-07	22	28	28	A1	GI. muscularis (GTEx)	EpiXcan	0.986959	esophagus_muscularis	0.999981
2306	ENSG00000185418	TARSL2	-0.908378	-1.13121	0.363678	0.00706823	0.0703959	9.22352e-06	3.44132e-05	4	8	8	A1	GI. muscularis (GTEx)	EpiXcan	0.986959	esophagus_muscularis	0.999981
2307	ENSG00000087076	HSD17B14	-0.908211	-0.22701	0.363767	0.151193	0.225818	1.02509e-17	1.10473e-16	42	55	55	A1	GI. muscularis (GTEx)	EpiXcan	0.986959	esophagus_muscularis	0.999981
2308	ENSG00000169598	DFFB	0.907831	0.346104	0.363968	0.0739862	0.189599	2.68158e-14	2.27553e-13	39	48	48	A1	GI. muscularis (GTEx)	EpiXcan	0.986959	esophagus_muscularis	0.999981
2309	ENSG00000187134	AKR1C1	0.906897	0.657878	0.364461	0.0178074	0.0483084	0.000246291	0.00076407	21	28	28	A1	GI. muscularis (GTEx)	EpiXcan	0.986959	esophagus_muscularis	0.999981
2310	ENSG00000240859	AC093627.4	-0.906451	-0.317146	0.364697	0.0792838	0.16212	2.17649e-12	1.56259e-11	12	14	14	A1	GI. muscularis (GTEx)	EpiXcan	0.986959	esophagus_muscularis	0.999981
2311	ENSG00000184898	RBM43	0.906229	0.703709	0.364815	0.0372672	0.0559518	7.63999e-05	0.000252385	34	39	39	A1	GI. muscularis (GTEx)	EpiXcan	0.986959	esophagus_muscularis	0.999981
2312	ENSG00000064225	ST3GAL6	-0.906041	-0.319535	0.364914	0.0917119	0.119843	2.10368e-09	1.15217e-08	36	41	41	A1	GI. muscularis (GTEx)	EpiXcan	0.986959	esophagus_muscularis	0.999981
2313	ENSG00000136816	TOR1B	-0.905763	-0.430884	0.365061	0.0733495	0.151682	1.64938e-11	1.10405e-10	33	42	42	A1	GI. muscularis (GTEx)	EpiXcan	0.986959	esophagus_muscularis	0.999981
2314	ENSG00000239264	TXNDC5	0.905501	1.30293	0.3652	0.0050344	0.0120473	0.0700635	0.155512	1	1	1	A1	GI. muscularis (GTEx)	EpiXcan	0.986959	esophagus_muscularis	0.999981
2315	ENSG00000239697	TNFSF12	0.905003	0.370663	0.365464	0.0935944	0.178126	1.29186e-13	1.03659e-12	11	12	12	A1	GI. muscularis (GTEx)	EpiXcan	0.986959	esophagus_muscularis	0.999981
2316	ENSG00000137834	SMAD6	-0.90485	-1.19592	0.365545	0.00800398	0.0207936	0.0169049	0.041587	3	5	5	A1	GI. muscularis (GTEx)	EpiXcan	0.986959	esophagus_muscularis	0.999981
2317	ENSG00000135093	USP30	0.90431	0.790933	0.365831	0.0137949	0.0576893	6.58616e-05	0.000219226	2	2	2	A1	GI. muscularis (GTEx)	EpiXcan	0.986959	esophagus_muscularis	0.999981
2318	ENSG00000251369	ZNF550	0.903873	0.419377	0.366063	0.0435592	0.0888556	3.71749e-07	1.61145e-06	8	11	11	A1	GI. muscularis (GTEx)	EpiXcan	0.986959	esophagus_muscularis	0.999981
2319	ENSG00000115020	PIKFYVE	-0.903318	-0.82822	0.366357	0.019181	0.125838	1.05984e-09	5.98723e-09	29	43	43	A1	GI. muscularis (GTEx)	EpiXcan	0.986959	esophagus_muscularis	0.999981
2320	ENSG00000100461	RBM23	0.903244	0.266328	0.366396	0.140329	0.374586	1.03792e-31	2.44391e-30	44	58	58	A1	GI. muscularis (GTEx)	EpiXcan	0.986959	esophagus_muscularis	0.999981
2321	ENSG00000109919	MTCH2	-0.903062	-1.16831	0.366493	0.00808007	0.0259038	0.00746477	0.0193097	9	11	11	A1	GI. muscularis (GTEx)	EpiXcan	0.986959	esophagus_muscularis	0.999981
2322	ENSG00000153774	CFDP1	-0.902901	-0.408851	0.366578	0.0715089	0.159053	4.4843e-12	3.12718e-11	14	20	20	A1	GI. muscularis (GTEx)	EpiXcan	0.986959	esophagus_muscularis	0.999981
2323	ENSG00000197757	HOXC6	-0.901633	-0.445418	0.367252	0.0525089	0.0998994	8.31814e-08	3.87811e-07	24	33	33	A1	GI. muscularis (GTEx)	EpiXcan	0.986959	esophagus_muscularis	0.999981
2324	ENSG00000147676	MAL2	0.901355	0.274386	0.3674	0.107621	0.151232	2.18172e-11	1.44383e-10	29	33	33	A1	GI. muscularis (GTEx)	EpiXcan	0.986959	esophagus_muscularis	0.999981
2325	ENSG00000197498	RPF2	0.90128	0.289247	0.367439	0.0796327	0.121957	8.43286e-10	4.81436e-09	51	57	57	A1	GI. muscularis (GTEx)	EpiXcan	0.986959	esophagus_muscularis	0.999981
2326	ENSG00000118922	KLF12	-0.901086	-0.32884	0.367543	0.0744913	0.160272	2.97099e-12	2.10432e-11	41	47	47	A1	GI. muscularis (GTEx)	EpiXcan	0.986959	esophagus_muscularis	0.999981
2327	ENSG00000165271	NOL6	-0.901009	-0.166682	0.367584	0.341788	0.504262	1.14224e-47	5.77717e-46	20	24	24	A1	GI. muscularis (GTEx)	EpiXcan	0.986959	esophagus_muscularis	0.999981
2328	ENSG00000164342	TLR3	0.90079	1.59217	0.3677	0.00355699	0.0126465	0.0643627	0.143884	1	1	1	A1	GI. muscularis (GTEx)	EpiXcan	0.986959	esophagus_muscularis	0.999981
2329	ENSG00000064309	CDON	-0.900774	-0.680878	0.367709	0.0200354	0.0338035	0.00236573	0.00647846	46	58	58	A1	GI. muscularis (GTEx)	EpiXcan	0.986959	esophagus_muscularis	0.999981
2330	ENSG00000179889	PDXDC1	-0.900773	-0.401948	0.367709	0.0873704	0.159568	3.04943e-12	2.1577e-11	32	37	37	A1	GI. muscularis (GTEx)	EpiXcan	0.986959	esophagus_muscularis	0.999981
2331	ENSG00000152804	HHEX	-0.900643	-0.386142	0.367778	0.0755288	0.0492749	0.000222645	0.000693785	52	70	70	A1	GI. muscularis (GTEx)	EpiXcan	0.986959	esophagus_muscularis	0.999981
2332	ENSG00000169359	SLC33A1	0.899836	0.437891	0.368207	0.0525546	0.0911452	3.01808e-07	1.32094e-06	38	43	43	A1	GI. muscularis (GTEx)	EpiXcan	0.986959	esophagus_muscularis	0.999981
2333	ENSG00000174106	LEMD3	0.899686	0.5935	0.368287	0.0326266	0.119394	8.37461e-10	4.78305e-09	3	4	4	A1	GI. muscularis (GTEx)	EpiXcan	0.986959	esophagus_muscularis	0.999981
2334	ENSG00000136869	TLR4	-0.899593	-0.564032	0.368337	0.0313864	0.062799	2.99133e-05	0.000104354	16	18	18	A1	GI. muscularis (GTEx)	EpiXcan	0.986959	esophagus_muscularis	0.999981
2335	ENSG00000172331	BPGM	-0.899122	-0.4868	0.368588	0.0336514	0.0628984	2.46079e-05	8.68624e-05	24	28	28	A1	GI. muscularis (GTEx)	EpiXcan	0.986959	esophagus_muscularis	0.999981
2336	ENSG00000270127	AC027020.2	-0.899104	-0.136106	0.368597	0.518307	0.674431	1.42203e-82	6.2037e-80	18	22	22	A1	GI. muscularis (GTEx)	EpiXcan	0.986959	esophagus_muscularis	0.999981
2337	ENSG00000162616	DNAJB4	-0.898734	-0.512209	0.368795	0.0331583	0.0800323	1.72851e-06	6.98887e-06	14	17	17	A1	GI. muscularis (GTEx)	EpiXcan	0.986959	esophagus_muscularis	0.999981
2338	ENSG00000136111	TBC1D4	0.898061	0.381378	0.369153	0.0572308	0.0903215	2.25674e-07	1.00149e-06	24	27	27	A1	GI. muscularis (GTEx)	EpiXcan	0.986959	esophagus_muscularis	0.999981
2339	ENSG00000137720	C11orf1	0.897978	0.618223	0.369197	0.0228477	0.0589135	5.43454e-05	0.000182936	17	20	20	A1	GI. muscularis (GTEx)	EpiXcan	0.986959	esophagus_muscularis	0.999981
2340	ENSG00000255284	AP006621.3	-0.897878	-0.146478	0.369251	0.497159	0.608815	1.19059e-65	1.63532e-63	55	78	78	A1	GI. muscularis (GTEx)	EpiXcan	0.986959	esophagus_muscularis	0.999981
2341	ENSG00000134198	TSPAN2	-0.897777	-0.424079	0.369304	0.0546437	0.0447027	0.000350219	0.00106734	22	30	30	A1	GI. muscularis (GTEx)	EpiXcan	0.986959	esophagus_muscularis	0.999981
2342	ENSG00000162461	SLC25A34	0.897418	0.212439	0.369496	0.190129	0.350685	7.19888e-29	1.45117e-27	16	18	18	A1	GI. muscularis (GTEx)	EpiXcan	0.986959	esophagus_muscularis	0.999981
2343	ENSG00000058453	CROCC	0.897271	0.203248	0.369574	0.115533	0.374822	3.14615e-31	7.19048e-30	98	124	124	A1	GI. muscularis (GTEx)	EpiXcan	0.986959	esophagus_muscularis	0.999981
2344	ENSG00000175573	C11orf68	-0.897248	-1.12033	0.369587	0.0263383	0.0974511	1.25848e-07	5.75433e-07	2	3	3	A1	GI. muscularis (GTEx)	EpiXcan	0.986959	esophagus_muscularis	0.999981
2345	ENSG00000140398	NEIL1	0.896855	0.431272	0.369796	0.0384195	0.0820001	1.1766e-06	4.83263e-06	21	27	27	A1	GI. muscularis (GTEx)	EpiXcan	0.986959	esophagus_muscularis	0.999981
2346	ENSG00000160223	ICOSLG	-0.896848	-92.6698	0.3698	3.4451e-06	0.187236	1.48936e-14	1.28722e-13	1	9	9	A1	GI. muscularis (GTEx)	EpiXcan	0.986959	esophagus_muscularis	0.999981
2347	ENSG00000140320	BAHD1	-0.896833	-0.341325	0.369808	0.0781048	0.0900558	3.88515e-07	1.67997e-06	22	24	24	A1	GI. muscularis (GTEx)	EpiXcan	0.986959	esophagus_muscularis	0.999981
2348	ENSG00000149577	SIDT2	0.896771	1.38367	0.369841	0.00381486	0.0159832	0.0326539	0.0766814	5	7	7	A1	GI. muscularis (GTEx)	EpiXcan	0.986959	esophagus_muscularis	0.999981
2349	ENSG00000181019	NQO1	0.896247	2.03075	0.370121	0.0043596	0.0143307	0.0445416	0.102485	3	5	5	A1	GI. muscularis (GTEx)	EpiXcan	0.986959	esophagus_muscularis	0.999981
2350	ENSG00000182087	TMEM259	-0.896044	-0.335497	0.370229	0.0727196	0.153768	2.45024e-12	1.74875e-11	20	28	28	A1	GI. muscularis (GTEx)	EpiXcan	0.986959	esophagus_muscularis	0.999981
2351	ENSG00000138119	MYOF	-0.895887	-0.160724	0.370313	0.242372	0.366967	4.06495e-31	9.17069e-30	72	90	90	A1	GI. muscularis (GTEx)	EpiXcan	0.986959	esophagus_muscularis	0.999981
2352	ENSG00000013392	RWDD2A	-0.895852	-0.621393	0.370332	0.0231545	0.0224781	0.0129392	0.0323712	25	32	32	A1	GI. muscularis (GTEx)	EpiXcan	0.986959	esophagus_muscularis	0.999981
2353	ENSG00000239713	APOBEC3G	-0.895818	-0.194885	0.37035	0.245562	0.387304	4.29595e-34	1.12288e-32	15	19	19	A1	GI. muscularis (GTEx)	EpiXcan	0.986959	esophagus_muscularis	0.999981
2354	ENSG00000166394	CYB5R2	0.895558	0.43063	0.370489	0.0256628	0.0451764	0.000396191	0.00119884	18	22	22	A1	GI. muscularis (GTEx)	EpiXcan	0.986959	esophagus_muscularis	0.999981
2355	ENSG00000177432	NAP1L5	-0.895475	-0.519031	0.370533	0.0153621	0.0264354	0.00672926	0.0175041	33	38	38	A1	GI. muscularis (GTEx)	EpiXcan	0.986959	esophagus_muscularis	0.999981
2356	ENSG00000168961	LGALS9	-0.895446	-0.802981	0.370548	0.0130875	0.0617717	2.83705e-05	9.93676e-05	11	14	14	A1	GI. muscularis (GTEx)	EpiXcan	0.986959	esophagus_muscularis	0.999981
2357	ENSG00000064995	TAF11	-0.894988	-0.594292	0.370793	0.0304912	0.102138	3.00632e-08	1.46347e-07	6	8	8	A1	GI. muscularis (GTEx)	EpiXcan	0.986959	esophagus_muscularis	0.999981
2358	ENSG00000250786	SNHG18	0.894935	0.199986	0.370822	0.261928	0.542481	1.72298e-53	1.195e-51	27	32	32	A1	GI. muscularis (GTEx)	EpiXcan	0.986959	esophagus_muscularis	0.999981
2359	ENSG00000134809	TIMM10	0.894738	0.31922	0.370927	0.0989747	0.625522	6.19818e-71	1.17347e-68	20	27	27	A1	GI. muscularis (GTEx)	EpiXcan	0.986959	esophagus_muscularis	0.999981
2360	ENSG00000120071	KANSL1	-0.89472	-0.347544	0.370937	0.058177	0.363942	3.86098e-30	8.4256e-29	19	36	36	A1	GI. muscularis (GTEx)	EpiXcan	0.986959	esophagus_muscularis	0.999981
2361	ENSG00000091513	TF	0.894703	0.381977	0.370946	0.0594502	0.0844714	4.12827e-07	1.77851e-06	15	18	18	A1	GI. muscularis (GTEx)	EpiXcan	0.986959	esophagus_muscularis	0.999981
2362	ENSG00000150687	PRSS23	-0.894556	-0.315657	0.371024	0.12823	0.0997799	8.96204e-08	4.16445e-07	84	96	96	A1	GI. muscularis (GTEx)	EpiXcan	0.986959	esophagus_muscularis	0.999981
2363	ENSG00000164188	RANBP3L	-0.894533	-0.463405	0.371037	0.041327	0.109719	7.0828e-09	3.6916e-08	12	13	13	A1	GI. muscularis (GTEx)	EpiXcan	0.986959	esophagus_muscularis	0.999981
2364	ENSG00000135842	FAM129A	-0.894438	-0.356278	0.371087	0.0560841	0.117753	5.67879e-09	2.99322e-08	23	32	32	A1	GI. muscularis (GTEx)	EpiXcan	0.986959	esophagus_muscularis	0.999981
2365	ENSG00000260807	AC009041.2	-0.89372	-0.576135	0.371472	0.0217762	0.0613235	3.28697e-05	0.000113986	13	15	15	A1	GI. muscularis (GTEx)	EpiXcan	0.986959	esophagus_muscularis	0.999981
2366	ENSG00000147533	GOLGA7	-0.893367	-0.608236	0.371661	0.0246667	0.0755219	4.51557e-06	1.74327e-05	9	9	9	A1	GI. muscularis (GTEx)	EpiXcan	0.986959	esophagus_muscularis	0.999981
2367	ENSG00000141337	ARSG	0.893322	0.519156	0.371685	0.0333494	0.122487	1.09928e-09	6.19257e-09	27	35	35	A1	GI. muscularis (GTEx)	EpiXcan	0.986959	esophagus_muscularis	0.999981
2368	ENSG00000196267	ZNF836	-0.893316	-0.548168	0.371688	0.0207171	0.0345068	0.00187954	0.00522363	20	25	25	A1	GI. muscularis (GTEx)	EpiXcan	0.986959	esophagus_muscularis	0.999981
2369	ENSG00000243667	WDR92	0.893186	0.616929	0.371758	0.0274768	0.101058	7.22684e-08	3.39189e-07	21	28	28	A1	GI. muscularis (GTEx)	EpiXcan	0.986959	esophagus_muscularis	0.999981
2370	ENSG00000197586	ENTPD6	0.893	0.441821	0.371857	0.0597365	0.106303	2.97618e-08	1.45182e-07	27	34	34	A1	GI. muscularis (GTEx)	EpiXcan	0.986959	esophagus_muscularis	0.999981
2371	ENSG00000178209	PLEC	-0.892955	-0.283442	0.371881	0.102012	0.253826	1.50697e-20	1.97499e-19	23	27	27	A1	GI. muscularis (GTEx)	EpiXcan	0.986959	esophagus_muscularis	0.999981
2372	ENSG00000119403	PHF19	-0.892777	-0.620382	0.371977	0.0266307	0.0996517	5.14198e-08	2.44283e-07	6	7	7	A1	GI. muscularis (GTEx)	EpiXcan	0.986959	esophagus_muscularis	0.999981
2373	ENSG00000213988	ZNF90	0.892592	0.591197	0.372076	0.023061	0.0302809	0.00358788	0.00960746	16	19	19	A1	GI. muscularis (GTEx)	EpiXcan	0.986959	esophagus_muscularis	0.999981
2374	ENSG00000011454	RABGAP1	-0.89206	-0.71882	0.372361	0.0261463	0.0706718	9.41134e-06	3.50579e-05	10	10	10	A1	GI. muscularis (GTEx)	EpiXcan	0.986959	esophagus_muscularis	0.999981
2375	ENSG00000051009	FAM160A2	-0.891729	-0.225927	0.372538	0.178952	0.200595	1.26298e-16	1.26388e-15	16	17	17	A1	GI. muscularis (GTEx)	EpiXcan	0.986959	esophagus_muscularis	0.999981
2376	ENSG00000176700	SCAND2P	0.891182	0.455125	0.372831	0.0400036	0.0991728	1.11795e-07	5.14197e-07	15	18	18	A1	GI. muscularis (GTEx)	EpiXcan	0.986959	esophagus_muscularis	0.999981
2377	ENSG00000117174	ZNHIT6	0.891135	0.20207	0.372857	0.230548	0.354201	6.12798e-29	1.24786e-27	20	25	25	A1	GI. muscularis (GTEx)	EpiXcan	0.986959	esophagus_muscularis	0.999981
2378	ENSG00000064115	TM7SF3	-0.890965	-0.494175	0.372948	0.0362399	0.227075	1.27113e-17	1.36151e-16	21	25	25	A1	GI. muscularis (GTEx)	EpiXcan	0.986959	esophagus_muscularis	0.999981
2379	ENSG00000087087	SRRT	0.890882	2.07267	0.372993	0.00192866	0.0381217	0.00119125	0.00339562	9	14	14	A1	GI. muscularis (GTEx)	EpiXcan	0.986959	esophagus_muscularis	0.999981
2380	ENSG00000154723	ATP5J	0.890832	1.37052	0.373019	0.00584339	0.0362925	0.00150718	0.00423583	2	2	2	A1	GI. muscularis (GTEx)	EpiXcan	0.986959	esophagus_muscularis	0.999981
2381	ENSG00000162997	PRORSD1P	-0.890805	-0.34431	0.373034	0.0870945	0.0137615	0.0530707	0.120252	51	65	65	A1	GI. muscularis (GTEx)	EpiXcan	0.986959	esophagus_muscularis	0.999981
2382	ENSG00000100156	SLC16A8	-0.890218	-0.877757	0.373349	0.00923057	0.0379502	0.00130485	0.00369612	4	6	6	A1	GI. muscularis (GTEx)	EpiXcan	0.986959	esophagus_muscularis	0.999981
2383	ENSG00000187764	SEMA4D	0.889076	0.566696	0.373962	0.0396747	0.0454638	0.000371244	0.00112749	26	33	33	A1	GI. muscularis (GTEx)	EpiXcan	0.986959	esophagus_muscularis	0.999981
2384	ENSG00000126215	XRCC3	0.888926	1.02958	0.374043	0.00934466	0.0745165	3.48891e-06	1.36117e-05	6	8	8	A1	GI. muscularis (GTEx)	EpiXcan	0.986959	esophagus_muscularis	0.999981
2385	ENSG00000168394	TAP1	-0.887731	-0.482842	0.374686	0.0261244	0.0429106	0.000610277	0.00180417	18	23	23	A1	GI. muscularis (GTEx)	EpiXcan	0.986959	esophagus_muscularis	0.999981
2386	ENSG00000072952	MRVI1	0.887683	0.925434	0.374711	0.0179052	0.0508508	0.000181758	0.000572616	21	27	27	A1	GI. muscularis (GTEx)	EpiXcan	0.986959	esophagus_muscularis	0.999981
2387	ENSG00000185163	DDX51	-0.8876	-0.330698	0.374756	0.0887737	0.190964	6.4559e-15	5.69208e-14	17	23	23	A1	GI. muscularis (GTEx)	EpiXcan	0.986959	esophagus_muscularis	0.999981
2388	ENSG00000151632	AKR1C2	-0.887579	-0.229867	0.374767	0.154027	0.444486	2.85656e-40	1.0504e-38	57	68	68	A1	GI. muscularis (GTEx)	EpiXcan	0.986959	esophagus_muscularis	0.999981
2389	ENSG00000167371	PRRT2	0.887508	1.08929	0.374805	0.0111206	0.0305404	0.0039248	0.0104577	6	8	8	A1	GI. muscularis (GTEx)	EpiXcan	0.986959	esophagus_muscularis	0.999981
2390	ENSG00000126602	TRAP1	0.887364	0.244322	0.374883	0.129422	0.574529	1.89475e-58	1.72373e-56	6	8	8	A1	GI. muscularis (GTEx)	EpiXcan	0.986959	esophagus_muscularis	0.999981
2391	ENSG00000177674	AGTRAP	0.886986	0.419093	0.375087	0.0687081	0.0548652	7.48094e-05	0.00024748	27	33	33	A1	GI. muscularis (GTEx)	EpiXcan	0.986959	esophagus_muscularis	0.999981
2392	ENSG00000160284	SPATC1L	0.886942	0.166486	0.37511	0.372002	0.694865	7.69147e-86	4.14452e-83	22	26	26	A1	GI. muscularis (GTEx)	EpiXcan	0.986959	esophagus_muscularis	0.999981
2393	ENSG00000110811	P3H3	0.886863	0.516576	0.375152	0.036297	0.0902537	2.65483e-07	1.16889e-06	4	6	6	A1	GI. muscularis (GTEx)	EpiXcan	0.986959	esophagus_muscularis	0.999981
2394	ENSG00000168393	DTYMK	0.886722	0.45002	0.375228	0.038706	0.0555025	9.0086e-05	0.00029516	32	41	41	A1	GI. muscularis (GTEx)	EpiXcan	0.986959	esophagus_muscularis	0.999981
2395	ENSG00000106733	NMRK1	0.886491	0.126177	0.375353	0.553098	0.682969	1.46126e-82	6.2037e-80	48	52	52	A1	GI. muscularis (GTEx)	EpiXcan	0.986959	esophagus_muscularis	0.999981
2396	ENSG00000123106	CCDC91	-0.886261	-0.54178	0.375477	0.0341139	0.0976933	1.31877e-07	6.01042e-07	12	18	18	A1	GI. muscularis (GTEx)	EpiXcan	0.986959	esophagus_muscularis	0.999981
2397	ENSG00000100580	TMED8	0.886062	0.432597	0.375584	0.0480052	0.0824564	9.18639e-07	3.81677e-06	12	13	13	A1	GI. muscularis (GTEx)	EpiXcan	0.986959	esophagus_muscularis	0.999981
2398	ENSG00000187942	LDLRAD2	-0.885417	-0.529759	0.375932	0.0249401	0.071915	6.6399e-06	2.51623e-05	34	44	44	A1	GI. muscularis (GTEx)	EpiXcan	0.986959	esophagus_muscularis	0.999981
2399	ENSG00000130770	ATPIF1	-0.885146	-0.344029	0.376078	0.0959603	0.317044	9.13283e-26	1.5528e-24	22	33	33	A1	GI. muscularis (GTEx)	EpiXcan	0.986959	esophagus_muscularis	0.999981
2400	ENSG00000176401	EID2B	0.884868	0.545596	0.376228	0.0266138	0.0247324	0.00987222	0.0251381	20	31	31	A1	GI. muscularis (GTEx)	EpiXcan	0.986959	esophagus_muscularis	0.999981
2401	ENSG00000204060	FOXO6	-0.884294	-0.631894	0.376538	0.0173204	0.0391591	0.000920063	0.00266159	12	14	14	A1	GI. muscularis (GTEx)	EpiXcan	0.986959	esophagus_muscularis	0.999981
2402	ENSG00000105928	DFNA5	0.883577	1.71755	0.376924	0.00312243	0.0448352	0.00040922	0.0012372	5	7	7	A1	GI. muscularis (GTEx)	EpiXcan	0.986959	esophagus_muscularis	0.999981
2403	ENSG00000123609	NMI	0.883557	0.734555	0.376935	0.017349	0.123712	1.59128e-09	8.83041e-09	12	13	13	A1	GI. muscularis (GTEx)	EpiXcan	0.986959	esophagus_muscularis	0.999981
2404	ENSG00000001036	FUCA2	-0.883283	-0.515437	0.377084	0.0506509	0.0869512	4.84973e-07	2.07528e-06	47	52	52	A1	GI. muscularis (GTEx)	EpiXcan	0.986959	esophagus_muscularis	0.999981
2405	ENSG00000147789	ZNF7	-0.883179	-0.334161	0.37714	0.0450038	0.0247876	0.00954613	0.0243565	16	22	22	A1	GI. muscularis (GTEx)	EpiXcan	0.986959	esophagus_muscularis	0.999981
2406	ENSG00000002919	SNX11	-0.882855	-0.798155	0.377315	0.0122634	0.0417825	0.000699519	0.00205586	13	17	17	A1	GI. muscularis (GTEx)	EpiXcan	0.986959	esophagus_muscularis	0.999981
2407	ENSG00000116663	FBXO6	-0.882542	-0.476809	0.377484	0.036872	0.0859956	8.19269e-07	3.41911e-06	13	17	17	A1	GI. muscularis (GTEx)	EpiXcan	0.986959	esophagus_muscularis	0.999981
2408	ENSG00000230124	ACBD6	-0.882317	-0.38453	0.377606	0.0923929	0.152546	1.34959e-11	9.1078e-11	36	43	43	A1	GI. muscularis (GTEx)	EpiXcan	0.986959	esophagus_muscularis	0.999981
2409	ENSG00000131899	LLGL1	0.882253	0.294741	0.37764	0.0832883	0.12221	2.69192e-09	1.45951e-08	21	29	29	A1	GI. muscularis (GTEx)	EpiXcan	0.986959	esophagus_muscularis	0.999981
2410	ENSG00000163462	TRIM46	-0.881866	-1.16485	0.377849	0.00635913	0.0410712	0.000755206	0.00221117	6	7	7	A1	GI. muscularis (GTEx)	EpiXcan	0.986959	esophagus_muscularis	0.999981
2411	ENSG00000166188	ZNF319	-0.881819	-0.585368	0.377875	0.0227746	0.0460103	0.000283675	0.000873279	15	23	23	A1	GI. muscularis (GTEx)	EpiXcan	0.986959	esophagus_muscularis	0.999981
2412	ENSG00000149596	JPH2	0.881521	0.313288	0.378036	0.0835622	0.13482	1.05183e-10	6.50887e-10	28	34	34	A1	GI. muscularis (GTEx)	EpiXcan	0.986959	esophagus_muscularis	0.999981
2413	ENSG00000109072	VTN	-0.881425	-0.722528	0.378088	0.00955356	0.0535113	0.000109572	0.000355924	9	15	15	A1	GI. muscularis (GTEx)	EpiXcan	0.986959	esophagus_muscularis	0.999981
2414	ENSG00000167695	FAM57A	-0.880694	-0.331888	0.378484	0.095077	0.177463	2.4959e-13	1.93191e-12	23	30	30	A1	GI. muscularis (GTEx)	EpiXcan	0.986959	esophagus_muscularis	0.999981
2415	ENSG00000158717	RNF166	0.880333	0.544058	0.378679	0.035852	0.345795	3.9142e-28	7.58478e-27	27	41	41	A1	GI. muscularis (GTEx)	EpiXcan	0.986959	esophagus_muscularis	0.999981
2416	ENSG00000104915	STX10	0.880144	0.776604	0.378781	0.0356187	0.0428229	0.000583599	0.00172969	26	28	28	A1	GI. muscularis (GTEx)	EpiXcan	0.986959	esophagus_muscularis	0.999981
2417	ENSG00000152601	MBNL1	0.879627	0.321631	0.379062	0.0668121	0.0246284	0.00864664	0.0221867	79	104	104	A1	GI. muscularis (GTEx)	EpiXcan	0.986959	esophagus_muscularis	0.999981
2418	ENSG00000069943	PIGB	-0.879502	-0.266124	0.379129	0.114803	0.473917	1.84345e-44	8.25133e-43	21	28	28	A1	GI. muscularis (GTEx)	EpiXcan	0.986959	esophagus_muscularis	0.999981
2419	ENSG00000116525	TRIM62	0.879462	1.10263	0.379151	0.00631671	0.0114469	0.0791519	0.173594	5	5	5	A1	GI. muscularis (GTEx)	EpiXcan	0.986959	esophagus_muscularis	0.999981
2420	ENSG00000107951	MTPAP	-0.878985	-0.82537	0.379409	0.0134171	0.0959806	1.55135e-07	7.01112e-07	8	10	10	A1	GI. muscularis (GTEx)	EpiXcan	0.986959	esophagus_muscularis	0.999981
2421	ENSG00000254901	BORCS8	-0.878973	-0.370012	0.379416	0.0562687	0.103303	4.87103e-08	2.32278e-07	24	29	29	A1	GI. muscularis (GTEx)	EpiXcan	0.986959	esophagus_muscularis	0.999981
2422	ENSG00000091136	LAMB1	-0.878836	-0.3665	0.37949	0.059792	0.168208	8.20954e-13	6.13744e-12	8	13	13	A1	GI. muscularis (GTEx)	EpiXcan	0.986959	esophagus_muscularis	0.999981
2423	ENSG00000237975	FLG-AS1	-0.878739	-0.199845	0.379543	0.251814	0.63036	1.70392e-70	3.02177e-68	30	41	41	A1	GI. muscularis (GTEx)	EpiXcan	0.986959	esophagus_muscularis	0.999981
2424	ENSG00000144354	CDCA7	0.878681	0.206521	0.379574	0.191498	0.307033	1.12937e-24	1.82708e-23	79	99	99	A1	GI. muscularis (GTEx)	EpiXcan	0.986959	esophagus_muscularis	0.999981
2425	ENSG00000258727	AL135999.1	0.87793	0.503659	0.379982	0.0390282	0.0882095	5.16115e-07	2.19914e-06	11	17	17	A1	GI. muscularis (GTEx)	EpiXcan	0.986959	esophagus_muscularis	0.999981
2426	ENSG00000081665	ZNF506	-0.877648	-0.687525	0.380135	0.0183273	0.112544	5.85902e-09	3.08127e-08	8	11	11	A1	GI. muscularis (GTEx)	EpiXcan	0.986959	esophagus_muscularis	0.999981
2427	ENSG00000197479	PCDHB11	0.877579	1.75199	0.380172	0.002835	0.0857413	6.12463e-07	2.5892e-06	8	11	11	A1	GI. muscularis (GTEx)	EpiXcan	0.986959	esophagus_muscularis	0.999981
2428	ENSG00000253710	ALG11	-0.877125	-0.302282	0.380419	0.11101	0.107415	2.38502e-08	1.17407e-07	48	55	55	A1	GI. muscularis (GTEx)	EpiXcan	0.986959	esophagus_muscularis	0.999981
2429	ENSG00000162734	PEA15	0.876872	1.01581	0.380556	0.00866314	0.0370161	0.00146344	0.00411867	4	4	4	A1	GI. muscularis (GTEx)	EpiXcan	0.986959	esophagus_muscularis	0.999981
2430	ENSG00000241837	ATP5O	0.876797	0.50951	0.380597	0.0565223	0.0595232	5.16511e-05	0.000174383	39	47	47	A1	GI. muscularis (GTEx)	EpiXcan	0.986959	esophagus_muscularis	0.999981
2431	ENSG00000120805	ARL1	-0.876566	-0.369147	0.380722	0.098604	0.183668	4.55561e-14	3.80358e-13	8	9	9	A1	GI. muscularis (GTEx)	EpiXcan	0.986959	esophagus_muscularis	0.999981
2432	ENSG00000237188	AC242426.3	-0.875717	-0.624677	0.381184	0.0283462	0.057484	6.94614e-05	0.000230387	16	22	22	A1	GI. muscularis (GTEx)	EpiXcan	0.986959	esophagus_muscularis	0.999981
2433	ENSG00000145736	GTF2H2	0.87535	0.274835	0.381383	0.154594	0.299163	4.10642e-24	6.44243e-23	25	31	31	A1	GI. muscularis (GTEx)	EpiXcan	0.986959	esophagus_muscularis	0.999981
2434	ENSG00000110171	TRIM3	0.875297	0.644056	0.381412	0.0243581	0.101674	5.39931e-08	2.56248e-07	4	4	4	A1	GI. muscularis (GTEx)	EpiXcan	0.986959	esophagus_muscularis	0.999981
2435	ENSG00000125821	DTD1	0.875059	0.446428	0.381542	0.0377546	0.0993702	7.31403e-08	3.43167e-07	33	38	38	A1	GI. muscularis (GTEx)	EpiXcan	0.986959	esophagus_muscularis	0.999981
2436	ENSG00000160961	ZNF333	-0.87448	-0.333995	0.381857	0.0776987	0.174219	2.09761e-13	1.63718e-12	13	15	15	A1	GI. muscularis (GTEx)	EpiXcan	0.986959	esophagus_muscularis	0.999981
2437	ENSG00000071967	CYBRD1	0.874369	0.162657	0.381917	0.323626	0.479092	2.03592e-44	9.05498e-43	30	34	34	A1	GI. muscularis (GTEx)	EpiXcan	0.986959	esophagus_muscularis	0.999981
2438	ENSG00000100151	PICK1	-0.874232	-0.642996	0.381992	0.019785	0.141135	1.02167e-10	6.33347e-10	5	11	11	A1	GI. muscularis (GTEx)	EpiXcan	0.986959	esophagus_muscularis	0.999981
2439	ENSG00000130653	PNPLA7	-0.874047	-0.290997	0.382093	0.119703	0.424584	6.3264e-37	1.9268e-35	11	20	20	A1	GI. muscularis (GTEx)	EpiXcan	0.986959	esophagus_muscularis	0.999981
2440	ENSG00000138495	COX17	0.873977	0.34098	0.382131	0.0645271	0.0698212	8.7914e-06	3.28973e-05	35	40	40	A1	GI. muscularis (GTEx)	EpiXcan	0.986959	esophagus_muscularis	0.999981
2441	ENSG00000163541	SUCLG1	0.873881	0.861049	0.382183	0.0242433	0.0132438	0.0566634	0.127773	14	16	16	A1	GI. muscularis (GTEx)	EpiXcan	0.986959	esophagus_muscularis	0.999981
2442	ENSG00000112343	TRIM38	0.873704	0.355373	0.38228	0.0989553	0.0939998	2.2095e-07	9.81767e-07	44	58	58	A1	GI. muscularis (GTEx)	EpiXcan	0.986959	esophagus_muscularis	0.999981
2443	ENSG00000107290	SETX	-0.87317	-0.179572	0.38257	0.282676	0.432433	4.71661e-38	1.54392e-36	18	21	21	A1	GI. muscularis (GTEx)	EpiXcan	0.986959	esophagus_muscularis	0.999981
2444	ENSG00000242173	ARHGDIG	0.871985	0.452956	0.383217	0.0662853	0.0436489	0.000550137	0.00163431	42	59	59	A1	GI. muscularis (GTEx)	EpiXcan	0.986959	esophagus_muscularis	0.999981
2445	ENSG00000259959	AC107068.1	-0.871892	-0.40774	0.383267	0.0540839	0.0650181	1.21857e-05	4.4633e-05	33	43	43	A1	GI. muscularis (GTEx)	EpiXcan	0.986959	esophagus_muscularis	0.999981
2446	ENSG00000171824	EXOSC10	-0.871712	-0.443049	0.383366	0.0556322	0.14067	8.33609e-11	5.2231e-10	30	37	37	A1	GI. muscularis (GTEx)	EpiXcan	0.986959	esophagus_muscularis	0.999981
2447	ENSG00000179361	ARID3B	0.87134	0.799065	0.383568	0.012813	0.0564024	5.83125e-05	0.000195491	6	6	6	A1	GI. muscularis (GTEx)	EpiXcan	0.986959	esophagus_muscularis	0.999981
2448	ENSG00000169857	AVEN	0.870691	0.428269	0.383923	0.0467949	0.0566603	6.51357e-05	0.000216913	16	22	22	A1	GI. muscularis (GTEx)	EpiXcan	0.986959	esophagus_muscularis	0.999981
2449	ENSG00000259417	CTXND1	-0.870433	-0.558117	0.384064	0.0253425	0.0611807	3.69687e-05	0.000127131	14	17	17	A1	GI. muscularis (GTEx)	EpiXcan	0.986959	esophagus_muscularis	0.999981
2450	ENSG00000108669	CYTH1	-0.870001	-1.85631	0.3843	0.00241492	0.0174972	0.0291549	0.0690433	1	1	1	A1	GI. muscularis (GTEx)	EpiXcan	0.986959	esophagus_muscularis	0.999981
2451	ENSG00000198523	PLN	0.86994	0.696902	0.384333	0.0193757	0.0104627	0.0942674	0.203026	23	31	31	A1	GI. muscularis (GTEx)	EpiXcan	0.986959	esophagus_muscularis	0.999981
2452	ENSG00000168765	GSTM4	-0.869902	-0.309362	0.384354	0.0902619	0.244942	2.79757e-19	3.3442e-18	28	36	36	A1	GI. muscularis (GTEx)	EpiXcan	0.986959	esophagus_muscularis	0.999981
2453	ENSG00000162086	ZNF75A	-0.869862	-1.4502	0.384376	0.00672935	0.0195386	0.0213282	0.0516432	5	6	6	A1	GI. muscularis (GTEx)	EpiXcan	0.986959	esophagus_muscularis	0.999981
2454	ENSG00000152778	IFIT5	0.869545	0.198248	0.384549	0.169103	0.482961	1.0578e-44	4.79605e-43	6	9	9	A1	GI. muscularis (GTEx)	EpiXcan	0.986959	esophagus_muscularis	0.999981
2455	ENSG00000168283	BMI1	-0.869457	-0.855361	0.384597	0.0136297	0.0177218	0.0279335	0.0663302	11	11	11	A1	GI. muscularis (GTEx)	EpiXcan	0.986959	esophagus_muscularis	0.999981
2456	ENSG00000203896	LIME1	-0.86909	-0.282352	0.384798	0.123738	0.158161	4.77381e-12	3.32246e-11	64	84	84	A1	GI. muscularis (GTEx)	EpiXcan	0.986959	esophagus_muscularis	0.999981
2457	ENSG00000133116	KL	-0.868817	-0.245605	0.384947	0.0791158	0.0255706	0.00771884	0.0199301	80	100	100	A1	GI. muscularis (GTEx)	EpiXcan	0.986959	esophagus_muscularis	0.999981
2458	ENSG00000124523	SIRT5	0.868599	0.465816	0.385067	0.0477208	0.129619	4.17385e-10	2.45284e-09	7	7	7	A1	GI. muscularis (GTEx)	EpiXcan	0.986959	esophagus_muscularis	0.999981
2459	ENSG00000170854	RIOX2	0.868262	2.85281	0.385251	0.00185668	0.0187552	0.0244039	0.0584942	8	9	9	A1	GI. muscularis (GTEx)	EpiXcan	0.986959	esophagus_muscularis	0.999981
2460	ENSG00000104388	RAB2A	0.868253	0.433124	0.385256	0.0493603	0.148659	2.14893e-11	1.4228e-10	14	17	17	A1	GI. muscularis (GTEx)	EpiXcan	0.986959	esophagus_muscularis	0.999981
2461	ENSG00000261098	AP000766.1	0.868179	0.306065	0.385296	0.0802662	0.177337	1.8468e-13	1.45195e-12	62	84	84	A1	GI. muscularis (GTEx)	EpiXcan	0.986959	esophagus_muscularis	0.999981
2462	ENSG00000136802	LRRC8A	0.867813	0.372231	0.385497	0.0607658	0.0217647	0.0155825	0.0385095	55	68	68	A1	GI. muscularis (GTEx)	EpiXcan	0.986959	esophagus_muscularis	0.999981
2463	ENSG00000141568	FOXK2	0.867775	7.69854	0.385517	0.000142875	0.0194144	0.0217726	0.0526192	2	3	3	A1	GI. muscularis (GTEx)	EpiXcan	0.986959	esophagus_muscularis	0.999981
2464	ENSG00000186081	KRT5	-0.867644	-1.77965	0.385589	0.00249481	0.0275311	0.0060418	0.0157803	3	5	5	A1	GI. muscularis (GTEx)	EpiXcan	0.986959	esophagus_muscularis	0.999981
2465	ENSG00000108465	CDK5RAP3	-0.867498	-0.247129	0.385669	0.13195	0.233638	7.71588e-18	8.39934e-17	22	24	24	A1	GI. muscularis (GTEx)	EpiXcan	0.986959	esophagus_muscularis	0.999981
2466	ENSG00000162517	PEF1	0.867446	0.518588	0.385697	0.0325618	0.052125	0.000138556	0.000443493	14	16	16	A1	GI. muscularis (GTEx)	EpiXcan	0.986959	esophagus_muscularis	0.999981
2467	ENSG00000273247	AC097376.2	-0.867399	-0.348434	0.385724	0.0728885	0.0368863	0.000975422	0.00280609	44	63	63	A1	GI. muscularis (GTEx)	EpiXcan	0.986959	esophagus_muscularis	0.999981
2468	ENSG00000179271	GADD45GIP1	0.866942	0.822252	0.385974	0.0161635	0.0116947	0.0758814	0.167101	9	15	15	A1	GI. muscularis (GTEx)	EpiXcan	0.986959	esophagus_muscularis	0.999981
2469	ENSG00000138172	CALHM2	0.866605	0.603545	0.386158	0.0182429	0.0869704	6.04305e-07	2.55625e-06	13	14	14	A1	GI. muscularis (GTEx)	EpiXcan	0.986959	esophagus_muscularis	0.999981
2470	ENSG00000173653	RCE1	0.866579	0.393077	0.386173	0.0346285	0.0444425	0.000418189	0.00126214	18	24	24	A1	GI. muscularis (GTEx)	EpiXcan	0.986959	esophagus_muscularis	0.999981
2471	ENSG00000137831	UACA	0.866415	0.325668	0.386263	0.0803388	0.065425	1.0536e-05	3.89882e-05	46	55	55	A1	GI. muscularis (GTEx)	EpiXcan	0.986959	esophagus_muscularis	0.999981
2472	ENSG00000150867	PIP4K2A	0.866354	1.15483	0.386296	0.00717804	0.0439762	0.000472548	0.00141825	4	6	6	A1	GI. muscularis (GTEx)	EpiXcan	0.986959	esophagus_muscularis	0.999981
2473	ENSG00000237541	HLA-DQA2	-0.866286	-0.318388	0.386333	0.0967778	0.697643	9.77493e-88	5.95421e-85	22	34	34	A1	GI. muscularis (GTEx)	EpiXcan	0.986959	esophagus_muscularis	0.999981
2474	ENSG00000149499	EML3	0.866241	0.456483	0.386358	0.0452582	0.07388	4.05219e-06	1.57304e-05	24	30	30	A1	GI. muscularis (GTEx)	EpiXcan	0.986959	esophagus_muscularis	0.999981
2475	ENSG00000157570	TSPAN18	-0.866216	-1.50777	0.386372	0.00327398	0.0196239	0.0210603	0.0510652	3	4	4	A1	GI. muscularis (GTEx)	EpiXcan	0.986959	esophagus_muscularis	0.999981
2476	ENSG00000134899	ERCC5	-0.864627	-1.7873	0.387244	0.0011813	0.0108784	0.0856329	0.186234	5	6	6	A1	GI. muscularis (GTEx)	EpiXcan	0.986959	esophagus_muscularis	0.999981
2477	ENSG00000141556	TBCD	0.864594	0.59756	0.387262	0.0319601	0.0870247	5.86768e-07	2.48733e-06	14	17	17	A1	GI. muscularis (GTEx)	EpiXcan	0.986959	esophagus_muscularis	0.999981
2478	ENSG00000101004	NINL	0.864525	0.334283	0.3873	0.0670934	0.0798568	1.79323e-06	7.23595e-06	45	57	57	A1	GI. muscularis (GTEx)	EpiXcan	0.986959	esophagus_muscularis	0.999981
2479	ENSG00000123545	NDUFAF4	0.864309	0.236511	0.387418	0.129765	0.25865	6.24589e-21	8.30217e-20	5	8	8	A1	GI. muscularis (GTEx)	EpiXcan	0.986959	esophagus_muscularis	0.999981
2480	ENSG00000110315	RNF141	0.864052	0.57132	0.387559	0.0242596	0.0831601	1.18905e-06	4.87948e-06	23	31	31	A1	GI. muscularis (GTEx)	EpiXcan	0.986959	esophagus_muscularis	0.999981
2481	ENSG00000179119	SPTY2D1	0.863833	1.02147	0.38768	0.00673574	0.0556562	5.26167e-05	0.000177415	7	10	10	A1	GI. muscularis (GTEx)	EpiXcan	0.986959	esophagus_muscularis	0.999981
2482	ENSG00000185122	HSF1	0.862516	1.77801	0.388404	0.00274313	0.0126226	0.0652178	0.145703	2	3	3	A1	GI. muscularis (GTEx)	EpiXcan	0.986959	esophagus_muscularis	0.999981
2483	ENSG00000124532	MRS2	0.862356	0.237424	0.388492	0.117547	0.264336	4.52824e-21	6.08835e-20	19	25	25	A1	GI. muscularis (GTEx)	EpiXcan	0.986959	esophagus_muscularis	0.999981
2484	ENSG00000116717	GADD45A	0.862346	0.931542	0.388497	0.0201042	0.0393269	0.000916667	0.00265286	16	20	20	A1	GI. muscularis (GTEx)	EpiXcan	0.986959	esophagus_muscularis	0.999981
2485	ENSG00000174177	CTU2	0.862225	0.82898	0.388564	0.0123091	0.0760277	2.88366e-06	1.13611e-05	4	7	7	A1	GI. muscularis (GTEx)	EpiXcan	0.986959	esophagus_muscularis	0.999981
2486	ENSG00000198929	NOS1AP	0.862126	0.30127	0.388618	0.0878282	0.0734991	4.84287e-06	1.86295e-05	43	49	49	A1	GI. muscularis (GTEx)	EpiXcan	0.986959	esophagus_muscularis	0.999981
2487	ENSG00000102802	MEDAG	-0.86207	-0.501973	0.388649	0.0354283	0.103332	4.60405e-08	2.20371e-07	8	9	9	A1	GI. muscularis (GTEx)	EpiXcan	0.986959	esophagus_muscularis	0.999981
2488	ENSG00000250132	AC004803.1	0.861823	0.542962	0.388785	0.0401945	0.0403547	0.000842487	0.00245186	36	41	41	A1	GI. muscularis (GTEx)	EpiXcan	0.986959	esophagus_muscularis	0.999981
2489	ENSG00000145741	BTF3	-0.86086	-0.837545	0.389315	0.0109521	0.0184898	0.0212747	0.0515343	4	5	5	A1	GI. muscularis (GTEx)	EpiXcan	0.986959	esophagus_muscularis	0.999981
2490	ENSG00000087085	ACHE	0.860607	0.357943	0.389454	0.0804575	0.0470819	0.000203882	0.000638012	25	30	30	A1	GI. muscularis (GTEx)	EpiXcan	0.986959	esophagus_muscularis	0.999981
2491	ENSG00000013583	HEBP1	0.860599	0.309055	0.389459	0.117789	0.335008	2.60758e-27	4.87096e-26	6	11	11	A1	GI. muscularis (GTEx)	EpiXcan	0.986959	esophagus_muscularis	0.999981
2492	ENSG00000157557	ETS2	-0.860405	-1.23276	0.389566	0.00622488	0.0162442	0.03652	0.085189	3	3	3	A1	GI. muscularis (GTEx)	EpiXcan	0.986959	esophagus_muscularis	0.999981
2493	ENSG00000132471	WBP2	-0.860289	-0.386214	0.38963	0.0865616	0.167645	2.20382e-13	1.71626e-12	23	28	28	A1	GI. muscularis (GTEx)	EpiXcan	0.986959	esophagus_muscularis	0.999981
2494	ENSG00000152749	GPR180	0.859873	0.294972	0.389859	0.0975777	0.287303	1.36004e-22	1.99521e-21	10	12	12	A1	GI. muscularis (GTEx)	EpiXcan	0.986959	esophagus_muscularis	0.999981
2495	ENSG00000135049	AGTPBP1	-0.859494	-0.578356	0.390068	0.0275663	0.0202181	0.018748	0.0457835	30	42	42	A1	GI. muscularis (GTEx)	EpiXcan	0.986959	esophagus_muscularis	0.999981
2496	ENSG00000174652	ZNF266	-0.859237	-0.131245	0.39021	0.44339	0.755902	1.4019e-105	3.92812e-102	67	88	88	A1	GI. muscularis (GTEx)	EpiXcan	0.986959	esophagus_muscularis	0.999981
2497	ENSG00000111321	LTBR	0.858903	0.298384	0.390394	0.0966372	0.283856	1.74608e-22	2.54289e-21	13	20	20	A1	GI. muscularis (GTEx)	EpiXcan	0.986959	esophagus_muscularis	0.999981
2498	ENSG00000196313	POM121	-0.85888	-0.87335	0.390407	0.0149805	0.230161	1.0338e-17	1.11241e-16	11	17	17	A1	GI. muscularis (GTEx)	EpiXcan	0.986959	esophagus_muscularis	0.999981
2499	ENSG00000146966	DENND2A	0.858554	0.312647	0.390586	0.0934102	0.220078	6.81308e-17	6.96216e-16	6	7	7	A1	GI. muscularis (GTEx)	EpiXcan	0.986959	esophagus_muscularis	0.999981
2500	ENSG00000113119	TMCO6	0.858329	0.505486	0.390711	0.0319984	0.121753	1.69817e-09	9.38883e-09	7	8	8	A1	GI. muscularis (GTEx)	EpiXcan	0.986959	esophagus_muscularis	0.999981
2501	ENSG00000040487	PQLC2	0.858222	0.578214	0.39077	0.0299506	0.0344132	0.00221643	0.00609822	24	31	31	A1	GI. muscularis (GTEx)	EpiXcan	0.986959	esophagus_muscularis	0.999981
2502	ENSG00000164136	IL15	-0.858213	-0.624904	0.390775	0.0186005	0.0395583	0.00104608	0.00300073	14	18	18	A1	GI. muscularis (GTEx)	EpiXcan	0.986959	esophagus_muscularis	0.999981
2503	ENSG00000144559	TAMM41	-0.858174	-0.157873	0.390797	0.305248	0.533578	8.82435e-53	5.94371e-51	21	24	24	A1	GI. muscularis (GTEx)	EpiXcan	0.986959	esophagus_muscularis	0.999981
2504	ENSG00000234028	AC062029.1	-0.85805	-0.562621	0.390865	0.018234	0.116526	3.25626e-09	1.74991e-08	4	5	5	A1	GI. muscularis (GTEx)	EpiXcan	0.986959	esophagus_muscularis	0.999981
2505	ENSG00000233621	LINC01137	-0.858	-0.152903	0.390892	0.370773	0.511447	4.20079e-49	2.37311e-47	17	20	20	A1	GI. muscularis (GTEx)	EpiXcan	0.986959	esophagus_muscularis	0.999981
2506	ENSG00000244617	ASPRV1	-0.857709	-0.967764	0.391053	0.00887914	0.0575176	5.82738e-05	0.000195408	7	9	9	A1	GI. muscularis (GTEx)	EpiXcan	0.986959	esophagus_muscularis	0.999981
2507	ENSG00000166575	TMEM135	0.856981	1.44028	0.391455	0.00294535	0.0504045	0.000159075	0.000505247	7	8	8	A1	GI. muscularis (GTEx)	EpiXcan	0.986959	esophagus_muscularis	0.999981
2508	ENSG00000114030	KPNA1	0.85697	0.805972	0.391462	0.0134921	0.0404787	0.000815877	0.00237985	10	10	10	A1	GI. muscularis (GTEx)	EpiXcan	0.986959	esophagus_muscularis	0.999981
2509	ENSG00000168077	SCARA3	-0.856674	-0.807383	0.391625	0.0123404	0.0512266	0.000165902	0.000525262	17	21	21	A1	GI. muscularis (GTEx)	EpiXcan	0.986959	esophagus_muscularis	0.999981
2510	ENSG00000105856	HBP1	-0.855983	-0.930306	0.392007	0.0160951	0.010637	0.0874382	0.189689	15	18	18	A1	GI. muscularis (GTEx)	EpiXcan	0.986959	esophagus_muscularis	0.999981
2511	ENSG00000143375	CGN	0.855738	0.383247	0.392143	0.0648753	0.121803	1.52397e-09	8.46921e-09	6	8	8	A1	GI. muscularis (GTEx)	EpiXcan	0.986959	esophagus_muscularis	0.999981
2512	ENSG00000093183	SEC22C	-0.855545	-0.628021	0.392249	0.0174693	0.0215027	0.0129913	0.0324839	22	30	30	A1	GI. muscularis (GTEx)	EpiXcan	0.986959	esophagus_muscularis	0.999981
2513	ENSG00000141971	MVB12A	-0.855417	-0.846362	0.39232	0.0127994	0.172114	1.64468e-13	1.3023e-12	3	6	6	A1	GI. muscularis (GTEx)	EpiXcan	0.986959	esophagus_muscularis	0.999981
2514	ENSG00000137807	KIF23	0.855169	0.221877	0.392457	0.167887	0.0404498	0.000716941	0.00210529	121	145	145	A1	GI. muscularis (GTEx)	EpiXcan	0.986959	esophagus_muscularis	0.999981
2515	ENSG00000131504	DIAPH1	0.854407	0.699236	0.392879	0.0135262	0.0443448	0.000475081	0.00142555	6	7	7	A1	GI. muscularis (GTEx)	EpiXcan	0.986959	esophagus_muscularis	0.999981
2516	ENSG00000154889	MPPE1	-0.854393	-0.248935	0.392887	0.116492	0.18489	2.62715e-14	2.23204e-13	52	62	62	A1	GI. muscularis (GTEx)	EpiXcan	0.986959	esophagus_muscularis	0.999981
2517	ENSG00000163959	SLC51A	0.854261	0.343394	0.39296	0.0671139	0.344392	1.98647e-28	3.89384e-27	11	21	21	A1	GI. muscularis (GTEx)	EpiXcan	0.986959	esophagus_muscularis	0.999981
2518	ENSG00000168734	PKIG	-0.854185	-0.693405	0.393003	0.0186533	0.0302791	0.0041475	0.0110322	17	22	22	A1	GI. muscularis (GTEx)	EpiXcan	0.986959	esophagus_muscularis	0.999981
2519	ENSG00000196693	ZNF33B	-0.853481	-0.17701	0.393393	0.188752	0.206178	2.72027e-16	2.66511e-15	60	78	78	A1	GI. muscularis (GTEx)	EpiXcan	0.986959	esophagus_muscularis	0.999981
2520	ENSG00000151690	MFSD6	0.853478	0.732072	0.393394	0.0218077	0.0416803	0.000549336	0.00163263	20	24	24	A1	GI. muscularis (GTEx)	EpiXcan	0.986959	esophagus_muscularis	0.999981
2521	ENSG00000109466	KLHL2	-0.852558	-0.453287	0.393905	0.029303	0.06091	3.44687e-05	0.000119089	38	46	46	A1	GI. muscularis (GTEx)	EpiXcan	0.986959	esophagus_muscularis	0.999981
2522	ENSG00000167699	GLOD4	-0.852156	-1.43999	0.394128	0.00456322	0.0138958	0.0476221	0.108893	2	2	2	A1	GI. muscularis (GTEx)	EpiXcan	0.986959	esophagus_muscularis	0.999981
2523	ENSG00000049089	COL9A2	0.851291	0.634366	0.394608	0.0157983	0.0152982	0.0387919	0.0901732	19	20	20	A1	GI. muscularis (GTEx)	EpiXcan	0.986959	esophagus_muscularis	0.999981
2524	ENSG00000186017	ZNF566	0.851132	0.538209	0.394696	0.0262605	0.0410631	0.000618506	0.00182696	11	12	12	A1	GI. muscularis (GTEx)	EpiXcan	0.986959	esophagus_muscularis	0.999981
2525	ENSG00000273344	PAXIP1-AS1	-0.850658	-0.338665	0.394959	0.0756908	0.155166	5.95893e-12	4.11692e-11	9	11	11	A1	GI. muscularis (GTEx)	EpiXcan	0.986959	esophagus_muscularis	0.999981
2526	ENSG00000130159	ECSIT	-0.850435	-1.35943	0.395083	0.00543311	0.0631052	2.53497e-05	8.9256e-05	7	11	11	A1	GI. muscularis (GTEx)	EpiXcan	0.986959	esophagus_muscularis	0.999981
2527	ENSG00000267107	PCAT19	-0.849744	-0.430085	0.395468	0.050216	0.337935	6.45419e-28	1.22858e-26	16	23	23	A1	GI. muscularis (GTEx)	EpiXcan	0.986959	esophagus_muscularis	0.999981
2528	ENSG00000197696	NMB	0.849595	0.234737	0.39555	0.133288	0.250036	2.41503e-19	2.90177e-18	18	21	21	A1	GI. muscularis (GTEx)	EpiXcan	0.986959	esophagus_muscularis	0.999981
2529	ENSG00000116667	C1orf21	0.84938	0.267813	0.39567	0.13259	0.281122	6.05775e-22	8.52099e-21	20	28	28	A1	GI. muscularis (GTEx)	EpiXcan	0.986959	esophagus_muscularis	0.999981
2530	ENSG00000103353	UBFD1	0.849055	0.484211	0.395851	0.0372193	0.0394059	0.00104088	0.00298643	69	83	83	A1	GI. muscularis (GTEx)	EpiXcan	0.986959	esophagus_muscularis	0.999981
2531	ENSG00000122952	ZWINT	-0.848771	-2.86824	0.396008	0.00158504	0.0458986	0.000166191	0.000526058	8	11	11	A1	GI. muscularis (GTEx)	EpiXcan	0.986959	esophagus_muscularis	0.999981
2532	ENSG00000172954	LCLAT1	0.848318	0.424887	0.396261	0.0442638	0.139472	5.33178e-11	3.40001e-10	14	16	16	A1	GI. muscularis (GTEx)	EpiXcan	0.986959	esophagus_muscularis	0.999981
2533	ENSG00000107438	PDLIM1	-0.847996	-0.469027	0.39644	0.0436838	0.0315078	0.00319731	0.00860933	40	46	46	A1	GI. muscularis (GTEx)	EpiXcan	0.986959	esophagus_muscularis	0.999981
2534	ENSG00000109445	ZNF330	0.847989	0.312035	0.396444	0.0883934	0.148237	3.56572e-11	2.31063e-10	18	20	20	A1	GI. muscularis (GTEx)	EpiXcan	0.986959	esophagus_muscularis	0.999981
2535	ENSG00000130312	MRPL34	-0.847887	-0.202131	0.396501	0.223554	0.568175	8.83917e-58	7.69173e-56	32	48	48	A1	GI. muscularis (GTEx)	EpiXcan	0.986959	esophagus_muscularis	0.999981
2536	ENSG00000129595	EPB41L4A	-0.847794	-0.208877	0.396553	0.196005	0.190465	1.09348e-14	9.52121e-14	125	152	152	A1	GI. muscularis (GTEx)	EpiXcan	0.986959	esophagus_muscularis	0.999981
2537	ENSG00000144746	ARL6IP5	-0.847588	-0.340603	0.396667	0.0641105	0.0952231	1.37495e-07	6.24817e-07	19	31	31	A1	GI. muscularis (GTEx)	EpiXcan	0.986959	esophagus_muscularis	0.999981
2538	ENSG00000168159	RNF187	0.847181	0.48097	0.396894	0.0409283	0.0366043	0.00144369	0.00406719	20	28	28	A1	GI. muscularis (GTEx)	EpiXcan	0.986959	esophagus_muscularis	0.999981
2539	ENSG00000108947	EFNB3	-0.847137	-0.394079	0.396919	0.0617278	0.143341	3.17878e-11	2.06946e-10	20	29	29	A1	GI. muscularis (GTEx)	EpiXcan	0.986959	esophagus_muscularis	0.999981
2540	ENSG00000171051	FPR1	0.846497	0.526602	0.397276	0.0503534	0.0903668	3.82194e-07	1.65468e-06	29	40	40	A1	GI. muscularis (GTEx)	EpiXcan	0.986959	esophagus_muscularis	0.999981
2541	ENSG00000163468	CCT3	-0.846221	-0.466503	0.397429	0.0298696	0.1187	4.55776e-09	2.41872e-08	8	12	12	A1	GI. muscularis (GTEx)	EpiXcan	0.986959	esophagus_muscularis	0.999981
2542	ENSG00000273311	DGCR11	0.846097	0.224346	0.397499	0.174163	0.27527	1.43303e-21	1.96638e-20	61	78	78	A1	GI. muscularis (GTEx)	EpiXcan	0.986959	esophagus_muscularis	0.999981
2543	ENSG00000197062	ZSCAN26	0.845548	0.162035	0.397805	0.268941	0.348551	1.98722e-28	3.89384e-27	27	30	30	A1	GI. muscularis (GTEx)	EpiXcan	0.986959	esophagus_muscularis	0.999981
2544	ENSG00000197927	C2orf27A	-0.844956	-0.20681	0.398136	0.224188	0.518569	1.6232e-49	9.39714e-48	54	67	67	A1	GI. muscularis (GTEx)	EpiXcan	0.986959	esophagus_muscularis	0.999981
2545	ENSG00000258315	C17orf49	0.844277	0.914723	0.398515	0.00836556	0.0281947	0.00543667	0.0142835	3	3	3	A1	GI. muscularis (GTEx)	EpiXcan	0.986959	esophagus_muscularis	0.999981
2546	ENSG00000117222	RBBP5	-0.844267	-0.717804	0.39852	0.0107383	0.0554824	7.28305e-05	0.000241219	20	21	21	A1	GI. muscularis (GTEx)	EpiXcan	0.986959	esophagus_muscularis	0.999981
2547	ENSG00000146830	GIGYF1	0.844059	0.499451	0.398636	0.0340894	0.221548	1.95178e-17	2.06217e-16	22	27	27	A1	GI. muscularis (GTEx)	EpiXcan	0.986959	esophagus_muscularis	0.999981
2548	ENSG00000136875	PRPF4	0.843229	0.182137	0.3991	0.263324	0.308917	2.26562e-25	3.7968e-24	40	46	46	A1	GI. muscularis (GTEx)	EpiXcan	0.986959	esophagus_muscularis	0.999981
2549	ENSG00000111665	CDCA3	0.843039	0.319797	0.399207	0.0727224	0.219912	6.94292e-17	7.08451e-16	5	8	8	A1	GI. muscularis (GTEx)	EpiXcan	0.986959	esophagus_muscularis	0.999981
2550	ENSG00000106025	TSPAN12	-0.842615	-0.195293	0.399444	0.184077	0.228584	2.02916e-17	2.1407e-16	45	54	54	A1	GI. muscularis (GTEx)	EpiXcan	0.986959	esophagus_muscularis	0.999981
2551	ENSG00000136002	ARHGEF4	-0.842551	-0.339607	0.39948	0.07679	0.0779075	2.71377e-06	1.0728e-05	45	62	62	A1	GI. muscularis (GTEx)	EpiXcan	0.986959	esophagus_muscularis	0.999981
2552	ENSG00000189091	SF3B3	0.842285	0.625142	0.399628	0.0224041	0.0236103	0.0112632	0.0284473	8	12	12	A1	GI. muscularis (GTEx)	EpiXcan	0.986959	esophagus_muscularis	0.999981
2553	ENSG00000259969	AL049838.1	0.841999	0.80996	0.399788	0.00767158	0.0376563	0.00132463	0.00374912	11	15	15	A1	GI. muscularis (GTEx)	EpiXcan	0.986959	esophagus_muscularis	0.999981
2554	ENSG00000137218	FRS3	-0.841877	-0.847781	0.399857	0.0111891	0.010882	0.0838229	0.182808	9	10	10	A1	GI. muscularis (GTEx)	EpiXcan	0.986959	esophagus_muscularis	0.999981
2555	ENSG00000144021	CIAO1	-0.841646	-0.303181	0.399986	0.0995235	0.180978	3.21261e-14	2.713e-13	18	22	22	A1	GI. muscularis (GTEx)	EpiXcan	0.986959	esophagus_muscularis	0.999981
2556	ENSG00000175040	CHST2	-0.841508	-0.297654	0.400063	0.0670078	0.132654	4.7089e-10	2.75341e-09	52	61	61	A1	GI. muscularis (GTEx)	EpiXcan	0.986959	esophagus_muscularis	0.999981
2557	ENSG00000165392	WRN	0.841282	0.27057	0.40019	0.101918	0.22118	1.00122e-16	1.0106e-15	29	31	31	A1	GI. muscularis (GTEx)	EpiXcan	0.986959	esophagus_muscularis	0.999981
2558	ENSG00000148143	ZNF462	-0.841231	-0.324685	0.400218	0.0906413	0.15218	5.1483e-13	3.90512e-12	5	6	6	A1	GI. muscularis (GTEx)	EpiXcan	0.986959	esophagus_muscularis	0.999981
2559	ENSG00000152457	DCLRE1C	0.841042	1.20285	0.400325	0.00477316	0.0281634	0.00561877	0.0147386	3	4	4	A1	GI. muscularis (GTEx)	EpiXcan	0.986959	esophagus_muscularis	0.999981
2560	ENSG00000152944	MED21	-0.841014	-0.696659	0.40034	0.0194322	0.0469139	0.000331505	0.00101185	4	5	5	A1	GI. muscularis (GTEx)	EpiXcan	0.986959	esophagus_muscularis	0.999981
2561	ENSG00000123453	SARDH	-0.840634	-0.171425	0.400553	0.299635	0.530701	5.89493e-52	3.85925e-50	8	10	10	A1	GI. muscularis (GTEx)	EpiXcan	0.986959	esophagus_muscularis	0.999981
2562	ENSG00000180644	PRF1	-0.840575	-1.08322	0.400586	0.00785976	0.0174648	0.027244	0.0647478	5	6	6	A1	GI. muscularis (GTEx)	EpiXcan	0.986959	esophagus_muscularis	0.999981
2563	ENSG00000018408	WWTR1	0.840518	0.334814	0.400618	0.0476775	0.0322673	0.00291377	0.00788983	54	68	68	A1	GI. muscularis (GTEx)	EpiXcan	0.986959	esophagus_muscularis	0.999981
2564	ENSG00000105963	ADAP1	-0.8392	-0.391504	0.401357	0.056949	0.121224	2.47559e-09	1.34691e-08	14	16	16	A1	GI. muscularis (GTEx)	EpiXcan	0.986959	esophagus_muscularis	0.999981
2565	ENSG00000182606	TRAK1	-0.839056	-0.497092	0.401438	0.0344897	0.165655	1.63883e-12	1.18903e-11	13	16	16	A1	GI. muscularis (GTEx)	EpiXcan	0.986959	esophagus_muscularis	0.999981
2566	ENSG00000130479	MAP1S	0.838928	0.545654	0.40151	0.0274096	0.0116395	0.0762267	0.167756	20	28	28	A1	GI. muscularis (GTEx)	EpiXcan	0.986959	esophagus_muscularis	0.999981
2567	ENSG00000198663	C6orf89	-0.838838	-1.17134	0.40156	0.00715286	0.021822	0.0147524	0.0365872	9	11	11	A1	GI. muscularis (GTEx)	EpiXcan	0.986959	esophagus_muscularis	0.999981
2568	ENSG00000143207	RFWD2	-0.837989	-1.54008	0.402037	0.00540827	0.0140503	0.052374	0.118847	11	15	15	A1	GI. muscularis (GTEx)	EpiXcan	0.986959	esophagus_muscularis	0.999981
2569	ENSG00000135052	GOLM1	-0.837931	-0.360211	0.402069	0.0805756	0.0717241	6.83969e-06	2.58704e-05	38	43	43	A1	GI. muscularis (GTEx)	EpiXcan	0.986959	esophagus_muscularis	0.999981
2570	ENSG00000151353	TMEM18	-0.837843	-0.277587	0.402119	0.123461	0.19668	6.69054e-15	5.89155e-14	25	32	32	A1	GI. muscularis (GTEx)	EpiXcan	0.986959	esophagus_muscularis	0.999981
2571	ENSG00000156172	C8orf37	-0.837606	-0.16317	0.402252	0.191693	0.137658	7.03627e-11	4.43846e-10	89	104	104	A1	GI. muscularis (GTEx)	EpiXcan	0.986959	esophagus_muscularis	0.999981
2572	ENSG00000101158	NELFCD	-0.837158	-0.198699	0.402504	0.203154	0.366883	8.42297e-32	2.0001e-30	5	7	7	A1	GI. muscularis (GTEx)	EpiXcan	0.986959	esophagus_muscularis	0.999981
2573	ENSG00000176182	MYPOP	0.837011	0.635959	0.402586	0.0224321	0.0264192	0.00653772	0.0170248	15	19	19	A1	GI. muscularis (GTEx)	EpiXcan	0.986959	esophagus_muscularis	0.999981
2574	ENSG00000152689	RASGRP3	-0.836849	-0.161201	0.402677	0.207742	0.198583	4.01342e-15	3.60898e-14	107	134	134	A1	GI. muscularis (GTEx)	EpiXcan	0.986959	esophagus_muscularis	0.999981
2575	ENSG00000092445	TYRO3	-0.836641	-0.633224	0.402795	0.0331259	0.0629081	1.71641e-05	6.1833e-05	24	25	25	A1	GI. muscularis (GTEx)	EpiXcan	0.986959	esophagus_muscularis	0.999981
2576	ENSG00000198963	RORB	-0.836267	-0.597536	0.403005	0.0249109	0.0707155	7.49482e-06	2.8234e-05	21	23	23	A1	GI. muscularis (GTEx)	EpiXcan	0.986959	esophagus_muscularis	0.999981
2577	ENSG00000166529	ZSCAN21	0.836266	0.694536	0.403005	0.0209429	0.0920197	2.68195e-07	1.18046e-06	5	7	7	A1	GI. muscularis (GTEx)	EpiXcan	0.986959	esophagus_muscularis	0.999981
2578	ENSG00000164430	MB21D1	-0.836155	-1.06734	0.403068	0.00627597	0.0192679	0.0220808	0.0532724	3	4	4	A1	GI. muscularis (GTEx)	EpiXcan	0.986959	esophagus_muscularis	0.999981
2579	ENSG00000206344	HCG27	0.835607	0.253876	0.403376	0.147179	0.320669	2.723e-26	4.76866e-25	38	49	49	A1	GI. muscularis (GTEx)	EpiXcan	0.986959	esophagus_muscularis	0.999981
2580	ENSG00000166682	TMPRSS5	0.835388	0.591272	0.403499	0.0296914	0.0915125	2.53619e-07	1.11951e-06	25	32	32	A1	GI. muscularis (GTEx)	EpiXcan	0.986959	esophagus_muscularis	0.999981
2581	ENSG00000154237	LRRK1	-0.835382	-0.786813	0.403503	0.013375	0.0621523	2.61425e-05	9.19318e-05	10	11	11	A1	GI. muscularis (GTEx)	EpiXcan	0.986959	esophagus_muscularis	0.999981
2582	ENSG00000228782	MRPL45P2	0.834823	0.575948	0.403818	0.0252773	0.119876	2.01426e-09	1.10536e-08	6	7	7	A1	GI. muscularis (GTEx)	EpiXcan	0.986959	esophagus_muscularis	0.999981
2583	ENSG00000168993	CPLX1	0.834407	0.324472	0.404051	0.073201	0.180998	1.37514e-13	1.09902e-12	5	6	6	A1	GI. muscularis (GTEx)	EpiXcan	0.986959	esophagus_muscularis	0.999981
2584	ENSG00000169203	RP11-231C14.4	-0.834335	-0.522356	0.404092	0.0304872	0.0638635	2.15312e-05	7.65616e-05	12	15	15	A1	GI. muscularis (GTEx)	EpiXcan	0.986959	esophagus_muscularis	0.999981
2585	ENSG00000065183	WDR3	0.834231	0.44673	0.404151	0.0425368	0.0573732	6.45037e-05	0.00021491	18	20	20	A1	GI. muscularis (GTEx)	EpiXcan	0.986959	esophagus_muscularis	0.999981
2586	ENSG00000137494	ANKRD42	0.834212	1.32208	0.404162	0.00366888	0.0708499	5.91272e-06	2.25101e-05	5	6	6	A1	GI. muscularis (GTEx)	EpiXcan	0.986959	esophagus_muscularis	0.999981
2587	ENSG00000198576	ARC	0.83401	0.710723	0.404275	0.0161763	0.0376343	0.00126127	0.00358136	9	12	12	A1	GI. muscularis (GTEx)	EpiXcan	0.986959	esophagus_muscularis	0.999981
2588	ENSG00000213246	SUPT4H1	0.83366	0.349552	0.404473	0.0744143	0.168099	7.04421e-13	5.28882e-12	18	23	23	A1	GI. muscularis (GTEx)	EpiXcan	0.986959	esophagus_muscularis	0.999981
2589	ENSG00000127947	PTPN12	-0.832889	-0.254715	0.404907	0.180969	0.344807	1.81321e-28	3.56785e-27	93	117	117	A1	GI. muscularis (GTEx)	EpiXcan	0.986959	esophagus_muscularis	0.999981
2590	ENSG00000130413	STK33	0.83273	0.199493	0.404997	0.214964	0.507263	4.13352e-48	2.2188e-46	61	77	77	A1	GI. muscularis (GTEx)	EpiXcan	0.986959	esophagus_muscularis	0.999981
2591	ENSG00000163389	POGLUT1	-0.831687	-0.174196	0.405586	0.262469	0.499388	1.50428e-46	7.26722e-45	31	35	35	A1	GI. muscularis (GTEx)	EpiXcan	0.986959	esophagus_muscularis	0.999981
2592	ENSG00000157927	RADIL	-0.830986	-0.476137	0.405981	0.0342541	0.126891	6.41964e-10	3.69968e-09	17	23	23	A1	GI. muscularis (GTEx)	EpiXcan	0.986959	esophagus_muscularis	0.999981
2593	ENSG00000196704	AMZ2	0.829793	1.15396	0.406656	0.00605079	0.0406816	0.000873317	0.00253474	8	11	11	A1	GI. muscularis (GTEx)	EpiXcan	0.986959	esophagus_muscularis	0.999981
2594	ENSG00000173480	ZNF417	0.829647	0.246686	0.406738	0.135458	0.214872	1.60031e-16	1.58672e-15	62	79	79	A1	GI. muscularis (GTEx)	EpiXcan	0.986959	esophagus_muscularis	0.999981
2595	ENSG00000163512	AZI2	0.829298	0.473533	0.406936	0.0257802	0.0395745	0.000935745	0.00270082	11	13	13	A1	GI. muscularis (GTEx)	EpiXcan	0.986959	esophagus_muscularis	0.999981
2596	ENSG00000176903	PNMA1	-0.829108	-0.525569	0.407043	0.0305586	0.0905344	3.55161e-07	1.54288e-06	12	14	14	A1	GI. muscularis (GTEx)	EpiXcan	0.986959	esophagus_muscularis	0.999981
2597	ENSG00000077348	EXOSC5	0.828244	1.59033	0.407532	0.00290909	0.0144069	0.0466734	0.106985	12	17	17	A1	GI. muscularis (GTEx)	EpiXcan	0.986959	esophagus_muscularis	0.999981
2598	ENSG00000088305	DNMT3B	0.828144	0.963365	0.407589	0.00633613	0.079423	1.45176e-06	5.90567e-06	8	12	12	A1	GI. muscularis (GTEx)	EpiXcan	0.986959	esophagus_muscularis	0.999981
2599	ENSG00000173917	HOXB2	0.828077	0.367372	0.407627	0.0626249	0.0988428	1.03452e-07	4.77865e-07	16	16	16	A1	GI. muscularis (GTEx)	EpiXcan	0.986959	esophagus_muscularis	0.999981
2600	ENSG00000100124	ANKRD54	0.828068	0.177469	0.407632	0.288853	0.394677	3.68617e-35	1.01261e-33	29	37	37	A1	GI. muscularis (GTEx)	EpiXcan	0.986959	esophagus_muscularis	0.999981
2601	ENSG00000121413	ZSCAN18	0.827799	0.447383	0.407784	0.0511056	0.0950601	2.1576e-07	9.60533e-07	13	20	20	A1	GI. muscularis (GTEx)	EpiXcan	0.986959	esophagus_muscularis	0.999981
2602	ENSG00000168005	C11orf84	-0.82742	-0.289366	0.407999	0.167733	0.211129	1.63513e-16	1.61564e-15	35	41	41	A1	GI. muscularis (GTEx)	EpiXcan	0.986959	esophagus_muscularis	0.999981
2603	ENSG00000165171	METTL27	0.827089	0.146152	0.408187	0.372752	0.679548	8.25072e-82	3.30265e-79	22	27	27	A1	GI. muscularis (GTEx)	EpiXcan	0.986959	esophagus_muscularis	0.999981
2604	ENSG00000105810	CDK6	-0.82597	-0.615539	0.408821	0.0189367	0.0419396	0.000687352	0.00202095	6	7	7	A1	GI. muscularis (GTEx)	EpiXcan	0.986959	esophagus_muscularis	0.999981
2605	ENSG00000103356	EARS2	-0.825949	-0.260845	0.408833	0.090914	0.20605	5.10964e-16	4.91662e-15	19	25	25	A1	GI. muscularis (GTEx)	EpiXcan	0.986959	esophagus_muscularis	0.999981
2606	ENSG00000164941	INTS8	-0.825432	-0.427035	0.409126	0.0500793	0.186932	3.90639e-14	3.27716e-13	23	27	27	A1	GI. muscularis (GTEx)	EpiXcan	0.986959	esophagus_muscularis	0.999981
2607	ENSG00000141424	SLC39A6	-0.825369	-0.462397	0.409162	0.0357359	0.0887637	5.36015e-07	2.28116e-06	11	12	12	A1	GI. muscularis (GTEx)	EpiXcan	0.986959	esophagus_muscularis	0.999981
2608	ENSG00000179954	SSC5D	-0.824903	-0.33127	0.409426	0.0741177	0.309264	1.0868e-24	1.76023e-23	20	33	33	A1	GI. muscularis (GTEx)	EpiXcan	0.986959	esophagus_muscularis	0.999981
2609	ENSG00000064703	DDX20	0.824736	0.396686	0.409521	0.0440771	0.0988761	7.86125e-08	3.67979e-07	5	6	6	A1	GI. muscularis (GTEx)	EpiXcan	0.986959	esophagus_muscularis	0.999981
2610	ENSG00000139278	GLIPR1	-0.824298	-0.442736	0.40977	0.0499834	0.123397	2.23947e-09	1.22272e-08	11	13	13	A1	GI. muscularis (GTEx)	EpiXcan	0.986959	esophagus_muscularis	0.999981
2611	ENSG00000170906	NDUFA3	0.824131	0.178901	0.409865	0.268031	0.442787	1.03517e-39	3.72819e-38	33	42	42	A1	GI. muscularis (GTEx)	EpiXcan	0.986959	esophagus_muscularis	0.999981
2612	ENSG00000078808	SDF4	0.823973	1.70475	0.409955	0.00386405	0.0268623	0.00589001	0.015404	5	6	6	A1	GI. muscularis (GTEx)	EpiXcan	0.986959	esophagus_muscularis	0.999981
2613	ENSG00000138029	HADHB	0.823756	1.08923	0.410078	0.00536006	0.031765	0.00269179	0.0073156	4	5	5	A1	GI. muscularis (GTEx)	EpiXcan	0.986959	esophagus_muscularis	0.999981
2614	ENSG00000128563	PRKRIP1	0.823737	0.310821	0.410089	0.08091	0.23386	4.7802e-18	5.3067e-17	3	4	4	A1	GI. muscularis (GTEx)	EpiXcan	0.986959	esophagus_muscularis	0.999981
2615	ENSG00000104728	ARHGEF10	-0.823225	-0.572039	0.41038	0.0325248	0.0231655	0.0120091	0.0301894	32	38	38	A1	GI. muscularis (GTEx)	EpiXcan	0.986959	esophagus_muscularis	0.999981
2616	ENSG00000141526	SLC16A3	-0.823038	-0.534829	0.410487	0.0415345	0.0164431	0.0353768	0.0826599	46	62	62	A1	GI. muscularis (GTEx)	EpiXcan	0.986959	esophagus_muscularis	0.999981
2617	ENSG00000131849	ZNF132	0.822895	0.3136	0.410568	0.0735715	0.176554	2.44925e-13	1.8979e-12	19	22	22	A1	GI. muscularis (GTEx)	EpiXcan	0.986959	esophagus_muscularis	0.999981
2618	ENSG00000139946	PELI2	-0.82287	-0.389826	0.410582	0.0260442	0.120967	2.28777e-09	1.24715e-08	51	65	65	A1	GI. muscularis (GTEx)	EpiXcan	0.986959	esophagus_muscularis	0.999981
2619	ENSG00000162878	PKDCC	0.822825	1.37834	0.410607	0.00367163	0.133605	4.37416e-10	2.5684e-09	8	9	9	A1	GI. muscularis (GTEx)	EpiXcan	0.986959	esophagus_muscularis	0.999981
2620	ENSG00000196141	SPATS2L	0.822316	0.397669	0.410897	0.0536052	0.11479	7.50973e-09	3.89816e-08	19	20	20	A1	GI. muscularis (GTEx)	EpiXcan	0.986959	esophagus_muscularis	0.999981
2621	ENSG00000092758	COL9A3	0.82229	0.823591	0.410912	0.0124999	0.0551927	8.86263e-05	0.000290581	19	23	23	A1	GI. muscularis (GTEx)	EpiXcan	0.986959	esophagus_muscularis	0.999981
2622	ENSG00000121542	SEC22A	-0.822263	-0.284784	0.410928	0.0841244	0.0228986	0.0126688	0.0317514	93	109	109	A1	GI. muscularis (GTEx)	EpiXcan	0.986959	esophagus_muscularis	0.999981
2623	ENSG00000087157	PGS1	-0.821821	-0.432888	0.411179	0.0402865	0.0806905	1.61732e-06	6.55065e-06	20	29	29	A1	GI. muscularis (GTEx)	EpiXcan	0.986959	esophagus_muscularis	0.999981
2624	ENSG00000141682	PMAIP1	0.820889	0.358888	0.411709	0.0946615	0.278178	4.39329e-22	6.22345e-21	97	124	124	A1	GI. muscularis (GTEx)	EpiXcan	0.986959	esophagus_muscularis	0.999981
2625	ENSG00000075292	ZNF638	-0.820816	-0.802813	0.411751	0.00994951	0.0280416	0.00557456	0.0146281	13	19	19	A1	GI. muscularis (GTEx)	EpiXcan	0.986959	esophagus_muscularis	0.999981
2626	ENSG00000181513	ACBD4	0.820699	0.523917	0.411818	0.0269505	0.0533178	0.000116717	0.000378169	23	26	26	A1	GI. muscularis (GTEx)	EpiXcan	0.986959	esophagus_muscularis	0.999981
2627	ENSG00000110906	KCTD10	0.820259	0.323197	0.412069	0.0790853	0.161086	1.47012e-12	1.07161e-11	61	83	83	A1	GI. muscularis (GTEx)	EpiXcan	0.986959	esophagus_muscularis	0.999981
2628	ENSG00000145029	NICN1	-0.819627	-0.457401	0.412429	0.0406866	0.163183	1.2161e-12	8.92951e-12	13	26	26	A1	GI. muscularis (GTEx)	EpiXcan	0.986959	esophagus_muscularis	0.999981
2629	ENSG00000065357	DGKA	-0.819588	-0.993162	0.412451	0.0110163	0.0124148	0.0669802	0.149354	10	15	15	A1	GI. muscularis (GTEx)	EpiXcan	0.986959	esophagus_muscularis	0.999981
2630	ENSG00000178201	VN1R1	0.819302	0.71492	0.412614	0.0109318	0.0689967	7.81811e-06	2.94124e-05	18	22	22	A1	GI. muscularis (GTEx)	EpiXcan	0.986959	esophagus_muscularis	0.999981
2631	ENSG00000205060	SLC35B4	0.818956	0.533317	0.412812	0.0273234	0.0332866	0.00252707	0.00689335	20	24	24	A1	GI. muscularis (GTEx)	EpiXcan	0.986959	esophagus_muscularis	0.999981
2632	ENSG00000101337	TM9SF4	0.818904	0.586539	0.412841	0.0212664	0.0511017	0.000166635	0.000527346	16	22	22	A1	GI. muscularis (GTEx)	EpiXcan	0.986959	esophagus_muscularis	0.999981
2633	ENSG00000238018	AC093110.1	-0.818872	-0.369235	0.412859	0.0580798	0.105069	3.59661e-08	1.74174e-07	13	15	15	A1	GI. muscularis (GTEx)	EpiXcan	0.986959	esophagus_muscularis	0.999981
2634	ENSG00000239388	ASB14	-0.818801	-13.5917	0.4129	6.53354e-05	0.0620838	3.44235e-05	0.000118962	1	3	3	A1	GI. muscularis (GTEx)	EpiXcan	0.986959	esophagus_muscularis	0.999981
2635	ENSG00000146263	MMS22L	-0.81872	-0.396074	0.412946	0.056857	0.18461	3.67324e-14	3.09453e-13	14	17	17	A1	GI. muscularis (GTEx)	EpiXcan	0.986959	esophagus_muscularis	0.999981
2636	ENSG00000100288	CHKB	0.818476	0.368481	0.413085	0.065124	0.321592	5.52659e-26	9.48866e-25	8	15	15	A1	GI. muscularis (GTEx)	EpiXcan	0.986959	esophagus_muscularis	0.999981
2637	ENSG00000037749	MFAP3	0.818188	0.334012	0.41325	0.0674064	0.132361	1.19077e-10	7.32982e-10	4	4	4	A1	GI. muscularis (GTEx)	EpiXcan	0.986959	esophagus_muscularis	0.999981
2638	ENSG00000142961	MOB3C	0.817905	0.614346	0.413411	0.0239784	0.0711527	5.53988e-06	2.11597e-05	31	33	33	A1	GI. muscularis (GTEx)	EpiXcan	0.986959	esophagus_muscularis	0.999981
2639	ENSG00000101166	PRELID3B	0.817877	1.06315	0.413428	0.00763329	0.0654211	1.29765e-05	4.73811e-05	6	8	8	A1	GI. muscularis (GTEx)	EpiXcan	0.986959	esophagus_muscularis	0.999981
2640	ENSG00000166228	PCBD1	0.817863	0.451547	0.413435	0.046056	0.121223	2.27125e-09	1.23862e-08	8	9	9	A1	GI. muscularis (GTEx)	EpiXcan	0.986959	esophagus_muscularis	0.999981
2641	ENSG00000229180	AC006001.3	0.81747	0.40318	0.41366	0.0214755	0.0509467	0.000141688	0.000453104	16	20	20	A1	GI. muscularis (GTEx)	EpiXcan	0.986959	esophagus_muscularis	0.999981
2642	ENSG00000109180	OCIAD1	-0.817165	-0.261014	0.413834	0.122024	0.228257	1.05458e-17	1.1339e-16	22	29	29	A1	GI. muscularis (GTEx)	EpiXcan	0.986959	esophagus_muscularis	0.999981
2643	ENSG00000172780	RAB43	0.816847	0.582264	0.414016	0.0249988	0.0983983	7.14623e-08	3.35856e-07	12	20	20	A1	GI. muscularis (GTEx)	EpiXcan	0.986959	esophagus_muscularis	0.999981
2644	ENSG00000254004	ZNF260	-0.816456	-0.471203	0.414239	0.0332033	0.12021	1.93916e-09	1.06623e-08	6	6	6	A1	GI. muscularis (GTEx)	EpiXcan	0.986959	esophagus_muscularis	0.999981
2645	ENSG00000175634	RPS6KB2	0.816373	0.405562	0.414287	0.0490973	0.241998	1.70631e-19	2.08598e-18	18	24	24	A1	GI. muscularis (GTEx)	EpiXcan	0.986959	esophagus_muscularis	0.999981
2646	ENSG00000237854	LINC00674	0.816323	0.343526	0.414315	0.0552606	0.182414	5.33808e-14	4.43048e-13	21	30	30	A1	GI. muscularis (GTEx)	EpiXcan	0.986959	esophagus_muscularis	0.999981
2647	ENSG00000152223	EPG5	0.816001	0.235112	0.4145	0.182992	0.228596	6.30546e-18	6.92316e-17	42	44	44	A1	GI. muscularis (GTEx)	EpiXcan	0.986959	esophagus_muscularis	0.999981
2648	ENSG00000116106	EPHA4	-0.815887	-0.461295	0.414565	0.0402094	0.0232487	0.0104633	0.0265323	32	43	43	A1	GI. muscularis (GTEx)	EpiXcan	0.986959	esophagus_muscularis	0.999981
2649	ENSG00000111647	UHRF1BP1L	-0.815655	-1.16518	0.414697	0.00471064	0.0165043	0.0347418	0.0813117	12	17	17	A1	GI. muscularis (GTEx)	EpiXcan	0.986959	esophagus_muscularis	0.999981
2650	ENSG00000136485	DCAF7	-0.815503	-0.830525	0.414784	0.0123391	0.02907	0.00491673	0.0129651	14	18	18	A1	GI. muscularis (GTEx)	EpiXcan	0.986959	esophagus_muscularis	0.999981
2651	ENSG00000245573	BDNF-AS	-0.815117	-0.50948	0.415005	0.0238769	0.031232	0.00340145	0.00913092	6	8	8	A1	GI. muscularis (GTEx)	EpiXcan	0.986959	esophagus_muscularis	0.999981
2652	ENSG00000224189	HAGLR	0.815111	1.70153	0.415009	0.00255511	0.0109156	0.0804875	0.17622	5	6	6	A1	GI. muscularis (GTEx)	EpiXcan	0.986959	esophagus_muscularis	0.999981
2653	ENSG00000143498	TAF1A	-0.815076	-0.398971	0.415029	0.036825	0.0582131	5.73274e-05	0.000192465	12	17	17	A1	GI. muscularis (GTEx)	EpiXcan	0.986959	esophagus_muscularis	0.999981
2654	ENSG00000148468	FAM171A1	-0.814534	-0.546169	0.415339	0.0195917	0.0308742	0.00339937	0.0091271	18	25	25	A1	GI. muscularis (GTEx)	EpiXcan	0.986959	esophagus_muscularis	0.999981
2655	ENSG00000250742	LINC02381	-0.814437	-0.666463	0.415395	0.0216623	0.0601469	3.77804e-05	0.000129604	15	19	19	A1	GI. muscularis (GTEx)	EpiXcan	0.986959	esophagus_muscularis	0.999981
2656	ENSG00000198198	SZT2	-0.813331	-0.626241	0.416029	0.0318536	0.0114462	0.0798599	0.17501	29	35	35	A1	GI. muscularis (GTEx)	EpiXcan	0.986959	esophagus_muscularis	0.999981
2657	ENSG00000141934	PLPP2	0.813087	0.210452	0.416168	0.180386	0.41295	2.49327e-36	7.33837e-35	31	40	40	A1	GI. muscularis (GTEx)	EpiXcan	0.986959	esophagus_muscularis	0.999981
2658	ENSG00000167535	CACNB3	-0.812968	-0.363807	0.416236	0.0755824	0.135363	3.14932e-10	1.87196e-09	10	10	10	A1	GI. muscularis (GTEx)	EpiXcan	0.986959	esophagus_muscularis	0.999981
2659	ENSG00000198467	TPM2	0.812965	1.4602	0.416238	0.00455385	0.0143068	0.0446616	0.102727	2	3	3	A1	GI. muscularis (GTEx)	EpiXcan	0.986959	esophagus_muscularis	0.999981
2660	ENSG00000114473	IQCG	-0.812866	-0.535284	0.416295	0.0525079	0.0581156	5.18473e-05	0.000174947	42	50	50	A1	GI. muscularis (GTEx)	EpiXcan	0.986959	esophagus_muscularis	0.999981
2661	ENSG00000183401	CCDC159	0.812339	0.821123	0.416597	0.014851	0.0153775	0.0418126	0.0965861	11	11	11	A1	GI. muscularis (GTEx)	EpiXcan	0.986959	esophagus_muscularis	0.999981
2662	ENSG00000183474	GTF2H2C	0.812293	0.463778	0.416624	0.086377	0.0288897	0.0047602	0.0125807	51	75	75	A1	GI. muscularis (GTEx)	EpiXcan	0.986959	esophagus_muscularis	0.999981
2663	ENSG00000244682	FCGR2C	-0.812021	-0.328441	0.41678	0.0755735	0.351777	1.7514e-29	3.6568e-28	23	29	29	A1	GI. muscularis (GTEx)	EpiXcan	0.986959	esophagus_muscularis	0.999981
2664	ENSG00000120798	NR2C1	0.811921	0.457486	0.416837	0.0262488	0.0964107	9.96266e-08	4.60802e-07	10	11	11	A1	GI. muscularis (GTEx)	EpiXcan	0.986959	esophagus_muscularis	0.999981
2665	ENSG00000137411	VARS2	0.811832	0.14904	0.416888	0.319647	0.514528	1.97491e-50	1.19261e-48	29	33	33	A1	GI. muscularis (GTEx)	EpiXcan	0.986959	esophagus_muscularis	0.999981
2666	ENSG00000132840	BHMT2	-0.811246	-0.387866	0.417224	0.0473859	0.11208	3.52566e-09	1.88817e-08	15	19	19	A1	GI. muscularis (GTEx)	EpiXcan	0.986959	esophagus_muscularis	0.999981
2667	ENSG00000162817	C1orf115	-0.811213	-0.373028	0.417243	0.0486621	0.107399	1.80445e-08	8.9806e-08	4	6	6	A1	GI. muscularis (GTEx)	EpiXcan	0.986959	esophagus_muscularis	0.999981
2668	ENSG00000134851	TMEM165	-0.811132	-0.66014	0.41729	0.0172967	0.0449376	0.000461155	0.00138703	10	15	15	A1	GI. muscularis (GTEx)	EpiXcan	0.986959	esophagus_muscularis	0.999981
2669	ENSG00000101310	SEC23B	0.810691	0.296442	0.417543	0.0780706	0.163898	1.70109e-12	1.23292e-11	12	15	15	A1	GI. muscularis (GTEx)	EpiXcan	0.986959	esophagus_muscularis	0.999981
2670	ENSG00000170322	NFRKB	0.810394	0.252598	0.417714	0.167366	0.363202	6.23149e-30	1.33901e-28	38	54	54	A1	GI. muscularis (GTEx)	EpiXcan	0.986959	esophagus_muscularis	0.999981
2671	ENSG00000235859	AC006978.1	-0.810195	-0.356871	0.417828	0.0566732	0.0135898	0.0544287	0.123071	38	46	46	A1	GI. muscularis (GTEx)	EpiXcan	0.986959	esophagus_muscularis	0.999981
2672	ENSG00000213658	LAT	0.810126	0.443819	0.417868	0.0453509	0.177511	1.7809e-13	1.4025e-12	13	19	19	A1	GI. muscularis (GTEx)	EpiXcan	0.986959	esophagus_muscularis	0.999981
2673	ENSG00000186642	PDE2A	-0.809365	-0.481188	0.418305	0.0365063	0.0140361	0.0516871	0.117383	13	22	22	A1	GI. muscularis (GTEx)	EpiXcan	0.986959	esophagus_muscularis	0.999981
2674	ENSG00000235513	AL035681.1	0.809154	0.409363	0.418426	0.0425638	0.091764	2.62981e-07	1.15824e-06	28	40	40	A1	GI. muscularis (GTEx)	EpiXcan	0.986959	esophagus_muscularis	0.999981
2675	ENSG00000092931	MFSD11	0.808603	0.510156	0.418744	0.0239519	0.044953	0.000393899	0.00119242	30	42	42	A1	GI. muscularis (GTEx)	EpiXcan	0.986959	esophagus_muscularis	0.999981
2676	ENSG00000161912	ADCY10P1	-0.808541	-0.177926	0.418779	0.212367	0.469714	1.27602e-43	5.5176e-42	15	20	20	A1	GI. muscularis (GTEx)	EpiXcan	0.986959	esophagus_muscularis	0.999981
2677	ENSG00000222009	BTBD19	-0.807984	-1.25891	0.4191	0.00506488	0.0322267	0.00285945	0.00775322	8	16	16	A1	GI. muscularis (GTEx)	EpiXcan	0.986959	esophagus_muscularis	0.999981
2678	ENSG00000144230	GPR17	-0.807903	-0.138873	0.419146	0.391705	0.637734	5.75211e-73	1.3211e-70	60	74	74	A1	GI. muscularis (GTEx)	EpiXcan	0.986959	esophagus_muscularis	0.999981
2679	ENSG00000136240	KDELR2	-0.807797	-0.764252	0.419208	0.0135696	0.033496	0.00178308	0.0049733	3	3	3	A1	GI. muscularis (GTEx)	EpiXcan	0.986959	esophagus_muscularis	0.999981
2680	ENSG00000180917	CMTR2	0.807512	1.57087	0.419372	0.00326939	0.0244954	0.00949947	0.0242462	7	13	13	A1	GI. muscularis (GTEx)	EpiXcan	0.986959	esophagus_muscularis	0.999981
2681	ENSG00000184857	TMEM186	0.807497	0.369301	0.41938	0.0393879	0.0834951	9.0403e-07	3.75941e-06	12	17	17	A1	GI. muscularis (GTEx)	EpiXcan	0.986959	esophagus_muscularis	0.999981
2682	ENSG00000164054	SHISA5	0.807467	0.88745	0.419398	0.0152146	0.0623586	2.95678e-05	0.000103252	9	11	11	A1	GI. muscularis (GTEx)	EpiXcan	0.986959	esophagus_muscularis	0.999981
2683	ENSG00000155324	GRAMD2B	-0.806482	-0.673136	0.419965	0.0234125	0.0309158	0.00347455	0.00931823	14	14	14	A1	GI. muscularis (GTEx)	EpiXcan	0.986959	esophagus_muscularis	0.999981
2684	ENSG00000139835	GRTP1	0.805584	0.216216	0.420483	0.150942	0.250104	2.81667e-19	3.36415e-18	24	30	30	A1	GI. muscularis (GTEx)	EpiXcan	0.986959	esophagus_muscularis	0.999981
2685	ENSG00000143158	MPC2	-0.805147	-0.573086	0.420735	0.0207423	0.0412536	0.000489952	0.00146734	16	16	16	A1	GI. muscularis (GTEx)	EpiXcan	0.986959	esophagus_muscularis	0.999981
2686	ENSG00000125144	MT1G	0.804852	2.91657	0.420905	0.000813383	0.178447	8.16142e-14	6.65163e-13	5	7	7	A1	GI. muscularis (GTEx)	EpiXcan	0.986959	esophagus_muscularis	0.999981
2687	ENSG00000143153	ATP1B1	0.804763	0.482014	0.420956	0.0429977	0.0769531	2.52393e-06	1.00199e-05	12	17	17	A1	GI. muscularis (GTEx)	EpiXcan	0.986959	esophagus_muscularis	0.999981
2688	ENSG00000134444	KIAA1468	0.804451	0.430498	0.421137	0.0493387	0.0493435	0.000197724	0.000620269	20	22	22	A1	GI. muscularis (GTEx)	EpiXcan	0.986959	esophagus_muscularis	0.999981
2689	ENSG00000169599	NFU1	-0.80439	-0.740994	0.421172	0.0132807	0.0581283	6.08288e-05	0.000203489	14	18	18	A1	GI. muscularis (GTEx)	EpiXcan	0.986959	esophagus_muscularis	0.999981
2690	ENSG00000125482	TTF1	0.803968	1.61956	0.421415	0.00315122	0.074303	4.68533e-06	1.80582e-05	2	3	3	A1	GI. muscularis (GTEx)	EpiXcan	0.986959	esophagus_muscularis	0.999981
2691	ENSG00000167595	PROSER3	-0.803843	-0.494806	0.421488	0.0276963	0.134777	2.56534e-10	1.53986e-09	11	17	17	A1	GI. muscularis (GTEx)	EpiXcan	0.986959	esophagus_muscularis	0.999981
2692	ENSG00000060138	YBX3	-0.803183	-0.401715	0.421869	0.0255327	0.0311662	0.00362619	0.00969707	20	24	24	A1	GI. muscularis (GTEx)	EpiXcan	0.986959	esophagus_muscularis	0.999981
2693	ENSG00000082701	GSK3B	0.802611	0.642322	0.422199	0.0179236	0.090563	2.51185e-07	1.11013e-06	21	26	26	A1	GI. muscularis (GTEx)	EpiXcan	0.986959	esophagus_muscularis	0.999981
2694	ENSG00000110435	PDHX	0.802544	0.240896	0.422238	0.116389	0.27369	1.75487e-21	2.39626e-20	28	30	30	A1	GI. muscularis (GTEx)	EpiXcan	0.986959	esophagus_muscularis	0.999981
2695	ENSG00000165626	BEND7	0.802487	0.308085	0.422271	0.0852974	0.1732	2.95738e-13	2.27904e-12	20	22	22	A1	GI. muscularis (GTEx)	EpiXcan	0.986959	esophagus_muscularis	0.999981
2696	ENSG00000145817	YIPF5	-0.802455	-0.43074	0.42229	0.0483588	0.0624007	3.04381e-05	0.000106026	27	30	30	A1	GI. muscularis (GTEx)	EpiXcan	0.986959	esophagus_muscularis	0.999981
2697	ENSG00000173421	CCDC36	-0.802162	-0.378491	0.422459	0.0504515	0.13214	2.99054e-10	1.78135e-09	8	10	10	A1	GI. muscularis (GTEx)	EpiXcan	0.986959	esophagus_muscularis	0.999981
2698	ENSG00000177000	MTHFR	0.802057	0.234725	0.42252	0.113822	0.152997	1.49655e-11	1.00463e-10	67	85	85	A1	GI. muscularis (GTEx)	EpiXcan	0.986959	esophagus_muscularis	0.999981
2699	ENSG00000163431	LMOD1	0.801712	0.611557	0.42272	0.0153326	0.0500195	0.000201813	0.000631822	11	11	11	A1	GI. muscularis (GTEx)	EpiXcan	0.986959	esophagus_muscularis	0.999981
2700	ENSG00000104883	PEX11G	0.801345	0.348999	0.422932	0.0453094	0.0883238	5.81989e-07	2.46856e-06	29	35	35	A1	GI. muscularis (GTEx)	EpiXcan	0.986959	esophagus_muscularis	0.999981
2701	ENSG00000150316	CWC15	-0.801339	-0.234408	0.422935	0.139382	0.206472	2.17897e-16	2.14679e-15	16	20	20	A1	GI. muscularis (GTEx)	EpiXcan	0.986959	esophagus_muscularis	0.999981
2702	ENSG00000183484	GPR132	0.801251	0.607522	0.422986	0.0188052	0.0577041	4.4697e-05	0.000151734	7	7	7	A1	GI. muscularis (GTEx)	EpiXcan	0.986959	esophagus_muscularis	0.999981
2703	ENSG00000100055	CYTH4	0.800923	0.333222	0.423176	0.0425645	0.010204	0.0928622	0.200277	37	44	44	A1	GI. muscularis (GTEx)	EpiXcan	0.986959	esophagus_muscularis	0.999981
2704	ENSG00000099331	MYO9B	0.800829	0.617976	0.423231	0.0164475	0.139904	1.43193e-10	8.75274e-10	11	16	16	A1	GI. muscularis (GTEx)	EpiXcan	0.986959	esophagus_muscularis	0.999981
2705	ENSG00000257621	PSMA3-AS1	0.800559	0.234963	0.423387	0.134674	0.112746	7.7038e-09	3.99593e-08	64	74	74	A1	GI. muscularis (GTEx)	EpiXcan	0.986959	esophagus_muscularis	0.999981
2706	ENSG00000112561	TFEB	-0.800501	-0.723531	0.423421	0.0154761	0.0787831	2.33187e-06	9.29432e-06	5	7	7	A1	GI. muscularis (GTEx)	EpiXcan	0.986959	esophagus_muscularis	0.999981
2707	ENSG00000122912	SLC25A16	-0.800036	-0.617625	0.42369	0.0219562	0.0556421	5.77591e-05	0.000193822	7	7	7	A1	GI. muscularis (GTEx)	EpiXcan	0.986959	esophagus_muscularis	0.999981
2708	ENSG00000176095	IP6K1	0.800026	1.012	0.423696	0.00716303	0.0539133	0.000108131	0.000351327	8	10	10	A1	GI. muscularis (GTEx)	EpiXcan	0.986959	esophagus_muscularis	0.999981
2709	ENSG00000137168	PPIL1	0.799667	0.53259	0.423904	0.0284066	0.0379651	0.00129877	0.00368038	32	37	37	A1	GI. muscularis (GTEx)	EpiXcan	0.986959	esophagus_muscularis	0.999981
2710	ENSG00000174891	RSRC1	0.799481	0.39428	0.424011	0.035515	0.0874025	5.01045e-07	2.13883e-06	42	52	52	A1	GI. muscularis (GTEx)	EpiXcan	0.986959	esophagus_muscularis	0.999981
2711	ENSG00000150594	ADRA2A	-0.798983	-3.45331	0.4243	0.000907698	0.0185316	0.0243168	0.0583053	1	2	2	A1	GI. muscularis (GTEx)	EpiXcan	0.986959	esophagus_muscularis	0.999981
2712	ENSG00000108306	FBXL20	-0.798877	-0.586618	0.424362	0.019141	0.0985151	1.03881e-07	4.79686e-07	32	44	44	A1	GI. muscularis (GTEx)	EpiXcan	0.986959	esophagus_muscularis	0.999981
2713	ENSG00000059588	TARBP1	0.798853	0.952903	0.424375	0.0072972	0.0137371	0.0524538	0.118989	4	5	5	A1	GI. muscularis (GTEx)	EpiXcan	0.986959	esophagus_muscularis	0.999981
2714	ENSG00000004534	RBM6	0.79879	0.161214	0.424412	0.245306	0.555599	1.0646e-57	9.15032e-56	17	28	28	A1	GI. muscularis (GTEx)	EpiXcan	0.986959	esophagus_muscularis	0.999981
2715	ENSG00000107937	GTPBP4	0.798466	1.05511	0.4246	0.0121322	0.0195564	0.0214693	0.0519491	8	9	9	A1	GI. muscularis (GTEx)	EpiXcan	0.986959	esophagus_muscularis	0.999981
2716	ENSG00000002016	RAD52	-0.798126	-0.26655	0.424797	0.097525	0.201468	2.94491e-15	2.6739e-14	16	20	20	A1	GI. muscularis (GTEx)	EpiXcan	0.986959	esophagus_muscularis	0.999981
2717	ENSG00000168917	SLC35G2	0.798035	1.2865	0.42485	0.00651519	0.0176272	0.0289024	0.0685033	10	10	10	A1	GI. muscularis (GTEx)	EpiXcan	0.986959	esophagus_muscularis	0.999981
2718	ENSG00000185404	SP140L	-0.79755	-0.347023	0.425131	0.02448	0.0727555	6.47989e-06	2.45692e-05	16	18	18	A1	GI. muscularis (GTEx)	EpiXcan	0.986959	esophagus_muscularis	0.999981
2719	ENSG00000135046	ANXA1	0.797409	1.17488	0.425213	0.00493286	0.011518	0.0754962	0.166332	2	2	2	A1	GI. muscularis (GTEx)	EpiXcan	0.986959	esophagus_muscularis	0.999981
2720	ENSG00000163873	GRIK3	-0.797333	-0.226603	0.425257	0.124669	0.123405	9.44486e-11	5.87578e-10	27	34	34	A1	GI. muscularis (GTEx)	EpiXcan	0.986959	esophagus_muscularis	0.999981
2721	ENSG00000237945	LINC00649	0.797257	0.58395	0.425302	0.027122	0.118006	1.85044e-09	1.01985e-08	7	9	9	A1	GI. muscularis (GTEx)	EpiXcan	0.986959	esophagus_muscularis	0.999981
2722	ENSG00000204623	ZNRD1ASP	0.79718	0.328727	0.425347	0.0786404	0.201563	2.3435e-15	2.14591e-14	10	12	12	A1	GI. muscularis (GTEx)	EpiXcan	0.986959	esophagus_muscularis	0.999981
2723	ENSG00000171757	LRRC34	0.796545	0.296565	0.425716	0.0665484	0.126731	9.20935e-10	5.23845e-09	6	6	6	A1	GI. muscularis (GTEx)	EpiXcan	0.986959	esophagus_muscularis	0.999981
2724	ENSG00000076685	NT5C2	0.796526	0.657097	0.425727	0.0125494	0.0154403	0.0406891	0.0942551	22	27	27	A1	GI. muscularis (GTEx)	EpiXcan	0.986959	esophagus_muscularis	0.999981
2725	ENSG00000047056	WDR37	-0.796453	-0.436617	0.425769	0.0489206	0.0301946	0.00364245	0.00973684	42	51	51	A1	GI. muscularis (GTEx)	EpiXcan	0.986959	esophagus_muscularis	0.999981
2726	ENSG00000251661	AC136475.1	0.796243	0.195061	0.425891	0.17511	0.127941	9.12464e-10	5.19448e-09	55	81	81	A1	GI. muscularis (GTEx)	EpiXcan	0.986959	esophagus_muscularis	0.999981
2727	ENSG00000186417	GLDN	-0.79615	-0.979431	0.425945	0.0192794	0.0613562	3.55734e-05	0.000122694	5	7	7	A1	GI. muscularis (GTEx)	EpiXcan	0.986959	esophagus_muscularis	0.999981
2728	ENSG00000162437	RAVER2	0.796019	2.11115	0.426021	0.00148787	0.0108201	0.0857727	0.186422	3	4	4	A1	GI. muscularis (GTEx)	EpiXcan	0.986959	esophagus_muscularis	0.999981
2729	ENSG00000141505	ASGR1	0.795755	0.427558	0.426175	0.0513827	0.0256492	0.00831302	0.0213894	33	37	37	A1	GI. muscularis (GTEx)	EpiXcan	0.986959	esophagus_muscularis	0.999981
2730	ENSG00000110321	EIF4G2	-0.795674	-0.599648	0.426222	0.0159848	0.0781421	1.46341e-06	5.9496e-06	12	15	15	A1	GI. muscularis (GTEx)	EpiXcan	0.986959	esophagus_muscularis	0.999981
2731	ENSG00000134287	ARF3	-0.795382	-0.594194	0.426391	0.0172118	0.0678018	1.07714e-05	3.98066e-05	6	7	7	A1	GI. muscularis (GTEx)	EpiXcan	0.986959	esophagus_muscularis	0.999981
2732	ENSG00000150433	TMEM218	-0.795064	-0.607193	0.426576	0.0250215	0.109567	2.10926e-08	1.04419e-07	3	4	4	A1	GI. muscularis (GTEx)	EpiXcan	0.986959	esophagus_muscularis	0.999981
2733	ENSG00000011105	TSPAN9	-0.795006	-0.371932	0.42661	0.0559327	0.143126	3.45795e-11	2.24495e-10	43	52	52	A1	GI. muscularis (GTEx)	EpiXcan	0.986959	esophagus_muscularis	0.999981
2734	ENSG00000180867	PDIA3P1	0.794661	0.794526	0.42681	0.0134019	0.0458766	0.000342046	0.00104311	14	22	22	A1	GI. muscularis (GTEx)	EpiXcan	0.986959	esophagus_muscularis	0.999981
2735	ENSG00000261716	AC239868.2	-0.794193	-0.532561	0.427083	0.0280271	0.0438887	0.000519019	0.00154811	9	9	9	A1	GI. muscularis (GTEx)	EpiXcan	0.986959	esophagus_muscularis	0.999981
2736	ENSG00000244479	OR2A1-AS1	0.794038	0.406591	0.427173	0.0548561	0.0480684	0.000221147	0.00068973	48	66	66	A1	GI. muscularis (GTEx)	EpiXcan	0.986959	esophagus_muscularis	0.999981
2737	ENSG00000213366	GSTM2	-0.793776	-0.574485	0.427326	0.0194059	0.103426	2.99861e-08	1.46175e-07	20	28	28	A1	GI. muscularis (GTEx)	EpiXcan	0.986959	esophagus_muscularis	0.999981
2738	ENSG00000125945	ZNF436	0.793191	0.244381	0.427667	0.151149	0.329296	1.8215e-26	3.23028e-25	10	11	11	A1	GI. muscularis (GTEx)	EpiXcan	0.986959	esophagus_muscularis	0.999981
2739	ENSG00000186567	CEACAM19	-0.792889	-0.258573	0.427842	0.118014	0.221926	7.60839e-17	7.75226e-16	28	33	33	A1	GI. muscularis (GTEx)	EpiXcan	0.986959	esophagus_muscularis	0.999981
2740	ENSG00000136935	GOLGA1	0.792434	0.556337	0.428108	0.0262482	0.0824608	4.47261e-07	1.92153e-06	11	18	18	A1	GI. muscularis (GTEx)	EpiXcan	0.986959	esophagus_muscularis	0.999981
2741	ENSG00000051825	MPHOSPH9	-0.792111	-0.407365	0.428296	0.0460117	0.185362	6.26694e-14	5.1647e-13	20	27	27	A1	GI. muscularis (GTEx)	EpiXcan	0.986959	esophagus_muscularis	0.999981
2742	ENSG00000129911	KLF16	0.791983	0.3377	0.428371	0.048585	0.0981624	1.30503e-07	5.95359e-07	14	17	17	A1	GI. muscularis (GTEx)	EpiXcan	0.986959	esophagus_muscularis	0.999981
2743	ENSG00000151338	MIPOL1	0.791245	0.808589	0.428801	0.00928727	0.0133334	0.057277	0.129032	6	8	8	A1	GI. muscularis (GTEx)	EpiXcan	0.986959	esophagus_muscularis	0.999981
2744	ENSG00000104412	EMC2	0.791157	0.312179	0.428853	0.0818895	0.208388	3.9725e-16	3.8542e-15	21	24	24	A1	GI. muscularis (GTEx)	EpiXcan	0.986959	esophagus_muscularis	0.999981
2745	ENSG00000127080	IPPK	0.791048	0.339607	0.428916	0.0402348	0.0306328	0.00349094	0.0093604	26	34	34	A1	GI. muscularis (GTEx)	EpiXcan	0.986959	esophagus_muscularis	0.999981
2746	ENSG00000099821	POLRMT	0.79091	0.651368	0.428997	0.0157793	0.0740766	3.18541e-06	1.24937e-05	8	11	11	A1	GI. muscularis (GTEx)	EpiXcan	0.986959	esophagus_muscularis	0.999981
2747	ENSG00000127804	METTL16	-0.790137	-0.989971	0.429448	0.00704932	0.031123	0.00346819	0.00930296	11	19	19	A1	GI. muscularis (GTEx)	EpiXcan	0.986959	esophagus_muscularis	0.999981
2748	ENSG00000100092	SH3BP1	0.78956	0.452599	0.429785	0.0434549	0.0783058	2.07616e-06	8.32007e-06	7	8	8	A1	GI. muscularis (GTEx)	EpiXcan	0.986959	esophagus_muscularis	0.999981
2749	ENSG00000075239	ACAT1	-0.789423	-0.371283	0.429865	0.006113	0.0152546	0.04203	0.0970723	6	9	9	A1	GI. muscularis (GTEx)	EpiXcan	0.986959	esophagus_muscularis	0.999981
2750	ENSG00000143815	LBR	-0.789184	-0.279029	0.430005	0.110125	0.190285	7.98921e-15	7.00118e-14	10	10	10	A1	GI. muscularis (GTEx)	EpiXcan	0.986959	esophagus_muscularis	0.999981
2751	ENSG00000125814	NAPB	0.788906	1.01271	0.430167	0.00717542	0.0202645	0.0178875	0.043812	4	5	5	A1	GI. muscularis (GTEx)	EpiXcan	0.986959	esophagus_muscularis	0.999981
2752	ENSG00000033800	PIAS1	-0.788888	-0.233706	0.430178	0.0991168	0.138334	1.78469e-10	1.08381e-09	31	38	38	A1	GI. muscularis (GTEx)	EpiXcan	0.986959	esophagus_muscularis	0.999981
2753	ENSG00000156795	WDYHV1	-0.788641	-0.291772	0.430322	0.0775842	0.159853	3.76818e-12	2.63829e-11	34	39	39	A1	GI. muscularis (GTEx)	EpiXcan	0.986959	esophagus_muscularis	0.999981
2754	ENSG00000117020	AKT3	0.78833	0.737143	0.430504	0.0142988	0.0431371	0.000512811	0.00153089	16	23	23	A1	GI. muscularis (GTEx)	EpiXcan	0.986959	esophagus_muscularis	0.999981
2755	ENSG00000155760	FZD7	-0.785988	-0.332008	0.431874	0.044584	0.0914469	3.27501e-07	1.42626e-06	29	34	34	A1	GI. muscularis (GTEx)	EpiXcan	0.986959	esophagus_muscularis	0.999981
2756	ENSG00000138400	MDH1B	-0.78508	-0.369868	0.432407	0.0347235	0.0850748	1.01055e-07	4.67255e-07	8	13	13	A1	GI. muscularis (GTEx)	EpiXcan	0.986959	esophagus_muscularis	0.999981
2757	ENSG00000189241	TSPYL1	0.784898	0.301334	0.432513	0.0717264	0.149915	1.9907e-11	1.32241e-10	11	12	12	A1	GI. muscularis (GTEx)	EpiXcan	0.986959	esophagus_muscularis	0.999981
2758	ENSG00000089041	P2RX7	-0.784879	-0.488789	0.432525	0.0346666	0.0668004	1.27685e-05	4.66703e-05	38	45	45	A1	GI. muscularis (GTEx)	EpiXcan	0.986959	esophagus_muscularis	0.999981
2759	ENSG00000273329	AC078846.1	0.784568	0.741228	0.432707	0.0138282	0.0316343	0.00324403	0.00872674	14	14	14	A1	GI. muscularis (GTEx)	EpiXcan	0.986959	esophagus_muscularis	0.999981
2760	ENSG00000185650	ZFP36L1	-0.784004	-0.558739	0.433037	0.0210174	0.0154349	0.0403356	0.0935133	36	44	44	A1	GI. muscularis (GTEx)	EpiXcan	0.986959	esophagus_muscularis	0.999981
2761	ENSG00000136717	BIN1	-0.783285	-0.184894	0.43346	0.183062	0.327009	1.69646e-26	3.01617e-25	31	34	34	A1	GI. muscularis (GTEx)	EpiXcan	0.986959	esophagus_muscularis	0.999981
2762	ENSG00000157103	SLC6A1	-0.783172	-0.318892	0.433526	0.0689549	0.143049	6.85516e-11	4.33202e-10	13	14	14	A1	GI. muscularis (GTEx)	EpiXcan	0.986959	esophagus_muscularis	0.999981
2763	ENSG00000158062	UBXN11	0.782985	0.627301	0.433636	0.0313258	0.069882	1.04387e-05	3.86383e-05	12	16	16	A1	GI. muscularis (GTEx)	EpiXcan	0.986959	esophagus_muscularis	0.999981
2764	ENSG00000212978	AC016747.1	0.782972	0.374126	0.433644	0.0583645	0.182654	5.45463e-14	4.51918e-13	17	21	21	A1	GI. muscularis (GTEx)	EpiXcan	0.986959	esophagus_muscularis	0.999981
2765	ENSG00000085719	CPNE3	0.782708	0.407911	0.433799	0.0405792	0.0625001	2.88378e-05	0.000100929	24	34	34	A1	GI. muscularis (GTEx)	EpiXcan	0.986959	esophagus_muscularis	0.999981
2766	ENSG00000244161	FLNB-AS1	0.782353	0.677851	0.434007	0.0123154	0.0709449	7.9523e-06	2.98771e-05	19	26	26	A1	GI. muscularis (GTEx)	EpiXcan	0.986959	esophagus_muscularis	0.999981
2767	ENSG00000134508	CABLES1	-0.782195	-0.969684	0.4341	0.00795793	0.0476748	0.000260813	0.000805732	1	1	1	A1	GI. muscularis (GTEx)	EpiXcan	0.986959	esophagus_muscularis	0.999981
2768	ENSG00000111696	NT5DC3	-0.782026	-0.343621	0.434199	0.0524388	0.10115	4.3277e-08	2.07712e-07	51	56	56	A1	GI. muscularis (GTEx)	EpiXcan	0.986959	esophagus_muscularis	0.999981
2769	ENSG00000171055	FEZ2	0.781629	0.627319	0.434433	0.0247895	0.052721	0.000124418	0.000401082	20	25	25	A1	GI. muscularis (GTEx)	EpiXcan	0.986959	esophagus_muscularis	0.999981
2770	ENSG00000263753	LINC00667	0.781442	0.134222	0.434543	0.443795	0.548303	7.69118e-55	5.70124e-53	56	67	67	A1	GI. muscularis (GTEx)	EpiXcan	0.986959	esophagus_muscularis	0.999981
2771	ENSG00000204516	MICB	-0.781342	-0.102851	0.434601	0.321217	0.438225	8.29301e-39	2.8617e-37	59	75	75	A1	GI. muscularis (GTEx)	EpiXcan	0.986959	esophagus_muscularis	0.999981
2772	ENSG00000123739	PLA2G12A	0.781055	0.389285	0.43477	0.0402851	0.0856214	4.09251e-07	1.76415e-06	23	33	33	A1	GI. muscularis (GTEx)	EpiXcan	0.986959	esophagus_muscularis	0.999981
2773	ENSG00000137135	ARHGEF39	-0.781026	-0.22407	0.434787	0.102143	0.391502	4.60391e-33	1.14566e-31	31	38	38	A1	GI. muscularis (GTEx)	EpiXcan	0.986959	esophagus_muscularis	0.999981
2774	ENSG00000263002	ZNF234	-0.780397	-9.83404	0.435157	6.97373e-05	0.0864345	7.80455e-07	3.26588e-06	5	6	6	A1	GI. muscularis (GTEx)	EpiXcan	0.986959	esophagus_muscularis	0.999981
2775	ENSG00000136319	TTC5	-0.780203	-0.764226	0.435272	0.0271184	0.07906	1.38926e-06	5.65964e-06	20	27	27	A1	GI. muscularis (GTEx)	EpiXcan	0.986959	esophagus_muscularis	0.999981
2776	ENSG00000170379	TCAF2	0.780102	0.615277	0.435331	0.0212502	0.0392218	0.0010744	0.00307631	18	21	21	A1	GI. muscularis (GTEx)	EpiXcan	0.986959	esophagus_muscularis	0.999981
2777	ENSG00000106400	ZNHIT1	-0.77969	-0.471054	0.435573	0.0344737	0.113954	8.5027e-09	4.38596e-08	10	15	15	A1	GI. muscularis (GTEx)	EpiXcan	0.986959	esophagus_muscularis	0.999981
2778	ENSG00000141756	FKBP10	0.779391	0.747414	0.43575	0.0161522	0.016046	0.0361462	0.0843733	6	9	9	A1	GI. muscularis (GTEx)	EpiXcan	0.986959	esophagus_muscularis	0.999981
2779	ENSG00000137601	NEK1	0.779324	0.597884	0.435789	0.0206319	0.0880456	2.83537e-07	1.24408e-06	10	14	14	A1	GI. muscularis (GTEx)	EpiXcan	0.986959	esophagus_muscularis	0.999981
2780	ENSG00000214922	HLA-F-AS1	-0.778785	-0.320222	0.436106	0.0610655	0.163818	2.10316e-12	1.51214e-11	18	28	28	A1	GI. muscularis (GTEx)	EpiXcan	0.986959	esophagus_muscularis	0.999981
2781	ENSG00000131711	MAP1B	0.778173	0.174094	0.436467	0.21184	0.294635	1.25493e-23	1.93843e-22	32	40	40	A1	GI. muscularis (GTEx)	EpiXcan	0.986959	esophagus_muscularis	0.999981
2782	ENSG00000081760	AACS	-0.777723	-0.751256	0.436732	0.0138221	0.0537459	0.00010616	0.000345163	4	4	4	A1	GI. muscularis (GTEx)	EpiXcan	0.986959	esophagus_muscularis	0.999981
2783	ENSG00000176890	TYMS	-0.777321	-0.194665	0.43697	0.191407	0.21286	2.4159e-16	2.37688e-15	73	88	88	A1	GI. muscularis (GTEx)	EpiXcan	0.986959	esophagus_muscularis	0.999981
2784	ENSG00000138629	UBL7	-0.777258	-0.550135	0.437007	0.0173701	0.0507061	0.000178057	0.00056197	5	8	8	A1	GI. muscularis (GTEx)	EpiXcan	0.986959	esophagus_muscularis	0.999981
2785	ENSG00000128881	TTBK2	-0.777007	-0.447198	0.437155	0.0248949	0.01208	0.0717154	0.158901	22	25	25	A1	GI. muscularis (GTEx)	EpiXcan	0.986959	esophagus_muscularis	0.999981
2786	ENSG00000170381	SEMA3E	0.776997	0.282639	0.43716	0.077094	0.0734819	4.31714e-06	1.6708e-05	51	58	58	A1	GI. muscularis (GTEx)	EpiXcan	0.986959	esophagus_muscularis	0.999981
2787	ENSG00000141452	C18orf8	-0.776697	-0.387865	0.437338	0.0440167	0.131555	3.378e-10	2.00194e-09	16	21	21	A1	GI. muscularis (GTEx)	EpiXcan	0.986959	esophagus_muscularis	0.999981
2788	ENSG00000158987	RAPGEF6	-0.77629	-0.330868	0.437578	0.0511098	0.0509013	0.000151154	0.000481836	12	14	14	A1	GI. muscularis (GTEx)	EpiXcan	0.986959	esophagus_muscularis	0.999981
2789	ENSG00000182541	LIMK2	0.776251	0.282017	0.437601	0.0768274	0.133879	2.40867e-10	1.45017e-09	37	54	54	A1	GI. muscularis (GTEx)	EpiXcan	0.986959	esophagus_muscularis	0.999981
2790	ENSG00000122359	ANXA11	0.776175	0.428368	0.437646	0.0329607	0.140108	1.2601e-10	7.7396e-10	12	16	16	A1	GI. muscularis (GTEx)	EpiXcan	0.986959	esophagus_muscularis	0.999981
2791	ENSG00000040275	SPDL1	0.776081	0.302427	0.437701	0.0775631	0.155895	8.25785e-12	5.64905e-11	7	7	7	A1	GI. muscularis (GTEx)	EpiXcan	0.986959	esophagus_muscularis	0.999981
2792	ENSG00000116678	LEPR	0.77539	0.89528	0.438109	0.0072205	0.0187995	0.0233091	0.0560427	12	14	14	A1	GI. muscularis (GTEx)	EpiXcan	0.986959	esophagus_muscularis	0.999981
2793	ENSG00000204348	DXO	-0.77508	-0.261762	0.438292	0.0554881	0.0890749	4.07157e-07	1.7557e-06	25	30	30	A1	GI. muscularis (GTEx)	EpiXcan	0.986959	esophagus_muscularis	0.999981
2794	ENSG00000101161	PRPF6	0.774716	0.369881	0.438508	0.0460849	0.128152	5.4152e-10	3.1454e-09	9	11	11	A1	GI. muscularis (GTEx)	EpiXcan	0.986959	esophagus_muscularis	0.999981
2795	ENSG00000163320	CGGBP1	0.774705	0.149595	0.438514	0.407866	0.500692	5.24697e-48	2.78447e-46	29	40	40	A1	GI. muscularis (GTEx)	EpiXcan	0.986959	esophagus_muscularis	0.999981
2796	ENSG00000239653	PSMD6-AS2	-0.774365	-0.742473	0.438715	0.0194126	0.0113337	0.0817112	0.17862	18	20	20	A1	GI. muscularis (GTEx)	EpiXcan	0.986959	esophagus_muscularis	0.999981
2797	ENSG00000150593	PDCD4	0.772663	0.483271	0.439722	0.0282796	0.0605734	4.09857e-05	0.000139949	11	14	14	A1	GI. muscularis (GTEx)	EpiXcan	0.986959	esophagus_muscularis	0.999981
2798	ENSG00000105146	AURKC	0.772385	0.541101	0.439886	0.0215937	0.133831	1.30004e-10	7.97095e-10	17	22	22	A1	GI. muscularis (GTEx)	EpiXcan	0.986959	esophagus_muscularis	0.999981
2799	ENSG00000136827	TOR1A	0.772342	0.690531	0.439912	0.034504	0.0381172	0.00121972	0.0034697	39	59	59	A1	GI. muscularis (GTEx)	EpiXcan	0.986959	esophagus_muscularis	0.999981
2800	ENSG00000115806	GORASP2	0.771997	0.984147	0.440116	0.0100072	0.0109244	0.084734	0.184565	5	5	5	A1	GI. muscularis (GTEx)	EpiXcan	0.986959	esophagus_muscularis	0.999981
2801	ENSG00000206535	LNP1	0.771974	0.304693	0.44013	0.0748633	0.187602	2.94658e-14	2.49285e-13	8	10	10	A1	GI. muscularis (GTEx)	EpiXcan	0.986959	esophagus_muscularis	0.999981
2802	ENSG00000166037	CEP57	-0.771764	-0.329588	0.440254	0.0609385	0.125116	1.5025e-09	8.35316e-09	26	33	33	A1	GI. muscularis (GTEx)	EpiXcan	0.986959	esophagus_muscularis	0.999981
2803	ENSG00000156876	SASS6	0.771733	0.971493	0.440273	0.0141141	0.0344424	0.00198983	0.0055083	16	16	16	A1	GI. muscularis (GTEx)	EpiXcan	0.986959	esophagus_muscularis	0.999981
2804	ENSG00000188687	SLC4A5	-0.771702	-0.335536	0.440291	0.10187	0.181767	9.11681e-14	7.38303e-13	61	73	73	A1	GI. muscularis (GTEx)	EpiXcan	0.986959	esophagus_muscularis	0.999981
2805	ENSG00000169905	TOR1AIP2	-0.771692	-0.600148	0.440297	0.0161487	0.0463876	0.00035363	0.00107727	9	14	14	A1	GI. muscularis (GTEx)	EpiXcan	0.986959	esophagus_muscularis	0.999981
2806	ENSG00000259498	AC079328.2	0.771279	0.56465	0.440542	0.0317813	0.0112121	0.0822787	0.179692	21	26	26	A1	GI. muscularis (GTEx)	EpiXcan	0.986959	esophagus_muscularis	0.999981
2807	ENSG00000173200	PARP15	-0.770835	-0.413112	0.440805	0.0984943	0.114101	6.29655e-09	3.30269e-08	41	48	48	A1	GI. muscularis (GTEx)	EpiXcan	0.986959	esophagus_muscularis	0.999981
2808	ENSG00000141469	SLC14A1	0.770702	0.401739	0.440884	0.0586718	0.0635416	2.46806e-05	8.7097e-05	57	67	67	A1	GI. muscularis (GTEx)	EpiXcan	0.986959	esophagus_muscularis	0.999981
2809	ENSG00000099810	MTAP	-0.770536	-0.454969	0.440982	0.0323859	0.056076	6.21446e-05	0.000207593	18	21	21	A1	GI. muscularis (GTEx)	EpiXcan	0.986959	esophagus_muscularis	0.999981
2810	ENSG00000163913	IFT122	0.769674	0.352314	0.441494	0.0588551	0.160062	4.96154e-12	3.4476e-11	14	16	16	A1	GI. muscularis (GTEx)	EpiXcan	0.986959	esophagus_muscularis	0.999981
2811	ENSG00000198792	TMEM184B	-0.769369	-0.372085	0.441674	0.0423533	0.146732	4.21093e-11	2.70124e-10	17	21	21	A1	GI. muscularis (GTEx)	EpiXcan	0.986959	esophagus_muscularis	0.999981
2812	ENSG00000110042	DTX4	0.768425	0.627513	0.442235	0.0148509	0.19979	2.86158e-15	2.60161e-14	10	12	12	A1	GI. muscularis (GTEx)	EpiXcan	0.986959	esophagus_muscularis	0.999981
2813	ENSG00000103415	HMOX2	-0.768155	-0.875844	0.442395	0.0103895	0.0344522	0.00193241	0.00536351	9	13	13	A1	GI. muscularis (GTEx)	EpiXcan	0.986959	esophagus_muscularis	0.999981
2814	ENSG00000138600	SPPL2A	-0.768086	-0.199558	0.442436	0.171509	0.194442	3.11717e-15	2.82847e-14	48	57	57	A1	GI. muscularis (GTEx)	EpiXcan	0.986959	esophagus_muscularis	0.999981
2815	ENSG00000181007	ZFP82	-0.767705	-1.29378	0.442662	0.00442319	0.0147267	0.04461	0.102625	4	6	6	A1	GI. muscularis (GTEx)	EpiXcan	0.986959	esophagus_muscularis	0.999981
2816	ENSG00000153814	JAZF1	-0.767325	-0.467127	0.442888	0.0285583	0.086033	8.4055e-07	3.50167e-06	32	36	36	A1	GI. muscularis (GTEx)	EpiXcan	0.986959	esophagus_muscularis	0.999981
2817	ENSG00000186056	MATN1-AS1	0.767177	1.11917	0.442976	0.00922706	0.0174031	0.0309256	0.0729406	9	12	12	A1	GI. muscularis (GTEx)	EpiXcan	0.986959	esophagus_muscularis	0.999981
2818	ENSG00000106263	EIF3B	-0.766923	-0.184765	0.443128	0.15917	0.483128	2.3008e-44	1.02007e-42	15	21	21	A1	GI. muscularis (GTEx)	EpiXcan	0.986959	esophagus_muscularis	0.999981
2819	ENSG00000162927	PUS10	-0.766922	-0.303035	0.443128	0.0823364	0.200246	7.31158e-16	6.94006e-15	10	12	12	A1	GI. muscularis (GTEx)	EpiXcan	0.986959	esophagus_muscularis	0.999981
2820	ENSG00000106948	AKNA	-0.766699	-0.256535	0.44326	0.119795	0.174953	2.3126e-13	1.79598e-12	44	53	53	A1	GI. muscularis (GTEx)	EpiXcan	0.986959	esophagus_muscularis	0.999981
2821	ENSG00000186399	GOLGA8R	0.766117	0.34618	0.443606	0.0824384	0.12237	1.89968e-09	1.04535e-08	26	30	30	A1	GI. muscularis (GTEx)	EpiXcan	0.986959	esophagus_muscularis	0.999981
2822	ENSG00000204839	MROH6	0.766114	0.233971	0.443609	0.157964	0.247401	3.41699e-19	4.07075e-18	67	92	92	A1	GI. muscularis (GTEx)	EpiXcan	0.986959	esophagus_muscularis	0.999981
2823	ENSG00000154678	PDE1C	-0.765626	-0.472331	0.443899	0.0354239	0.053353	0.000102908	0.000335289	9	10	10	A1	GI. muscularis (GTEx)	EpiXcan	0.986959	esophagus_muscularis	0.999981
2824	ENSG00000141446	ESCO1	-0.765444	-0.640591	0.444007	0.0169674	0.0602653	4.22016e-05	0.00014389	12	16	16	A1	GI. muscularis (GTEx)	EpiXcan	0.986959	esophagus_muscularis	0.999981
2825	ENSG00000114902	SPCS1	0.765023	1.16405	0.444258	0.00572359	0.0200165	0.0195175	0.0475466	5	5	5	A1	GI. muscularis (GTEx)	EpiXcan	0.986959	esophagus_muscularis	0.999981
2826	ENSG00000184584	TMEM173	-0.764954	-0.444791	0.444299	0.0375469	0.105934	1.06253e-08	5.42694e-08	10	11	11	A1	GI. muscularis (GTEx)	EpiXcan	0.986959	esophagus_muscularis	0.999981
2827	ENSG00000180011	ZADH2	0.764931	0.355609	0.444312	0.0453618	0.1975	3.27687e-15	2.96569e-14	20	26	26	A1	GI. muscularis (GTEx)	EpiXcan	0.986959	esophagus_muscularis	0.999981
2828	ENSG00000136274	NACAD	-0.764735	-0.422996	0.44443	0.0513795	0.112015	8.7629e-09	4.5152e-08	16	17	17	A1	GI. muscularis (GTEx)	EpiXcan	0.986959	esophagus_muscularis	0.999981
2829	ENSG00000107771	CCSER2	0.764712	0.745846	0.444443	0.0113929	0.0943836	1.63483e-07	7.37173e-07	7	9	9	A1	GI. muscularis (GTEx)	EpiXcan	0.986959	esophagus_muscularis	0.999981
2830	ENSG00000143631	FLG	-0.76443	-0.287235	0.444611	0.0981446	0.324854	2.75107e-26	4.81179e-25	10	15	15	A1	GI. muscularis (GTEx)	EpiXcan	0.986959	esophagus_muscularis	0.999981
2831	ENSG00000135677	GNS	0.76435	0.319486	0.444659	0.079246	0.217054	7.82851e-17	7.95917e-16	27	32	32	A1	GI. muscularis (GTEx)	EpiXcan	0.986959	esophagus_muscularis	0.999981
2832	ENSG00000163788	SNRK	0.764145	0.986318	0.444781	0.00607771	0.0106703	0.0852184	0.185476	5	5	5	A1	GI. muscularis (GTEx)	EpiXcan	0.986959	esophagus_muscularis	0.999981
2833	ENSG00000166206	GABRB3	0.764113	0.915753	0.4448	0.0067393	0.270987	3.96109e-21	5.34118e-20	17	20	20	A1	GI. muscularis (GTEx)	EpiXcan	0.986959	esophagus_muscularis	0.999981
2834	ENSG00000138750	NUP54	0.764057	0.173088	0.444833	0.212613	0.374399	3.78341e-31	8.57695e-30	48	60	60	A1	GI. muscularis (GTEx)	EpiXcan	0.986959	esophagus_muscularis	0.999981
2835	ENSG00000171121	KCNMB3	0.76383	0.370403	0.444969	0.0500985	0.0735142	5.43708e-06	2.07784e-05	19	22	22	A1	GI. muscularis (GTEx)	EpiXcan	0.986959	esophagus_muscularis	0.999981
2836	ENSG00000126464	PRR12	-0.763697	-0.371851	0.445048	0.0449595	0.181254	1.33995e-13	1.07272e-12	10	15	15	A1	GI. muscularis (GTEx)	EpiXcan	0.986959	esophagus_muscularis	0.999981
2837	ENSG00000196295	AC005154.1	0.763464	0.144901	0.445187	0.293293	0.637003	1.05004e-71	2.1634e-69	18	23	23	A1	GI. muscularis (GTEx)	EpiXcan	0.986959	esophagus_muscularis	0.999981
2838	ENSG00000050748	MAPK9	0.76302	0.59195	0.445451	0.0190386	0.0744965	4.63361e-06	1.78687e-05	14	19	19	A1	GI. muscularis (GTEx)	EpiXcan	0.986959	esophagus_muscularis	0.999981
2839	ENSG00000146067	FAM193B	0.762962	0.692433	0.445486	0.0162974	0.0687138	9.68855e-06	3.60331e-05	15	17	17	A1	GI. muscularis (GTEx)	EpiXcan	0.986959	esophagus_muscularis	0.999981
2840	ENSG00000271959	AC100803.3	0.762652	0.20749	0.445671	0.138715	0.130558	5.80214e-10	3.35901e-09	57	78	78	A1	GI. muscularis (GTEx)	EpiXcan	0.986959	esophagus_muscularis	0.999981
2841	ENSG00000133884	DPF2	-0.762503	-0.446026	0.44576	0.0321091	0.0206428	0.0170986	0.0420561	44	56	56	A1	GI. muscularis (GTEx)	EpiXcan	0.986959	esophagus_muscularis	0.999981
2842	ENSG00000124588	NQO2	0.762123	0.291242	0.445987	0.0916164	0.569712	4.40709e-58	3.90781e-56	45	59	59	A1	GI. muscularis (GTEx)	EpiXcan	0.986959	esophagus_muscularis	0.999981
2843	ENSG00000138613	APH1B	0.761618	0.531616	0.446288	0.0321498	0.0376759	0.00127173	0.00360813	9	12	12	A1	GI. muscularis (GTEx)	EpiXcan	0.986959	esophagus_muscularis	0.999981
2844	ENSG00000170634	ACYP2	0.761302	0.207894	0.446477	0.147706	0.274625	1.37124e-21	1.88528e-20	17	19	19	A1	GI. muscularis (GTEx)	EpiXcan	0.986959	esophagus_muscularis	0.999981
2845	ENSG00000111348	ARHGDIB	0.760583	0.668145	0.446906	0.0134905	0.0124484	0.0665558	0.148455	21	23	23	A1	GI. muscularis (GTEx)	EpiXcan	0.986959	esophagus_muscularis	0.999981
2846	ENSG00000117602	RCAN3	0.760091	0.748357	0.4472	0.0149232	0.0172857	0.0290884	0.0688975	15	17	17	A1	GI. muscularis (GTEx)	EpiXcan	0.986959	esophagus_muscularis	0.999981
2847	ENSG00000153317	ASAP1	0.759977	0.388531	0.447268	0.035319	0.124458	6.24029e-10	3.60076e-09	12	13	13	A1	GI. muscularis (GTEx)	EpiXcan	0.986959	esophagus_muscularis	0.999981
2848	ENSG00000156411	C14orf2	0.759907	0.283807	0.44731	0.0906622	0.175609	3.5354e-13	2.71354e-12	14	15	15	A1	GI. muscularis (GTEx)	EpiXcan	0.986959	esophagus_muscularis	0.999981
2849	ENSG00000214078	CPNE1	-0.759832	-0.139142	0.447355	0.309813	0.544965	4.95774e-54	3.56195e-52	37	44	44	A1	GI. muscularis (GTEx)	EpiXcan	0.986959	esophagus_muscularis	0.999981
2850	ENSG00000070808	CAMK2A	0.759689	0.924172	0.44744	0.00913969	0.0478094	0.000293081	0.000901047	4	5	5	A1	GI. muscularis (GTEx)	EpiXcan	0.986959	esophagus_muscularis	0.999981
2851	ENSG00000245498	AP000866.1	-0.759352	-0.177533	0.447642	0.131299	0.0872294	5.22622e-07	2.22484e-06	80	99	99	A1	GI. muscularis (GTEx)	EpiXcan	0.986959	esophagus_muscularis	0.999981
2852	ENSG00000086289	EPDR1	0.759253	0.240047	0.447701	0.135057	0.229297	1.89602e-17	2.00781e-16	67	81	81	A1	GI. muscularis (GTEx)	EpiXcan	0.986959	esophagus_muscularis	0.999981
2853	ENSG00000108523	RNF167	0.759136	0.481439	0.447771	0.0504534	0.0990713	1.14495e-07	5.25927e-07	17	22	22	A1	GI. muscularis (GTEx)	EpiXcan	0.986959	esophagus_muscularis	0.999981
2854	ENSG00000272695	GAS6-AS2	0.759068	0.67589	0.447812	0.0112938	0.0396988	0.000895947	0.00259558	9	12	12	A1	GI. muscularis (GTEx)	EpiXcan	0.986959	esophagus_muscularis	0.999981
2855	ENSG00000203667	COX20	-0.758768	-0.204961	0.447991	0.300766	0.440037	1.39658e-41	5.49609e-40	23	28	28	A1	GI. muscularis (GTEx)	EpiXcan	0.986959	esophagus_muscularis	0.999981
2856	ENSG00000182512	GLRX5	-0.758697	-0.229399	0.448034	0.127565	0.222498	2.04168e-17	2.15229e-16	24	26	26	A1	GI. muscularis (GTEx)	EpiXcan	0.986959	esophagus_muscularis	0.999981
2857	ENSG00000154719	MRPL39	0.75869	0.134327	0.448038	0.309647	0.49862	1.06027e-47	5.44114e-46	15	17	17	A1	GI. muscularis (GTEx)	EpiXcan	0.986959	esophagus_muscularis	0.999981
2858	ENSG00000205517	RGL3	-0.758646	-0.378689	0.448064	0.0439572	0.0351663	0.00180529	0.00502826	24	30	30	A1	GI. muscularis (GTEx)	EpiXcan	0.986959	esophagus_muscularis	0.999981
2859	ENSG00000107099	DOCK8	0.757915	0.840009	0.448502	0.0103131	0.142928	6.99696e-11	4.41565e-10	23	32	32	A1	GI. muscularis (GTEx)	EpiXcan	0.986959	esophagus_muscularis	0.999981
2860	ENSG00000088876	ZNF343	0.757911	1.14115	0.448504	0.00532337	0.016665	0.0314431	0.0740242	4	4	4	A1	GI. muscularis (GTEx)	EpiXcan	0.986959	esophagus_muscularis	0.999981
2861	ENSG00000149922	TBX6	0.757378	0.232772	0.448824	0.143041	0.235164	1.27879e-18	1.46611e-17	15	17	17	A1	GI. muscularis (GTEx)	EpiXcan	0.986959	esophagus_muscularis	0.999981
2862	ENSG00000127774	EMC6	-0.75703	-0.310963	0.449032	0.156363	0.0408651	0.000830999	0.00242094	110	149	149	A1	GI. muscularis (GTEx)	EpiXcan	0.986959	esophagus_muscularis	0.999981
2863	ENSG00000112339	HBS1L	0.75691	0.503197	0.449104	0.0189651	0.113471	1.16204e-08	5.90291e-08	4	6	6	A1	GI. muscularis (GTEx)	EpiXcan	0.986959	esophagus_muscularis	0.999981
2864	ENSG00000090615	GOLGA3	-0.756102	-0.136304	0.449588	0.182866	0.370263	1.35777e-31	3.17039e-30	24	32	32	A1	GI. muscularis (GTEx)	EpiXcan	0.986959	esophagus_muscularis	0.999981
2865	ENSG00000197081	IGF2R	-0.755784	-0.420155	0.449779	0.0389356	0.0990307	9.78116e-08	4.52706e-07	8	8	8	A1	GI. muscularis (GTEx)	EpiXcan	0.986959	esophagus_muscularis	0.999981
2866	ENSG00000113845	TIMMDC1	-0.75547	-0.921346	0.449967	0.00728024	0.0285868	0.0051188	0.0134852	3	3	3	A1	GI. muscularis (GTEx)	EpiXcan	0.986959	esophagus_muscularis	0.999981
2867	ENSG00000169299	PGM2	0.755423	0.509224	0.449995	0.0560183	0.125997	1.18232e-09	6.63899e-09	22	25	25	A1	GI. muscularis (GTEx)	EpiXcan	0.986959	esophagus_muscularis	0.999981
2868	ENSG00000171103	TRMT61B	0.755417	0.21959	0.449999	0.135696	0.344172	5.77229e-28	1.10177e-26	15	19	19	A1	GI. muscularis (GTEx)	EpiXcan	0.986959	esophagus_muscularis	0.999981
2869	ENSG00000102575	ACP5	-0.755387	-0.338288	0.450017	0.0596933	0.156251	3.35429e-12	2.36505e-11	3	3	3	A1	GI. muscularis (GTEx)	EpiXcan	0.986959	esophagus_muscularis	0.999981
2870	ENSG00000153993	SEMA3D	0.75524	0.875501	0.450105	0.00982782	0.012515	0.0646685	0.144522	8	10	10	A1	GI. muscularis (GTEx)	EpiXcan	0.986959	esophagus_muscularis	0.999981
2871	ENSG00000181004	BBS12	-0.754848	-0.760265	0.45034	0.0104087	0.045146	0.000420443	0.00126785	3	4	4	A1	GI. muscularis (GTEx)	EpiXcan	0.986959	esophagus_muscularis	0.999981
2872	ENSG00000162604	TM2D1	0.75483	0.688262	0.450351	0.012433	0.0682586	1.12193e-05	4.1342e-05	6	6	6	A1	GI. muscularis (GTEx)	EpiXcan	0.986959	esophagus_muscularis	0.999981
2873	ENSG00000122550	KLHL7	-0.754749	-0.279926	0.4504	0.0962482	0.0203345	0.016901	0.0415846	49	64	64	A1	GI. muscularis (GTEx)	EpiXcan	0.986959	esophagus_muscularis	0.999981
2874	ENSG00000108641	B9D1	0.754728	0.770753	0.450412	0.0184263	0.0196039	0.0214533	0.0519193	14	15	15	A1	GI. muscularis (GTEx)	EpiXcan	0.986959	esophagus_muscularis	0.999981
2875	ENSG00000233016	SNHG7	0.754647	0.240367	0.450461	0.111615	0.500931	2.74096e-47	1.36658e-45	22	30	30	A1	GI. muscularis (GTEx)	EpiXcan	0.986959	esophagus_muscularis	0.999981
2876	ENSG00000105700	KXD1	-0.754609	-0.996586	0.450484	0.0121546	0.0233329	0.0109324	0.0276716	21	34	34	A1	GI. muscularis (GTEx)	EpiXcan	0.986959	esophagus_muscularis	0.999981
2877	ENSG00000153113	CAST	-0.754563	-0.295569	0.450511	0.0857901	0.406186	8.12578e-35	2.17671e-33	21	29	29	A1	GI. muscularis (GTEx)	EpiXcan	0.986959	esophagus_muscularis	0.999981
2878	ENSG00000132507	EIF5A	0.754403	0.246757	0.450607	0.136422	0.322211	3.65882e-26	6.37563e-25	26	33	33	A1	GI. muscularis (GTEx)	EpiXcan	0.986959	esophagus_muscularis	0.999981
2879	ENSG00000184206	GOLGA6L4	0.754373	0.168815	0.450626	0.228527	0.465041	5.36255e-42	2.18399e-40	35	42	42	A1	GI. muscularis (GTEx)	EpiXcan	0.986959	esophagus_muscularis	0.999981
2880	ENSG00000139636	LMBR1L	-0.753733	-0.544861	0.45101	0.0176588	0.0337496	0.00219714	0.00604754	9	11	11	A1	GI. muscularis (GTEx)	EpiXcan	0.986959	esophagus_muscularis	0.999981
2881	ENSG00000163251	FZD5	-0.753691	-0.467108	0.451035	0.0314546	0.0256135	0.00820012	0.0211144	28	34	34	A1	GI. muscularis (GTEx)	EpiXcan	0.986959	esophagus_muscularis	0.999981
2882	ENSG00000131471	AOC3	-0.753567	-0.636381	0.451109	0.0167924	0.0317553	0.0025214	0.0068819	8	9	9	A1	GI. muscularis (GTEx)	EpiXcan	0.986959	esophagus_muscularis	0.999981
2883	ENSG00000174137	FAM53A	0.753139	0.296382	0.451366	0.0833277	0.0165084	0.0322445	0.0757708	44	58	58	A1	GI. muscularis (GTEx)	EpiXcan	0.986959	esophagus_muscularis	0.999981
2884	ENSG00000178700	DHFR2	-0.752351	-0.323847	0.45184	0.121176	0.129489	6.87585e-10	3.95121e-09	62	81	81	A1	GI. muscularis (GTEx)	EpiXcan	0.986959	esophagus_muscularis	0.999981
2885	ENSG00000130347	RTN4IP1	-0.752175	-0.877006	0.451946	0.011824	0.0561789	6.67773e-05	0.000221852	25	32	32	A1	GI. muscularis (GTEx)	EpiXcan	0.986959	esophagus_muscularis	0.999981
2886	ENSG00000171135	JAGN1	-0.752132	-0.258706	0.451972	0.109914	0.216757	1.46315e-16	1.45692e-15	13	14	14	A1	GI. muscularis (GTEx)	EpiXcan	0.986959	esophagus_muscularis	0.999981
2887	ENSG00000168872	DDX19A	-0.75213	-0.484123	0.451973	0.0278964	0.0373075	0.00136683	0.00386075	20	27	27	A1	GI. muscularis (GTEx)	EpiXcan	0.986959	esophagus_muscularis	0.999981
2888	ENSG00000139675	HNRNPA1L2	-0.75203	-0.442876	0.452033	0.0298123	0.185593	6.4036e-14	5.27112e-13	5	6	6	A1	GI. muscularis (GTEx)	EpiXcan	0.986959	esophagus_muscularis	0.999981
2889	ENSG00000188112	C6orf132	-0.75171	-0.363974	0.452226	0.0503166	0.0580297	5.01655e-05	0.000169558	64	74	74	A1	GI. muscularis (GTEx)	EpiXcan	0.986959	esophagus_muscularis	0.999981
2890	ENSG00000135124	P2RX4	-0.751678	-0.54042	0.452245	0.0211158	0.229564	1.58873e-17	1.69522e-16	18	24	24	A1	GI. muscularis (GTEx)	EpiXcan	0.986959	esophagus_muscularis	0.999981
2891	ENSG00000010017	RANBP9	0.751433	0.557594	0.452392	0.0305359	0.0213343	0.0136756	0.0340795	28	35	35	A1	GI. muscularis (GTEx)	EpiXcan	0.986959	esophagus_muscularis	0.999981
2892	ENSG00000169760	NLGN1	-0.751358	-0.57844	0.452437	0.0182866	0.0481732	0.000259817	0.000803007	13	17	17	A1	GI. muscularis (GTEx)	EpiXcan	0.986959	esophagus_muscularis	0.999981
2893	ENSG00000180398	MCFD2	0.751331	0.139922	0.452453	0.266082	0.355016	1.42654e-30	3.19261e-29	31	37	37	A1	GI. muscularis (GTEx)	EpiXcan	0.986959	esophagus_muscularis	0.999981
2894	ENSG00000272870	AC097534.2	0.750858	0.529227	0.452738	0.02836	0.0233607	0.0121606	0.0305378	25	29	29	A1	GI. muscularis (GTEx)	EpiXcan	0.986959	esophagus_muscularis	0.999981
2895	ENSG00000108187	PBLD	-0.750366	-0.444766	0.453034	0.0338821	0.180486	9.91853e-14	8.00914e-13	40	53	53	A1	GI. muscularis (GTEx)	EpiXcan	0.986959	esophagus_muscularis	0.999981
2896	ENSG00000178685	PARP10	-0.75034	-0.321253	0.45305	0.0887031	0.064916	1.78583e-05	6.41198e-05	35	50	50	A1	GI. muscularis (GTEx)	EpiXcan	0.986959	esophagus_muscularis	0.999981
2897	ENSG00000079819	EPB41L2	0.750319	0.758127	0.453063	0.00969971	0.021256	0.0158007	0.0390145	4	4	4	A1	GI. muscularis (GTEx)	EpiXcan	0.986959	esophagus_muscularis	0.999981
2898	ENSG00000095002	MSH2	0.75029	0.12103	0.45308	0.456516	0.556197	5.23388e-56	4.00692e-54	39	44	44	A1	GI. muscularis (GTEx)	EpiXcan	0.986959	esophagus_muscularis	0.999981
2899	ENSG00000145476	CYP4V2	-0.749766	-0.448428	0.453396	0.0400498	0.14219	1.08236e-10	6.68896e-10	15	20	20	A1	GI. muscularis (GTEx)	EpiXcan	0.986959	esophagus_muscularis	0.999981
2900	ENSG00000152700	SAR1B	0.748924	0.395198	0.453903	0.0384567	0.0248156	0.00894309	0.0229222	36	43	43	A1	GI. muscularis (GTEx)	EpiXcan	0.986959	esophagus_muscularis	0.999981
2901	ENSG00000260261	AC124944.3	0.748782	0.400382	0.453989	0.0397117	0.248763	5.07148e-19	5.96569e-18	28	47	47	A1	GI. muscularis (GTEx)	EpiXcan	0.986959	esophagus_muscularis	0.999981
2902	ENSG00000124795	DEK	-0.748722	-0.713936	0.454025	0.0138266	0.03647	0.00161694	0.00453248	13	13	13	A1	GI. muscularis (GTEx)	EpiXcan	0.986959	esophagus_muscularis	0.999981
2903	ENSG00000220201	ZGLP1	0.748593	1.38179	0.454102	0.0101798	0.0128084	0.0626795	0.140457	10	20	20	A1	GI. muscularis (GTEx)	EpiXcan	0.986959	esophagus_muscularis	0.999981
2904	ENSG00000171497	PPID	-0.748185	-0.260894	0.454349	0.0720103	0.137935	4.05996e-11	2.60918e-10	18	18	18	A1	GI. muscularis (GTEx)	EpiXcan	0.986959	esophagus_muscularis	0.999981
2905	ENSG00000138778	CENPE	-0.748043	-0.340701	0.454434	0.0425304	0.0742388	5.23616e-06	2.00488e-05	5	7	7	A1	GI. muscularis (GTEx)	EpiXcan	0.986959	esophagus_muscularis	0.999981
2906	ENSG00000079931	MOXD1	-0.747765	-0.293161	0.454602	0.0731642	0.174198	2.03559e-13	1.59322e-12	14	16	16	A1	GI. muscularis (GTEx)	EpiXcan	0.986959	esophagus_muscularis	0.999981
2907	ENSG00000151693	ASAP2	0.747613	0.469236	0.454693	0.0276952	0.0934496	2.36166e-07	1.04639e-06	8	8	8	A1	GI. muscularis (GTEx)	EpiXcan	0.986959	esophagus_muscularis	0.999981
2908	ENSG00000204387	C6orf48	-0.747486	-0.743833	0.45477	0.0112638	0.0687422	1.0198e-05	3.77973e-05	9	12	12	A1	GI. muscularis (GTEx)	EpiXcan	0.986959	esophagus_muscularis	0.999981
2909	ENSG00000140511	HAPLN3	0.747152	0.381389	0.454972	0.0449592	0.120069	2.75732e-09	1.49324e-08	6	7	7	A1	GI. muscularis (GTEx)	EpiXcan	0.986959	esophagus_muscularis	0.999981
2910	ENSG00000178982	EIF3K	0.746936	1.8429	0.455102	0.00203109	0.0152574	0.042663	0.0984855	2	3	3	A1	GI. muscularis (GTEx)	EpiXcan	0.986959	esophagus_muscularis	0.999981
2911	ENSG00000218510	LINC00339	-0.746638	-0.119454	0.455282	0.464502	0.704472	8.91207e-88	5.67537e-85	27	33	33	A1	GI. muscularis (GTEx)	EpiXcan	0.986959	esophagus_muscularis	0.999981
2912	ENSG00000172260	NEGR1	0.746338	0.581084	0.455464	0.0307772	0.054082	9.22596e-05	0.00030207	44	55	55	A1	GI. muscularis (GTEx)	EpiXcan	0.986959	esophagus_muscularis	0.999981
2913	ENSG00000105726	ATP13A1	-0.746333	-0.546132	0.455466	0.0219765	0.0280827	0.00455849	0.0120727	3	3	3	A1	GI. muscularis (GTEx)	EpiXcan	0.986959	esophagus_muscularis	0.999981
2914	ENSG00000072310	SREBF1	-0.746299	-0.723943	0.455487	0.0098727	0.0279423	0.00538689	0.0141595	9	10	10	A1	GI. muscularis (GTEx)	EpiXcan	0.986959	esophagus_muscularis	0.999981
2915	ENSG00000134825	TMEM258	-0.745742	-0.416952	0.455823	0.0176405	0.0739677	4.97697e-06	1.91191e-05	20	25	25	A1	GI. muscularis (GTEx)	EpiXcan	0.986959	esophagus_muscularis	0.999981
2916	ENSG00000065989	PDE4A	-0.745412	-0.276793	0.456023	0.103386	0.106352	1.07498e-08	5.48649e-08	21	22	22	A1	GI. muscularis (GTEx)	EpiXcan	0.986959	esophagus_muscularis	0.999981
2917	ENSG00000112992	NNT	0.745295	0.427696	0.456094	0.0390815	0.0427409	0.000519442	0.00154871	15	17	17	A1	GI. muscularis (GTEx)	EpiXcan	0.986959	esophagus_muscularis	0.999981
2918	ENSG00000178988	MRFAP1L1	0.744894	0.692443	0.456336	0.0068066	0.015515	0.0397302	0.0922167	7	7	7	A1	GI. muscularis (GTEx)	EpiXcan	0.986959	esophagus_muscularis	0.999981
2919	ENSG00000113621	TXNDC15	0.744806	0.331516	0.456389	0.0556494	0.119678	3.88667e-09	2.07279e-08	11	12	12	A1	GI. muscularis (GTEx)	EpiXcan	0.986959	esophagus_muscularis	0.999981
2920	ENSG00000163964	PIGX	-0.744751	-0.297308	0.456422	0.0667022	0.104243	4.66859e-08	2.23253e-07	17	23	23	A1	GI. muscularis (GTEx)	EpiXcan	0.986959	esophagus_muscularis	0.999981
2921	ENSG00000168938	PPIC	-0.744205	-0.351512	0.456752	0.0497589	0.0226787	0.0131612	0.0328853	40	51	51	A1	GI. muscularis (GTEx)	EpiXcan	0.986959	esophagus_muscularis	0.999981
2922	ENSG00000126456	IRF3	-0.743779	-0.314866	0.45701	0.0732027	0.154522	1.10819e-11	7.50759e-11	46	70	70	A1	GI. muscularis (GTEx)	EpiXcan	0.986959	esophagus_muscularis	0.999981
2923	ENSG00000254505	CHMP4A	-0.743631	-1.98525	0.4571	0.00154059	0.011429	0.0786068	0.172452	1	1	1	A1	GI. muscularis (GTEx)	EpiXcan	0.986959	esophagus_muscularis	0.999981
2924	ENSG00000107854	TNKS2	-0.743569	-0.261081	0.457137	0.0895301	0.173651	4.84637e-13	3.68209e-12	22	29	29	A1	GI. muscularis (GTEx)	EpiXcan	0.986959	esophagus_muscularis	0.999981
2925	ENSG00000198464	ZNF480	0.743484	0.409465	0.457189	0.0674851	0.0168946	0.0333677	0.0782395	56	73	73	A1	GI. muscularis (GTEx)	EpiXcan	0.986959	esophagus_muscularis	0.999981
2926	ENSG00000164889	SLC4A2	0.743372	0.393476	0.457256	0.0403022	0.0624521	1.73229e-05	6.23891e-05	30	40	40	A1	GI. muscularis (GTEx)	EpiXcan	0.986959	esophagus_muscularis	0.999981
2927	ENSG00000219665	AC008770.1	0.743277	0.338983	0.457314	0.0495449	0.145622	4.2041e-11	2.6981e-10	10	11	11	A1	GI. muscularis (GTEx)	EpiXcan	0.986959	esophagus_muscularis	0.999981
2928	ENSG00000177096	FAM109B	-0.743188	-0.575852	0.457368	0.0286553	0.0178351	0.0268886	0.0639793	30	40	40	A1	GI. muscularis (GTEx)	EpiXcan	0.986959	esophagus_muscularis	0.999981
2929	ENSG00000173258	ZNF483	-0.743038	-0.242966	0.457458	0.0527816	0.0995158	3.58863e-08	1.73848e-07	22	31	31	A1	GI. muscularis (GTEx)	EpiXcan	0.986959	esophagus_muscularis	0.999981
2930	ENSG00000155974	GRIP1	-0.742952	-0.605714	0.457511	0.0117325	0.0317939	0.0030798	0.00831368	17	20	20	A1	GI. muscularis (GTEx)	EpiXcan	0.986959	esophagus_muscularis	0.999981
2931	ENSG00000204178	TMEM57	0.742908	0.69964	0.457538	0.0127425	0.0808399	1.91043e-06	7.68228e-06	22	35	35	A1	GI. muscularis (GTEx)	EpiXcan	0.986959	esophagus_muscularis	0.999981
2932	ENSG00000167772	ANGPTL4	-0.742368	-0.899283	0.457864	0.00878732	0.0302458	0.00403246	0.0107343	9	11	11	A1	GI. muscularis (GTEx)	EpiXcan	0.986959	esophagus_muscularis	0.999981
2933	ENSG00000136643	RPS6KC1	0.741812	0.314997	0.458201	0.0440964	0.0439762	0.000508833	0.00152031	42	49	49	A1	GI. muscularis (GTEx)	EpiXcan	0.986959	esophagus_muscularis	0.999981
2934	ENSG00000102543	CDADC1	-0.741706	-0.416983	0.458265	0.0156783	0.0170053	0.0299192	0.0707816	17	21	21	A1	GI. muscularis (GTEx)	EpiXcan	0.986959	esophagus_muscularis	0.999981
2935	ENSG00000173406	DAB1	-0.741119	-0.906258	0.458621	0.00752479	0.0114632	0.065665	0.146632	9	11	11	A1	GI. muscularis (GTEx)	EpiXcan	0.986959	esophagus_muscularis	0.999981
2936	ENSG00000113048	MRPS27	-0.741028	-0.276747	0.458677	0.0440281	0.0294391	0.00459503	0.0121625	38	47	47	A1	GI. muscularis (GTEx)	EpiXcan	0.986959	esophagus_muscularis	0.999981
2937	ENSG00000101181	MTG2	-0.741027	-0.341229	0.458677	0.0709064	0.344343	2.84235e-28	5.55387e-27	33	41	41	A1	GI. muscularis (GTEx)	EpiXcan	0.986959	esophagus_muscularis	0.999981
2938	ENSG00000125485	DDX31	-0.740877	-0.167696	0.458768	0.225778	0.512965	3.99909e-49	2.26831e-47	11	14	14	A1	GI. muscularis (GTEx)	EpiXcan	0.986959	esophagus_muscularis	0.999981
2939	ENSG00000144843	ADPRH	-0.740441	-0.177168	0.459032	0.225025	0.301711	2.21629e-24	3.53648e-23	34	39	39	A1	GI. muscularis (GTEx)	EpiXcan	0.986959	esophagus_muscularis	0.999981
2940	ENSG00000129103	SUMF2	-0.740382	-0.241618	0.459068	0.0997784	0.320138	8.97198e-26	1.52731e-24	15	20	20	A1	GI. muscularis (GTEx)	EpiXcan	0.986959	esophagus_muscularis	0.999981
2941	ENSG00000273148	AL035563.1	0.740323	0.360049	0.459104	0.0564889	0.145659	2.26197e-11	1.49482e-10	4	5	5	A1	GI. muscularis (GTEx)	EpiXcan	0.986959	esophagus_muscularis	0.999981
2942	ENSG00000138363	ATIC	-0.740013	-0.154733	0.459292	0.216311	0.228042	2.38279e-17	2.50434e-16	66	84	84	A1	GI. muscularis (GTEx)	EpiXcan	0.986959	esophagus_muscularis	0.999981
2943	ENSG00000138757	G3BP2	-0.739821	-0.477255	0.459408	0.0224857	0.0895833	3.96995e-07	1.71294e-06	14	17	17	A1	GI. muscularis (GTEx)	EpiXcan	0.986959	esophagus_muscularis	0.999981
2944	ENSG00000116711	PLA2G4A	-0.739308	-0.259857	0.45972	0.0918976	0.084334	5.76865e-07	2.44831e-06	77	91	91	A1	GI. muscularis (GTEx)	EpiXcan	0.986959	esophagus_muscularis	0.999981
2945	ENSG00000114127	XRN1	-0.73824	-0.733361	0.460369	0.014743	0.074754	4.18311e-06	1.62117e-05	10	14	14	A1	GI. muscularis (GTEx)	EpiXcan	0.986959	esophagus_muscularis	0.999981
2946	ENSG00000245694	CRNDE	-0.738104	-0.700318	0.460451	0.0125019	0.0146768	0.0457814	0.10513	12	15	15	A1	GI. muscularis (GTEx)	EpiXcan	0.986959	esophagus_muscularis	0.999981
2947	ENSG00000124508	BTN2A2	0.738002	0.246392	0.460513	0.0884539	0.199758	2.08573e-15	1.91614e-14	9	10	10	A1	GI. muscularis (GTEx)	EpiXcan	0.986959	esophagus_muscularis	0.999981
2948	ENSG00000168743	NPNT	-0.737856	-0.398591	0.460602	0.0662293	0.109523	2.09432e-08	1.03753e-07	29	36	36	A1	GI. muscularis (GTEx)	EpiXcan	0.986959	esophagus_muscularis	0.999981
2949	ENSG00000165678	GHITM	-0.737777	-0.264512	0.46065	0.069288	0.127743	5.89082e-10	3.40894e-09	6	7	7	A1	GI. muscularis (GTEx)	EpiXcan	0.986959	esophagus_muscularis	0.999981
2950	ENSG00000264920	AC018521.5	0.73755	0.120933	0.460788	0.261335	0.362279	1.41022e-31	3.28739e-30	25	32	32	A1	GI. muscularis (GTEx)	EpiXcan	0.986959	esophagus_muscularis	0.999981
2951	ENSG00000125863	MKKS	-0.73693	-0.416256	0.461165	0.0271052	0.0764029	2.91405e-06	1.14712e-05	18	24	24	A1	GI. muscularis (GTEx)	EpiXcan	0.986959	esophagus_muscularis	0.999981
2952	ENSG00000180376	CCDC66	0.736533	0.235329	0.461406	0.118118	0.253833	9.17248e-20	1.1433e-18	17	21	21	A1	GI. muscularis (GTEx)	EpiXcan	0.986959	esophagus_muscularis	0.999981
2953	ENSG00000154803	FLCN	-0.736006	-0.114619	0.461727	0.552892	0.706277	3.82791e-88	2.82258e-85	14	16	16	A1	GI. muscularis (GTEx)	EpiXcan	0.986959	esophagus_muscularis	0.999981
2954	ENSG00000181444	ZNF467	0.736006	1.05338	0.461727	0.00458894	0.0630778	2.16382e-05	7.69027e-05	5	6	6	A1	GI. muscularis (GTEx)	EpiXcan	0.986959	esophagus_muscularis	0.999981
2955	ENSG00000091947	TMEM101	0.735702	0.559351	0.461912	0.0266664	0.0926044	2.10975e-07	9.40128e-07	2	3	3	A1	GI. muscularis (GTEx)	EpiXcan	0.986959	esophagus_muscularis	0.999981
2956	ENSG00000261616	AC036108.3	-0.735102	-0.22613	0.462277	0.0906179	0.157346	4.08744e-12	2.85611e-11	38	45	45	A1	GI. muscularis (GTEx)	EpiXcan	0.986959	esophagus_muscularis	0.999981
2957	ENSG00000106853	PTGR1	-0.735071	-0.225443	0.462297	0.142787	0.410529	2.82366e-35	7.78729e-34	39	51	51	A1	GI. muscularis (GTEx)	EpiXcan	0.986959	esophagus_muscularis	0.999981
2958	ENSG00000143575	HAX1	-0.734971	-0.297085	0.462357	0.066701	0.16296	3.0057e-12	2.12784e-11	6	6	6	A1	GI. muscularis (GTEx)	EpiXcan	0.986959	esophagus_muscularis	0.999981
2959	ENSG00000147654	EBAG9	0.734812	0.640153	0.462454	0.0143164	0.0606254	3.90132e-05	0.000133637	16	23	23	A1	GI. muscularis (GTEx)	EpiXcan	0.986959	esophagus_muscularis	0.999981
2960	ENSG00000162267	ITIH3	-0.734812	-0.583651	0.462454	0.0352093	0.0280079	0.0057884	0.0151495	30	31	31	A1	GI. muscularis (GTEx)	EpiXcan	0.986959	esophagus_muscularis	0.999981
2961	ENSG00000256771	ZNF253	0.734793	1.18616	0.462465	0.00424647	0.0740254	4.99165e-06	1.9165e-05	5	6	6	A1	GI. muscularis (GTEx)	EpiXcan	0.986959	esophagus_muscularis	0.999981
2962	ENSG00000100302	RASD2	-0.734789	-0.447405	0.462468	0.0426782	0.0839191	8.52488e-07	3.55034e-06	17	22	22	A1	GI. muscularis (GTEx)	EpiXcan	0.986959	esophagus_muscularis	0.999981
2963	ENSG00000188612	SUMO2	0.734687	1.20372	0.46253	0.00664928	0.0163087	0.0355638	0.0830692	8	10	10	A1	GI. muscularis (GTEx)	EpiXcan	0.986959	esophagus_muscularis	0.999981
2964	ENSG00000150712	MTMR12	0.734522	0.597287	0.462631	0.0147314	0.0328426	0.00281111	0.00762953	6	7	7	A1	GI. muscularis (GTEx)	EpiXcan	0.986959	esophagus_muscularis	0.999981
2965	ENSG00000213516	RBMXL1	0.734424	0.537029	0.46269	0.0234534	0.0347885	0.00175717	0.00490495	33	36	36	A1	GI. muscularis (GTEx)	EpiXcan	0.986959	esophagus_muscularis	0.999981
2966	ENSG00000088812	ATRN	0.734213	0.725328	0.462819	0.0122086	0.0144476	0.0461285	0.10584	17	22	22	A1	GI. muscularis (GTEx)	EpiXcan	0.986959	esophagus_muscularis	0.999981
2967	ENSG00000015532	XYLT2	0.733723	0.653665	0.463118	0.0145199	0.0589397	5.66278e-05	0.000190253	8	10	10	A1	GI. muscularis (GTEx)	EpiXcan	0.986959	esophagus_muscularis	0.999981
2968	ENSG00000167508	MVD	-0.733721	-0.618048	0.463119	0.0142758	0.0182636	0.0249594	0.0596847	15	24	24	A1	GI. muscularis (GTEx)	EpiXcan	0.986959	esophagus_muscularis	0.999981
2969	ENSG00000152760	TCTEX1D1	-0.733609	-0.26406	0.463187	0.0783828	0.192514	4.71402e-15	4.20391e-14	35	44	44	A1	GI. muscularis (GTEx)	EpiXcan	0.986959	esophagus_muscularis	0.999981
2970	ENSG00000105852	PON3	0.733371	0.383377	0.463332	0.0386016	0.0587398	3.58947e-05	0.00012365	16	18	18	A1	GI. muscularis (GTEx)	EpiXcan	0.986959	esophagus_muscularis	0.999981
2971	ENSG00000178882	RFLNA	-0.732334	-0.375922	0.463964	0.059191	0.0334039	0.00229462	0.00630087	35	39	39	A1	GI. muscularis (GTEx)	EpiXcan	0.986959	esophagus_muscularis	0.999981
2972	ENSG00000080546	SESN1	0.732276	1.34234	0.464	0.00293624	0.0230943	0.0122513	0.030749	1	1	1	A1	GI. muscularis (GTEx)	EpiXcan	0.986959	esophagus_muscularis	0.999981
2973	ENSG00000198171	DDRGK1	0.731771	0.507605	0.464309	0.0262387	0.0744049	4.51272e-06	1.74265e-05	6	7	7	A1	GI. muscularis (GTEx)	EpiXcan	0.986959	esophagus_muscularis	0.999981
2974	ENSG00000162618	ADGRL4	-0.731258	-0.731503	0.464622	0.024936	0.048811	0.000246148	0.000763965	25	31	31	A1	GI. muscularis (GTEx)	EpiXcan	0.986959	esophagus_muscularis	0.999981
2975	ENSG00000163946	FAM208A	0.731253	0.574496	0.464625	0.0204864	0.0602952	3.57245e-05	0.000123185	13	16	16	A1	GI. muscularis (GTEx)	EpiXcan	0.986959	esophagus_muscularis	0.999981
2976	ENSG00000122873	CISD1	-0.730993	-0.460269	0.464783	0.0237467	0.0466731	0.000275484	0.000849183	17	19	19	A1	GI. muscularis (GTEx)	EpiXcan	0.986959	esophagus_muscularis	0.999981
2977	ENSG00000101608	MYL12A	-0.730946	-0.560315	0.464812	0.0179365	0.0224219	0.0116383	0.0293207	19	22	22	A1	GI. muscularis (GTEx)	EpiXcan	0.986959	esophagus_muscularis	0.999981
2978	ENSG00000101363	MANBAL	0.730853	0.369532	0.464869	0.0544852	0.123701	1.63058e-09	9.04013e-09	10	13	13	A1	GI. muscularis (GTEx)	EpiXcan	0.986959	esophagus_muscularis	0.999981
2979	ENSG00000153048	CARHSP1	0.730295	0.223507	0.46521	0.138193	0.252949	2.25376e-19	2.72435e-18	15	23	23	A1	GI. muscularis (GTEx)	EpiXcan	0.986959	esophagus_muscularis	0.999981
2980	ENSG00000151692	RNF144A	0.729404	0.925638	0.465755	0.00749785	0.0606102	3.66936e-05	0.000126247	7	9	9	A1	GI. muscularis (GTEx)	EpiXcan	0.986959	esophagus_muscularis	0.999981
2981	ENSG00000133275	CSNK1G2	-0.729355	-1.48597	0.465785	0.0023527	0.0402204	0.000702326	0.00206367	3	10	10	A1	GI. muscularis (GTEx)	EpiXcan	0.986959	esophagus_muscularis	0.999981
2982	ENSG00000213588	ZBTB9	-0.729119	-0.710765	0.465929	0.0184862	0.018098	0.0263641	0.0628378	16	19	19	A1	GI. muscularis (GTEx)	EpiXcan	0.986959	esophagus_muscularis	0.999981
2983	ENSG00000136197	C7orf25	0.728973	0.848714	0.466018	0.00767568	0.0217852	0.0142029	0.0353182	11	13	13	A1	GI. muscularis (GTEx)	EpiXcan	0.986959	esophagus_muscularis	0.999981
2984	ENSG00000147853	AK3	0.728954	0.276507	0.46603	0.0690059	0.0169563	0.0315661	0.0743012	35	44	44	A1	GI. muscularis (GTEx)	EpiXcan	0.986959	esophagus_muscularis	0.999981
2985	ENSG00000123178	SPRYD7	-0.728919	-0.617994	0.466051	0.019544	0.0168026	0.0336429	0.0788584	18	22	22	A1	GI. muscularis (GTEx)	EpiXcan	0.986959	esophagus_muscularis	0.999981
2986	ENSG00000141404	GNAL	-0.728819	-0.860253	0.466112	0.0157911	0.139679	1.23689e-10	7.60371e-10	11	13	13	A1	GI. muscularis (GTEx)	EpiXcan	0.986959	esophagus_muscularis	0.999981
2987	ENSG00000134884	ARGLU1	-0.728664	-0.377779	0.466207	0.0730361	0.012708	0.0598015	0.134373	97	121	121	A1	GI. muscularis (GTEx)	EpiXcan	0.986959	esophagus_muscularis	0.999981
2988	ENSG00000162736	NCSTN	-0.728155	-0.680302	0.466519	0.0163347	0.031886	0.00318724	0.00858551	12	13	13	A1	GI. muscularis (GTEx)	EpiXcan	0.986959	esophagus_muscularis	0.999981
2989	ENSG00000153885	KCTD15	-0.727969	-0.350821	0.466633	0.0543466	0.0921763	2.37058e-07	1.05001e-06	32	39	39	A1	GI. muscularis (GTEx)	EpiXcan	0.986959	esophagus_muscularis	0.999981
2990	ENSG00000177302	TOP3A	-0.72781	-0.441878	0.46673	0.0366406	0.0906937	2.18638e-07	9.71803e-07	13	16	16	A1	GI. muscularis (GTEx)	EpiXcan	0.986959	esophagus_muscularis	0.999981
2991	ENSG00000106868	SUSD1	-0.727252	-0.151395	0.467071	0.258994	0.469998	6.34431e-43	2.67722e-41	80	98	98	A1	GI. muscularis (GTEx)	EpiXcan	0.986959	esophagus_muscularis	0.999981
2992	ENSG00000129292	PHF20L1	0.726963	0.715532	0.467248	0.0104102	0.0292942	0.00444299	0.0117824	3	3	3	A1	GI. muscularis (GTEx)	EpiXcan	0.986959	esophagus_muscularis	0.999981
2993	ENSG00000175471	MCTP1	0.726375	0.39674	0.467609	0.0298632	0.0471422	0.000295669	0.000908004	12	14	14	A1	GI. muscularis (GTEx)	EpiXcan	0.986959	esophagus_muscularis	0.999981
2994	ENSG00000133597	ADCK2	0.726367	0.419126	0.467614	0.0308112	0.0616006	2.8928e-05	0.000101194	4	5	5	A1	GI. muscularis (GTEx)	EpiXcan	0.986959	esophagus_muscularis	0.999981
2995	ENSG00000184787	UBE2G2	0.72622	0.314078	0.467704	0.112535	0.171732	4.15028e-13	3.17215e-12	47	71	71	A1	GI. muscularis (GTEx)	EpiXcan	0.986959	esophagus_muscularis	0.999981
2996	ENSG00000197818	SLC9A8	0.726132	0.431885	0.467758	0.0329585	0.0835586	1.17396e-06	4.82323e-06	10	14	14	A1	GI. muscularis (GTEx)	EpiXcan	0.986959	esophagus_muscularis	0.999981
2997	ENSG00000064652	SNX24	0.725922	0.324485	0.467886	0.024638	0.0110353	0.0773438	0.169948	26	31	31	A1	GI. muscularis (GTEx)	EpiXcan	0.986959	esophagus_muscularis	0.999981
2998	ENSG00000177963	RIC8A	0.725621	0.137076	0.468071	0.367099	0.563475	1.85884e-57	1.55942e-55	27	31	31	A1	GI. muscularis (GTEx)	EpiXcan	0.986959	esophagus_muscularis	0.999981
2999	ENSG00000170584	NUDCD2	0.725274	0.552344	0.468284	0.0229191	0.0123519	0.0677017	0.150675	24	29	29	A1	GI. muscularis (GTEx)	EpiXcan	0.986959	esophagus_muscularis	0.999981
3000	ENSG00000251474	RPL32P3	-0.725194	-0.14605	0.468333	0.256269	0.311876	1.15614e-24	1.86823e-23	63	81	81	A1	GI. muscularis (GTEx)	EpiXcan	0.986959	esophagus_muscularis	0.999981
3001	ENSG00000111880	RNGTT	-0.725076	-0.454032	0.468405	0.039075	0.105341	3.7016e-08	1.78826e-07	5	6	6	A1	GI. muscularis (GTEx)	EpiXcan	0.986959	esophagus_muscularis	0.999981
3002	ENSG00000129667	RHBDF2	0.724884	0.2496	0.468523	0.0964424	0.275628	5.17336e-22	7.30633e-21	16	20	20	A1	GI. muscularis (GTEx)	EpiXcan	0.986959	esophagus_muscularis	0.999981
3003	ENSG00000011523	CEP68	0.724638	0.204193	0.468674	0.160127	0.337477	3.85657e-28	7.49384e-27	26	36	36	A1	GI. muscularis (GTEx)	EpiXcan	0.986959	esophagus_muscularis	0.999981
3004	ENSG00000182534	MXRA7	-0.724628	-0.151674	0.468681	0.226446	0.629597	1.25981e-70	2.29219e-68	27	34	34	A1	GI. muscularis (GTEx)	EpiXcan	0.986959	esophagus_muscularis	0.999981
3005	ENSG00000141519	CCDC40	0.724605	0.143841	0.468695	0.278429	0.394842	9.90069e-34	2.55449e-32	89	111	111	A1	GI. muscularis (GTEx)	EpiXcan	0.986959	esophagus_muscularis	0.999981
3006	ENSG00000160218	TRAPPC10	0.724563	0.454851	0.46872	0.0200185	0.0151769	0.0410516	0.0950477	11	15	15	A1	GI. muscularis (GTEx)	EpiXcan	0.986959	esophagus_muscularis	0.999981
3007	ENSG00000100991	TRPC4AP	-0.724321	-0.215331	0.468869	0.0902332	0.127707	1.15314e-09	6.48034e-09	39	49	49	A1	GI. muscularis (GTEx)	EpiXcan	0.986959	esophagus_muscularis	0.999981
3008	ENSG00000237807	AC022034.2	0.724244	0.376299	0.468916	0.0501645	0.103636	2.55433e-08	1.25258e-07	24	31	31	A1	GI. muscularis (GTEx)	EpiXcan	0.986959	esophagus_muscularis	0.999981
3009	ENSG00000196275	GTF2IRD2	-0.724161	-0.368499	0.468967	0.0613301	0.0781195	2.73766e-06	1.08133e-05	18	22	22	A1	GI. muscularis (GTEx)	EpiXcan	0.986959	esophagus_muscularis	0.999981
3010	ENSG00000075914	EXOSC7	-0.723961	-0.723072	0.46909	0.0151073	0.0617394	3.27957e-05	0.000113758	8	12	12	A1	GI. muscularis (GTEx)	EpiXcan	0.986959	esophagus_muscularis	0.999981
3011	ENSG00000067221	STOML1	-0.723834	-0.222322	0.469168	0.0767768	0.230771	1.56057e-17	1.6677e-16	36	42	42	A1	GI. muscularis (GTEx)	EpiXcan	0.986959	esophagus_muscularis	0.999981
3012	ENSG00000214944	ARHGEF28	0.723831	0.227505	0.46917	0.0725746	0.10668	3.47094e-08	1.68321e-07	31	38	38	A1	GI. muscularis (GTEx)	EpiXcan	0.986959	esophagus_muscularis	0.999981
3013	ENSG00000153029	MR1	-0.723449	-0.366595	0.469404	0.0417349	0.0143132	0.0477301	0.109086	40	53	53	A1	GI. muscularis (GTEx)	EpiXcan	0.986959	esophagus_muscularis	0.999981
3014	ENSG00000181016	LSMEM1	0.723431	0.357454	0.469415	0.0570231	0.185085	6.24144e-14	5.14671e-13	39	50	50	A1	GI. muscularis (GTEx)	EpiXcan	0.986959	esophagus_muscularis	0.999981
3015	ENSG00000185838	GNB1L	0.723399	0.33526	0.469435	0.0760731	0.0280802	0.00568346	0.0148971	46	52	52	A1	GI. muscularis (GTEx)	EpiXcan	0.986959	esophagus_muscularis	0.999981
3016	ENSG00000108107	RPL28	0.723392	0.479522	0.469439	0.0130887	0.122598	2.72262e-09	1.47558e-08	5	10	10	A1	GI. muscularis (GTEx)	EpiXcan	0.986959	esophagus_muscularis	0.999981
3017	ENSG00000110076	NRXN2	-0.723155	-0.193681	0.469585	0.10838	0.196624	2.72636e-15	2.4835e-14	8	9	9	A1	GI. muscularis (GTEx)	EpiXcan	0.986959	esophagus_muscularis	0.999981
3018	ENSG00000156103	MMP16	-0.723096	-2.06025	0.469621	0.00203033	0.0566632	7.589e-05	0.000250818	5	6	6	A1	GI. muscularis (GTEx)	EpiXcan	0.986959	esophagus_muscularis	0.999981
3019	ENSG00000101193	GID8	-0.722728	-0.525685	0.469847	0.0184236	0.0680134	1.09573e-05	4.04404e-05	9	9	9	A1	GI. muscularis (GTEx)	EpiXcan	0.986959	esophagus_muscularis	0.999981
3020	ENSG00000232931	LINC00342	0.722049	1.55942	0.470265	0.00236618	0.079175	1.85806e-06	7.48459e-06	6	8	8	A1	GI. muscularis (GTEx)	EpiXcan	0.986959	esophagus_muscularis	0.999981
3021	ENSG00000164251	F2RL1	0.721953	0.290778	0.470324	0.0507885	0.219521	5.31261e-17	5.46473e-16	21	25	25	A1	GI. muscularis (GTEx)	EpiXcan	0.986959	esophagus_muscularis	0.999981
3022	ENSG00000127528	KLF2	0.721786	0.621502	0.470426	0.0301955	0.0140525	0.0499363	0.113739	23	36	36	A1	GI. muscularis (GTEx)	EpiXcan	0.986959	esophagus_muscularis	0.999981
3023	ENSG00000136819	C9orf78	0.721597	0.458317	0.470543	0.0558094	0.0704256	8.45354e-06	3.17008e-05	41	52	52	A1	GI. muscularis (GTEx)	EpiXcan	0.986959	esophagus_muscularis	0.999981
3024	ENSG00000151689	INPP1	0.721379	0.304344	0.470677	0.0563349	0.0911014	3.74738e-07	1.6239e-06	22	24	24	A1	GI. muscularis (GTEx)	EpiXcan	0.986959	esophagus_muscularis	0.999981
3025	ENSG00000259673	IQCH-AS1	0.721373	0.343686	0.47068	0.056019	0.240987	1.28368e-19	1.58453e-18	21	27	27	A1	GI. muscularis (GTEx)	EpiXcan	0.986959	esophagus_muscularis	0.999981
3026	ENSG00000224877	NDUFAF8	0.721278	0.238557	0.470739	0.117747	0.0894193	4.24698e-07	1.82796e-06	65	83	83	A1	GI. muscularis (GTEx)	EpiXcan	0.986959	esophagus_muscularis	0.999981
3027	ENSG00000103269	RHBDL1	-0.720983	-0.259113	0.47092	0.0561521	0.0781251	1.88172e-06	7.57118e-06	31	39	39	A1	GI. muscularis (GTEx)	EpiXcan	0.986959	esophagus_muscularis	0.999981
3028	ENSG00000009335	UBE3C	-0.720669	-1.98927	0.471113	0.00164736	0.0764511	3.16369e-06	1.24155e-05	4	8	8	A1	GI. muscularis (GTEx)	EpiXcan	0.986959	esophagus_muscularis	0.999981
3029	ENSG00000112031	MTRF1L	0.720269	0.108151	0.471359	0.500426	0.689951	2.24902e-84	1.05029e-81	39	53	53	A1	GI. muscularis (GTEx)	EpiXcan	0.986959	esophagus_muscularis	0.999981
3030	ENSG00000122477	LRRC39	-0.719994	-0.581647	0.471529	0.0217898	0.102615	4.03034e-08	1.94372e-07	7	11	11	A1	GI. muscularis (GTEx)	EpiXcan	0.986959	esophagus_muscularis	0.999981
3031	ENSG00000164976	KIAA1161	-0.719873	-0.46778	0.471603	0.0247676	0.06579	1.64341e-05	5.93407e-05	13	13	13	A1	GI. muscularis (GTEx)	EpiXcan	0.986959	esophagus_muscularis	0.999981
3032	ENSG00000105258	POLR2I	0.719608	0.513942	0.471766	0.0186728	0.0787579	2.06062e-06	8.26254e-06	14	14	14	A1	GI. muscularis (GTEx)	EpiXcan	0.986959	esophagus_muscularis	0.999981
3033	ENSG00000266947	AC022916.1	-0.71728	-0.666023	0.473201	0.0148869	0.0141885	0.0511929	0.116299	10	11	11	A1	GI. muscularis (GTEx)	EpiXcan	0.986959	esophagus_muscularis	0.999981
3034	ENSG00000262576	PCDHGA4	0.717002	0.528918	0.473373	0.0308256	0.0237386	0.0107353	0.0271924	15	19	19	A1	GI. muscularis (GTEx)	EpiXcan	0.986959	esophagus_muscularis	0.999981
3035	ENSG00000109576	AADAT	0.716839	0.242852	0.473474	0.0901197	0.247057	9.81306e-20	1.21988e-18	16	23	23	A1	GI. muscularis (GTEx)	EpiXcan	0.986959	esophagus_muscularis	0.999981
3036	ENSG00000163428	LRRC58	0.716813	0.240518	0.47349	0.0698865	0.134187	2.87763e-10	1.71848e-09	40	44	44	A1	GI. muscularis (GTEx)	EpiXcan	0.986959	esophagus_muscularis	0.999981
3037	ENSG00000273253	AL022328.4	0.716762	0.20007	0.473521	0.283159	0.398127	1.23928e-38	4.19378e-37	17	23	23	A1	GI. muscularis (GTEx)	EpiXcan	0.986959	esophagus_muscularis	0.999981
3038	ENSG00000204745	AC083899.1	-0.716506	-1.03262	0.473679	0.0179231	0.0577893	4.91568e-05	0.000166309	9	17	17	A1	GI. muscularis (GTEx)	EpiXcan	0.986959	esophagus_muscularis	0.999981
3039	ENSG00000157429	ZNF19	-0.716216	-0.541477	0.473858	0.0228741	0.0476865	0.000300857	0.000922928	19	22	22	A1	GI. muscularis (GTEx)	EpiXcan	0.986959	esophagus_muscularis	0.999981
3040	ENSG00000006638	TBXA2R	-0.71619	-0.60676	0.473874	0.0149645	0.0218982	0.0150829	0.0373473	7	12	12	A1	GI. muscularis (GTEx)	EpiXcan	0.986959	esophagus_muscularis	0.999981
3041	ENSG00000102924	CBLN1	-0.716139	-1.50829	0.473906	0.00198819	0.0138055	0.0529992	0.120129	10	13	13	A1	GI. muscularis (GTEx)	EpiXcan	0.986959	esophagus_muscularis	0.999981
3042	ENSG00000242372	EIF6	0.716126	0.270126	0.473913	0.034415	0.0253624	0.00866504	0.0222258	22	26	26	A1	GI. muscularis (GTEx)	EpiXcan	0.986959	esophagus_muscularis	0.999981
3043	ENSG00000213020	ZNF611	0.715819	0.453124	0.474103	0.0288788	0.0240542	0.0110534	0.0279476	24	29	29	A1	GI. muscularis (GTEx)	EpiXcan	0.986959	esophagus_muscularis	0.999981
3044	ENSG00000270195	AC016773.1	-0.715714	-0.804967	0.474168	0.0117041	0.0596274	3.37244e-05	0.000116748	17	23	23	A1	GI. muscularis (GTEx)	EpiXcan	0.986959	esophagus_muscularis	0.999981
3045	ENSG00000080345	RIF1	0.715701	0.170659	0.474176	0.175343	0.299024	8.89886e-24	1.37913e-22	11	11	11	A1	GI. muscularis (GTEx)	EpiXcan	0.986959	esophagus_muscularis	0.999981
3046	ENSG00000156011	PSD3	0.715639	0.298465	0.474214	0.069153	0.202895	2.06753e-15	1.90066e-14	12	17	17	A1	GI. muscularis (GTEx)	EpiXcan	0.986959	esophagus_muscularis	0.999981
3047	ENSG00000161243	FBXO27	0.715282	0.462641	0.474435	0.0302735	0.100052	6.17934e-08	2.9208e-07	13	13	13	A1	GI. muscularis (GTEx)	EpiXcan	0.986959	esophagus_muscularis	0.999981
3048	ENSG00000160285	LSS	-0.71527	-0.262016	0.474442	0.0894805	0.156443	5.84559e-12	4.04229e-11	22	26	26	A1	GI. muscularis (GTEx)	EpiXcan	0.986959	esophagus_muscularis	0.999981
3049	ENSG00000102606	ARHGEF7	-0.714693	-0.237651	0.474799	0.0884237	0.10309	4.93146e-08	2.35079e-07	61	78	78	A1	GI. muscularis (GTEx)	EpiXcan	0.986959	esophagus_muscularis	0.999981
3050	ENSG00000164039	BDH2	0.71468	0.122206	0.474807	0.460518	0.592841	1.15686e-63	1.40935e-61	17	19	19	A1	GI. muscularis (GTEx)	EpiXcan	0.986959	esophagus_muscularis	0.999981
3051	ENSG00000142949	PTPRF	0.714638	0.444395	0.474833	0.0387602	0.0994569	8.52912e-08	3.97383e-07	19	26	26	A1	GI. muscularis (GTEx)	EpiXcan	0.986959	esophagus_muscularis	0.999981
3052	ENSG00000104897	SF3A2	0.71457	0.533875	0.474875	0.0497898	0.0162966	0.0347787	0.081371	33	46	46	A1	GI. muscularis (GTEx)	EpiXcan	0.986959	esophagus_muscularis	0.999981
3053	ENSG00000182732	RGS6	0.714515	0.324179	0.474909	0.0676026	0.0955321	1.53214e-07	6.93097e-07	44	56	56	A1	GI. muscularis (GTEx)	EpiXcan	0.986959	esophagus_muscularis	0.999981
3054	ENSG00000167693	NXN	0.714351	0.23158	0.47501	0.128126	0.22571	3.2789e-17	3.41035e-16	30	35	35	A1	GI. muscularis (GTEx)	EpiXcan	0.986959	esophagus_muscularis	0.999981
3055	ENSG00000233885	YEATS2-AS1	0.713884	1.0401	0.475299	0.00677492	0.0327787	0.0028526	0.00773615	8	11	11	A1	GI. muscularis (GTEx)	EpiXcan	0.986959	esophagus_muscularis	0.999981
3056	ENSG00000091542	ALKBH5	0.71375	0.147165	0.475382	0.236144	0.353976	4.53845e-29	9.32312e-28	24	28	28	A1	GI. muscularis (GTEx)	EpiXcan	0.986959	esophagus_muscularis	0.999981
3057	ENSG00000185946	RNPC3	0.713678	0.536623	0.475426	0.018592	0.0270636	0.00683406	0.0177635	17	17	17	A1	GI. muscularis (GTEx)	EpiXcan	0.986959	esophagus_muscularis	0.999981
3058	ENSG00000106123	EPHB6	-0.713518	-0.251417	0.475525	0.100655	0.165765	1.66723e-12	1.209e-11	19	23	23	A1	GI. muscularis (GTEx)	EpiXcan	0.986959	esophagus_muscularis	0.999981
3059	ENSG00000149554	CHEK1	-0.713435	-0.27555	0.475577	0.0899857	0.15965	4.96346e-12	3.4476e-11	35	43	43	A1	GI. muscularis (GTEx)	EpiXcan	0.986959	esophagus_muscularis	0.999981
3060	ENSG00000160321	ZNF208	0.712646	0.341511	0.476065	0.0571668	0.193042	5.75878e-15	5.09991e-14	29	35	35	A1	GI. muscularis (GTEx)	EpiXcan	0.986959	esophagus_muscularis	0.999981
3061	ENSG00000166912	MTMR10	0.712601	0.332675	0.476093	0.0434397	0.0960487	8.04174e-08	3.758e-07	4	6	6	A1	GI. muscularis (GTEx)	EpiXcan	0.986959	esophagus_muscularis	0.999981
3062	ENSG00000023191	RNH1	0.712466	0.274591	0.476176	0.0776674	0.185575	5.68426e-15	5.04028e-14	20	23	23	A1	GI. muscularis (GTEx)	EpiXcan	0.986959	esophagus_muscularis	0.999981
3063	ENSG00000166167	BTRC	-0.712325	-0.25108	0.476263	0.0528328	0.029459	0.0045308	0.0120039	56	68	68	A1	GI. muscularis (GTEx)	EpiXcan	0.986959	esophagus_muscularis	0.999981
3064	ENSG00000186020	ZNF529	0.712191	0.300434	0.476346	0.0637553	0.127975	4.50647e-10	2.64277e-09	19	22	22	A1	GI. muscularis (GTEx)	EpiXcan	0.986959	esophagus_muscularis	0.999981
3065	ENSG00000234353	AP000346.2	0.712073	0.182471	0.47642	0.188549	0.423561	7.80113e-38	2.48961e-36	53	62	62	A1	GI. muscularis (GTEx)	EpiXcan	0.986959	esophagus_muscularis	0.999981
3066	ENSG00000075073	TACR2	0.712052	0.264891	0.476432	0.0816938	0.127349	6.05558e-10	3.4985e-09	35	40	40	A1	GI. muscularis (GTEx)	EpiXcan	0.986959	esophagus_muscularis	0.999981
3067	ENSG00000116213	WRAP73	0.711669	0.601107	0.476669	0.0180356	0.312356	1.63443e-25	2.7456e-24	23	34	34	A1	GI. muscularis (GTEx)	EpiXcan	0.986959	esophagus_muscularis	0.999981
3068	ENSG00000174080	CTSF	-0.711546	-0.155288	0.476746	0.228991	0.418245	2.13078e-36	6.28469e-35	6	8	8	A1	GI. muscularis (GTEx)	EpiXcan	0.986959	esophagus_muscularis	0.999981
3069	ENSG00000135372	NAT10	0.7114	0.449157	0.476836	0.0338784	0.110624	1.41096e-08	7.10297e-08	61	68	68	A1	GI. muscularis (GTEx)	EpiXcan	0.986959	esophagus_muscularis	0.999981
3070	ENSG00000182871	COL18A1	0.71057	0.573034	0.477351	0.0179184	0.0190349	0.0177719	0.0435516	10	11	11	A1	GI. muscularis (GTEx)	EpiXcan	0.986959	esophagus_muscularis	0.999981
3071	ENSG00000149503	INCENP	-0.71052	-0.393839	0.477382	0.049896	0.188901	1.95266e-14	1.67627e-13	21	25	25	A1	GI. muscularis (GTEx)	EpiXcan	0.986959	esophagus_muscularis	0.999981
3072	ENSG00000105698	USF2	0.710503	0.437211	0.477392	0.0250783	0.049871	0.000204973	0.000641284	18	20	20	A1	GI. muscularis (GTEx)	EpiXcan	0.986959	esophagus_muscularis	0.999981
3073	ENSG00000205981	DNAJC19	-0.710491	-7.63918	0.4774	0.000138948	0.0447706	0.000385535	0.00116912	1	2	2	A1	GI. muscularis (GTEx)	EpiXcan	0.986959	esophagus_muscularis	0.999981
3074	ENSG00000060642	PIGV	0.710452	0.258708	0.477424	0.0924423	0.145658	3.5214e-11	2.28297e-10	23	27	27	A1	GI. muscularis (GTEx)	EpiXcan	0.986959	esophagus_muscularis	0.999981
3075	ENSG00000099995	SF3A1	0.710444	0.602795	0.477429	0.0169937	0.0219341	0.0148799	0.0368774	10	11	11	A1	GI. muscularis (GTEx)	EpiXcan	0.986959	esophagus_muscularis	0.999981
3076	ENSG00000105519	CAPS	0.710107	0.225079	0.477638	0.0996519	0.177331	1.39977e-13	1.11678e-12	9	11	11	A1	GI. muscularis (GTEx)	EpiXcan	0.986959	esophagus_muscularis	0.999981
3077	ENSG00000135540	NHSL1	0.710006	0.247493	0.4777	0.083611	0.176477	1.82363e-13	1.43534e-12	8	8	8	A1	GI. muscularis (GTEx)	EpiXcan	0.986959	esophagus_muscularis	0.999981
3078	ENSG00000225151	GOLGA2P7	0.70969	0.175286	0.477896	0.181558	0.432686	5.0464e-38	1.64037e-36	44	51	51	A1	GI. muscularis (GTEx)	EpiXcan	0.986959	esophagus_muscularis	0.999981
3079	ENSG00000172057	ORMDL3	-0.709677	-0.367921	0.477904	0.0562397	0.0593767	3.99982e-05	0.00013691	20	27	27	A1	GI. muscularis (GTEx)	EpiXcan	0.986959	esophagus_muscularis	0.999981
3080	ENSG00000134987	WDR36	-0.709326	-0.443146	0.478122	0.0483294	0.114441	9.31541e-09	4.79107e-08	15	22	22	A1	GI. muscularis (GTEx)	EpiXcan	0.986959	esophagus_muscularis	0.999981
3081	ENSG00000089157	RPLP0	-0.709222	-0.610682	0.478187	0.0191409	0.0506746	0.000175519	0.000554208	41	53	53	A1	GI. muscularis (GTEx)	EpiXcan	0.986959	esophagus_muscularis	0.999981
3082	ENSG00000177103	DSCAML1	0.70907	0.167858	0.478281	0.11213	0.081235	1.75684e-06	7.0993e-06	44	53	53	A1	GI. muscularis (GTEx)	EpiXcan	0.986959	esophagus_muscularis	0.999981
3083	ENSG00000172638	EFEMP2	0.70883	0.264943	0.47843	0.076036	0.111977	1.11132e-08	5.65755e-08	19	22	22	A1	GI. muscularis (GTEx)	EpiXcan	0.986959	esophagus_muscularis	0.999981
3084	ENSG00000041357	PSMA4	0.708696	0.647256	0.478513	0.0131624	0.0621681	2.45904e-05	8.68224e-05	9	11	11	A1	GI. muscularis (GTEx)	EpiXcan	0.986959	esophagus_muscularis	0.999981
3085	ENSG00000107281	NPDC1	0.708668	1.12043	0.47853	0.00455388	0.0784113	2.52224e-06	1.0016e-05	8	10	10	A1	GI. muscularis (GTEx)	EpiXcan	0.986959	esophagus_muscularis	0.999981
3086	ENSG00000138660	AP1AR	-0.70859	-0.702885	0.478579	0.010683	0.0539299	0.000101626	0.000331265	6	8	8	A1	GI. muscularis (GTEx)	EpiXcan	0.986959	esophagus_muscularis	0.999981
3087	ENSG00000179242	CDH4	-0.708516	-0.390926	0.478625	0.0727952	0.124726	1.53615e-09	8.53347e-09	48	61	61	A1	GI. muscularis (GTEx)	EpiXcan	0.986959	esophagus_muscularis	0.999981
3088	ENSG00000122574	WIPF3	0.707571	0.393379	0.479212	0.0343796	0.049379	0.000182073	0.000573481	22	25	25	A1	GI. muscularis (GTEx)	EpiXcan	0.986959	esophagus_muscularis	0.999981
3089	ENSG00000125901	MRPS26	-0.707434	-0.163307	0.479297	0.182373	0.27731	4.08666e-22	5.80082e-21	22	26	26	A1	GI. muscularis (GTEx)	EpiXcan	0.986959	esophagus_muscularis	0.999981
3090	ENSG00000106125	MINDY4	-0.707305	-0.130317	0.479377	0.324545	0.392723	4.68481e-35	1.27445e-33	41	52	52	A1	GI. muscularis (GTEx)	EpiXcan	0.986959	esophagus_muscularis	0.999981
3091	ENSG00000141084	RANBP10	0.70602	0.274342	0.480176	0.0593855	0.0949592	8.55123e-08	3.9828e-07	11	13	13	A1	GI. muscularis (GTEx)	EpiXcan	0.986959	esophagus_muscularis	0.999981
3092	ENSG00000129187	DCTD	-0.705832	-0.22283	0.480292	0.12761	0.265323	1.50152e-20	1.96969e-19	33	38	38	A1	GI. muscularis (GTEx)	EpiXcan	0.986959	esophagus_muscularis	0.999981
3093	ENSG00000018699	TTC27	-0.705442	-0.252167	0.480535	0.0698555	0.166144	1.22419e-12	8.98397e-12	8	11	11	A1	GI. muscularis (GTEx)	EpiXcan	0.986959	esophagus_muscularis	0.999981
3094	ENSG00000115145	STAM2	0.704887	0.570657	0.48088	0.0172974	0.0336236	0.0024898	0.00680228	11	12	12	A1	GI. muscularis (GTEx)	EpiXcan	0.986959	esophagus_muscularis	0.999981
3095	ENSG00000224870	AL391244.1	-0.704789	-0.323339	0.480942	0.106497	0.187294	3.13432e-15	2.84219e-14	4	7	7	A1	GI. muscularis (GTEx)	EpiXcan	0.986959	esophagus_muscularis	0.999981
3096	ENSG00000183287	CCBE1	0.70474	0.300173	0.480972	0.0601104	0.0271187	0.00602944	0.015751	73	90	90	A1	GI. muscularis (GTEx)	EpiXcan	0.986959	esophagus_muscularis	0.999981
3097	ENSG00000115947	ORC4	-0.704473	-0.234249	0.481138	0.124675	0.125144	1.04737e-09	5.92396e-09	52	61	61	A1	GI. muscularis (GTEx)	EpiXcan	0.986959	esophagus_muscularis	0.999981
3098	ENSG00000172006	ZNF554	-0.704351	-0.460125	0.481214	0.0335793	0.176954	3.10713e-13	2.39049e-12	10	15	15	A1	GI. muscularis (GTEx)	EpiXcan	0.986959	esophagus_muscularis	0.999981
3099	ENSG00000075131	TIPIN	0.703952	0.16827	0.481463	0.192172	0.366432	2.46454e-30	5.4547e-29	61	78	78	A1	GI. muscularis (GTEx)	EpiXcan	0.986959	esophagus_muscularis	0.999981
3100	ENSG00000023839	ABCC2	-0.70378	-0.695295	0.48157	0.0114858	0.0389599	0.000922418	0.0026673	8	12	12	A1	GI. muscularis (GTEx)	EpiXcan	0.986959	esophagus_muscularis	0.999981
3101	ENSG00000184009	ACTG1	0.703081	0.407579	0.482005	0.0372558	0.0219361	0.0141556	0.035213	10	14	14	A1	GI. muscularis (GTEx)	EpiXcan	0.986959	esophagus_muscularis	0.999981
3102	ENSG00000182568	SATB1	0.702998	0.3169	0.482057	0.032736	0.0780332	2.35645e-06	9.38429e-06	8	12	12	A1	GI. muscularis (GTEx)	EpiXcan	0.986959	esophagus_muscularis	0.999981
3103	ENSG00000204394	VARS	0.702914	0.354343	0.482109	0.0403497	0.0725986	6.40384e-06	2.43006e-05	32	41	41	A1	GI. muscularis (GTEx)	EpiXcan	0.986959	esophagus_muscularis	0.999981
3104	ENSG00000115266	APC2	0.702847	0.328859	0.482151	0.0714114	0.0305806	0.00360388	0.00964476	49	59	59	A1	GI. muscularis (GTEx)	EpiXcan	0.986959	esophagus_muscularis	0.999981
3105	ENSG00000239650	GUSBP4	0.702821	0.265267	0.482167	0.0860979	0.201083	3.9418e-15	3.54914e-14	12	18	18	A1	GI. muscularis (GTEx)	EpiXcan	0.986959	esophagus_muscularis	0.999981
3106	ENSG00000115318	LOXL3	-0.701943	-0.776393	0.482715	0.00968985	0.0123751	0.064667	0.144522	9	9	9	A1	GI. muscularis (GTEx)	EpiXcan	0.986959	esophagus_muscularis	0.999981
3107	ENSG00000142798	HSPG2	-0.701891	-0.336839	0.482747	0.0593454	0.149331	9.6633e-12	6.58477e-11	24	28	28	A1	GI. muscularis (GTEx)	EpiXcan	0.986959	esophagus_muscularis	0.999981
3108	ENSG00000102805	CLN5	0.701234	0.39113	0.483157	0.0327731	0.0660207	1.51606e-05	5.504e-05	13	16	16	A1	GI. muscularis (GTEx)	EpiXcan	0.986959	esophagus_muscularis	0.999981
3109	ENSG00000187123	LYPD6	0.701091	0.815137	0.483246	0.01826	0.0205704	0.0180283	0.0441106	9	10	10	A1	GI. muscularis (GTEx)	EpiXcan	0.986959	esophagus_muscularis	0.999981
3110	ENSG00000124171	PARD6B	-0.700706	-0.677907	0.483487	0.0141524	0.0337135	0.00244563	0.00668813	10	15	15	A1	GI. muscularis (GTEx)	EpiXcan	0.986959	esophagus_muscularis	0.999981
3111	ENSG00000116288	PARK7	-0.70042	-0.294699	0.483665	0.0566841	0.194483	6.11759e-15	5.40741e-14	12	13	13	A1	GI. muscularis (GTEx)	EpiXcan	0.986959	esophagus_muscularis	0.999981
3112	ENSG00000204262	COL5A2	0.700181	0.172728	0.483814	0.132007	0.0295641	0.0040758	0.0108456	73	90	90	A1	GI. muscularis (GTEx)	EpiXcan	0.986959	esophagus_muscularis	0.999981
3113	ENSG00000179921	GPBAR1	0.700001	0.412428	0.483927	0.0299241	0.0101238	0.0998295	0.213626	41	55	55	A1	GI. muscularis (GTEx)	EpiXcan	0.986959	esophagus_muscularis	0.999981
3114	ENSG00000091317	CMTM6	0.699912	0.358933	0.483983	0.0358042	0.0791101	2.14551e-06	8.57347e-06	16	16	16	A1	GI. muscularis (GTEx)	EpiXcan	0.986959	esophagus_muscularis	0.999981
3115	ENSG00000157601	MX1	-0.69971	-0.231391	0.484109	0.121328	0.364695	3.75076e-30	8.19784e-29	62	74	74	A1	GI. muscularis (GTEx)	EpiXcan	0.986959	esophagus_muscularis	0.999981
3116	ENSG00000117054	ACADM	0.699144	0.1737	0.484462	0.143982	0.21569	3.92539e-17	4.06165e-16	54	67	67	A1	GI. muscularis (GTEx)	EpiXcan	0.986959	esophagus_muscularis	0.999981
3117	ENSG00000233276	GPX1	0.699132	0.931864	0.48447	0.00717886	0.0227629	0.0127026	0.031819	4	5	5	A1	GI. muscularis (GTEx)	EpiXcan	0.986959	esophagus_muscularis	0.999981
3118	ENSG00000119729	RHOQ	-0.699003	-0.207973	0.48455	0.114335	0.0787535	1.40206e-06	5.71014e-06	49	59	59	A1	GI. muscularis (GTEx)	EpiXcan	0.986959	esophagus_muscularis	0.999981
3119	ENSG00000269893	SNHG8	0.698802	0.205248	0.484676	0.125161	0.359934	3.17531e-31	7.24529e-30	52	68	68	A1	GI. muscularis (GTEx)	EpiXcan	0.986959	esophagus_muscularis	0.999981
3120	ENSG00000111331	OAS3	-0.698126	-1.15876	0.485099	0.0225798	0.100061	5.03918e-08	2.39806e-07	7	8	8	A1	GI. muscularis (GTEx)	EpiXcan	0.986959	esophagus_muscularis	0.999981
3121	ENSG00000258559	AC005519.2	-0.697933	-0.20478	0.485219	0.0958078	0.159226	4.85022e-12	3.37229e-11	32	37	37	A1	GI. muscularis (GTEx)	EpiXcan	0.986959	esophagus_muscularis	0.999981
3122	ENSG00000273179	AC092535.4	-0.697644	-0.335762	0.4854	0.0516679	0.14379	3.42372e-11	2.22581e-10	4	7	7	A1	GI. muscularis (GTEx)	EpiXcan	0.986959	esophagus_muscularis	0.999981
3123	ENSG00000110514	MADD	-0.697604	-0.20115	0.485425	0.127792	0.280013	1.93029e-22	2.79662e-21	20	29	29	A1	GI. muscularis (GTEx)	EpiXcan	0.986959	esophagus_muscularis	0.999981
3124	ENSG00000237491	AL669831.5	-0.69754	-0.843436	0.485465	0.0297901	0.168822	2.11454e-14	1.8108e-13	6	14	14	A1	GI. muscularis (GTEx)	EpiXcan	0.986959	esophagus_muscularis	0.999981
3125	ENSG00000185436	IFNLR1	0.697481	0.144156	0.485502	0.248134	0.387928	4.22996e-33	1.05448e-31	23	27	27	A1	GI. muscularis (GTEx)	EpiXcan	0.986959	esophagus_muscularis	0.999981
3126	ENSG00000196576	PLXNB2	0.697142	0.292573	0.485714	0.060669	0.117528	5.33425e-09	2.81692e-08	34	40	40	A1	GI. muscularis (GTEx)	EpiXcan	0.986959	esophagus_muscularis	0.999981
3127	ENSG00000125247	TMTC4	0.697105	0.153152	0.485737	0.260766	0.381097	3.5996e-32	8.65015e-31	18	18	18	A1	GI. muscularis (GTEx)	EpiXcan	0.986959	esophagus_muscularis	0.999981
3128	ENSG00000145217	SLC26A1	0.696964	0.192007	0.485826	0.142797	0.519554	1.26478e-49	7.35253e-48	5	8	8	A1	GI. muscularis (GTEx)	EpiXcan	0.986959	esophagus_muscularis	0.999981
3129	ENSG00000119655	NPC2	0.696855	0.570719	0.485893	0.0155624	0.0422689	0.000661815	0.00195028	7	9	9	A1	GI. muscularis (GTEx)	EpiXcan	0.986959	esophagus_muscularis	0.999981
3130	ENSG00000157306	ZFHX2-AS1	0.696306	0.218775	0.486237	0.112683	0.0936444	1.36733e-07	6.21956e-07	64	79	79	A1	GI. muscularis (GTEx)	EpiXcan	0.986959	esophagus_muscularis	0.999981
3131	ENSG00000140545	MFGE8	-0.696133	-1.25278	0.486345	0.00408305	0.0393285	0.000926142	0.00267641	2	3	3	A1	GI. muscularis (GTEx)	EpiXcan	0.986959	esophagus_muscularis	0.999981
3132	ENSG00000153898	MCOLN2	0.696033	0.235088	0.486408	0.105436	0.290061	6.29762e-23	9.43632e-22	32	38	38	A1	GI. muscularis (GTEx)	EpiXcan	0.986959	esophagus_muscularis	0.999981
3133	ENSG00000166579	NDEL1	-0.695906	-0.418623	0.486488	0.0261104	0.0725162	6.21716e-06	2.36306e-05	15	18	18	A1	GI. muscularis (GTEx)	EpiXcan	0.986959	esophagus_muscularis	0.999981
3134	ENSG00000086232	EIF2AK1	0.6959	0.264482	0.486492	0.0505896	0.108448	2.2797e-08	1.1246e-07	26	33	33	A1	GI. muscularis (GTEx)	EpiXcan	0.986959	esophagus_muscularis	0.999981
3135	ENSG00000168653	NDUFS5	-0.69569	-0.119358	0.486623	0.447	0.628329	8.89519e-71	1.66162e-68	19	23	23	A1	GI. muscularis (GTEx)	EpiXcan	0.986959	esophagus_muscularis	0.999981
3136	ENSG00000248593	DSTNP2	-0.695536	-0.589314	0.486719	0.0148853	0.0227959	0.011329	0.028593	12	19	19	A1	GI. muscularis (GTEx)	EpiXcan	0.986959	esophagus_muscularis	0.999981
3137	ENSG00000172716	SLFN11	-0.695223	-0.925183	0.486916	0.00751454	0.0469232	0.000294044	0.000903412	4	5	5	A1	GI. muscularis (GTEx)	EpiXcan	0.986959	esophagus_muscularis	0.999981
3138	ENSG00000168000	BSCL2	-0.695179	-0.224825	0.486943	0.114209	0.27114	2.01207e-23	3.08414e-22	12	16	16	A1	GI. muscularis (GTEx)	EpiXcan	0.986959	esophagus_muscularis	0.999981
3139	ENSG00000257122	RRN3P3	-0.695162	-0.570151	0.486954	0.0339648	0.0146388	0.0472326	0.108073	21	26	26	A1	GI. muscularis (GTEx)	EpiXcan	0.986959	esophagus_muscularis	0.999981
3140	ENSG00000256223	ZNF10	-0.695092	-0.369517	0.486998	0.034637	0.123154	9.2287e-10	5.24733e-09	11	14	14	A1	GI. muscularis (GTEx)	EpiXcan	0.986959	esophagus_muscularis	0.999981
3141	ENSG00000198218	QRICH1	0.694649	0.56318	0.487275	0.0176838	0.0657649	1.61537e-05	5.83583e-05	10	13	13	A1	GI. muscularis (GTEx)	EpiXcan	0.986959	esophagus_muscularis	0.999981
3142	ENSG00000228903	RASA4CP	0.69442	0.271234	0.487419	0.0875513	0.219228	1.2574e-16	1.2601e-15	13	14	14	A1	GI. muscularis (GTEx)	EpiXcan	0.986959	esophagus_muscularis	0.999981
3143	ENSG00000135045	C9orf40	-0.694354	-0.54038	0.48746	0.0189556	0.039776	0.000953008	0.00274575	5	5	5	A1	GI. muscularis (GTEx)	EpiXcan	0.986959	esophagus_muscularis	0.999981
3144	ENSG00000241015	TPM3P9	-0.694241	-0.178014	0.487531	0.202272	0.453952	2.08926e-40	7.76406e-39	58	76	76	A1	GI. muscularis (GTEx)	EpiXcan	0.986959	esophagus_muscularis	0.999981
3145	ENSG00000184677	ZBTB40	0.694091	0.306665	0.487625	0.0696293	0.0968172	1.28629e-07	5.87192e-07	20	26	26	A1	GI. muscularis (GTEx)	EpiXcan	0.986959	esophagus_muscularis	0.999981
3146	ENSG00000204482	LST1	0.693634	0.282312	0.487912	0.0506299	0.0695792	9.08363e-06	3.39093e-05	27	31	31	A1	GI. muscularis (GTEx)	EpiXcan	0.986959	esophagus_muscularis	0.999981
3147	ENSG00000215041	NEURL4	-0.693614	-0.326721	0.487924	0.0423387	0.147078	2.44879e-11	1.61371e-10	43	66	66	A1	GI. muscularis (GTEx)	EpiXcan	0.986959	esophagus_muscularis	0.999981
3148	ENSG00000189190	ZNF600	0.69352	0.112702	0.487983	0.546542	0.425822	7.08962e-38	2.27811e-36	173	236	236	A1	GI. muscularis (GTEx)	EpiXcan	0.986959	esophagus_muscularis	0.999981
3149	ENSG00000179163	FUCA1	0.69339	1.14079	0.488065	0.00392137	0.0351775	0.00179321	0.00499758	8	11	11	A1	GI. muscularis (GTEx)	EpiXcan	0.986959	esophagus_muscularis	0.999981
3150	ENSG00000100271	TTLL1	0.693334	0.727894	0.4881	0.0103421	0.0116167	0.0731953	0.161822	19	23	23	A1	GI. muscularis (GTEx)	EpiXcan	0.986959	esophagus_muscularis	0.999981
3151	ENSG00000132359	RAP1GAP2	0.693289	0.408052	0.488128	0.0371632	0.0755673	2.50325e-06	9.94345e-06	10	13	13	A1	GI. muscularis (GTEx)	EpiXcan	0.986959	esophagus_muscularis	0.999981
3152	ENSG00000254999	BRK1	-0.693086	-0.289303	0.488256	0.0858561	0.0384675	0.00110023	0.00314767	68	88	88	A1	GI. muscularis (GTEx)	EpiXcan	0.986959	esophagus_muscularis	0.999981
3153	ENSG00000101460	MAP1LC3A	0.692482	0.190202	0.488635	0.133075	0.27852	5.08041e-22	7.1823e-21	20	25	25	A1	GI. muscularis (GTEx)	EpiXcan	0.986959	esophagus_muscularis	0.999981
3154	ENSG00000136068	FLNB	0.692421	0.657889	0.488673	0.0220011	0.0103945	0.0931692	0.200877	22	24	24	A1	GI. muscularis (GTEx)	EpiXcan	0.986959	esophagus_muscularis	0.999981
3155	ENSG00000197558	SSPO	-0.692122	-0.337522	0.488861	0.0536247	0.144824	3.15993e-11	2.05814e-10	18	25	25	A1	GI. muscularis (GTEx)	EpiXcan	0.986959	esophagus_muscularis	0.999981
3156	ENSG00000135750	KCNK1	0.691822	0.542836	0.489049	0.018438	0.113288	6.36918e-09	3.33953e-08	31	40	40	A1	GI. muscularis (GTEx)	EpiXcan	0.986959	esophagus_muscularis	0.999981
3157	ENSG00000083457	ITGAE	-0.691604	-1.29627	0.489186	0.00198327	0.024707	0.00977713	0.024905	7	11	11	A1	GI. muscularis (GTEx)	EpiXcan	0.986959	esophagus_muscularis	0.999981
3158	ENSG00000128829	EIF2AK4	-0.6914	-0.504043	0.489314	0.0244146	0.232203	6.65121e-18	7.29706e-17	16	19	19	A1	GI. muscularis (GTEx)	EpiXcan	0.986959	esophagus_muscularis	0.999981
3159	ENSG00000181873	IBA57	-0.691356	-0.334836	0.489342	0.0656107	0.0392215	0.00102323	0.0029376	43	53	53	A1	GI. muscularis (GTEx)	EpiXcan	0.986959	esophagus_muscularis	0.999981
3160	ENSG00000119383	PTPA	-0.691071	-0.529112	0.489521	0.021019	0.0153987	0.0380357	0.0885183	10	11	11	A1	GI. muscularis (GTEx)	EpiXcan	0.986959	esophagus_muscularis	0.999981
3161	ENSG00000108846	ABCC3	-0.690669	-0.296432	0.489774	0.0526565	0.207514	4.19428e-16	4.05534e-15	5	6	6	A1	GI. muscularis (GTEx)	EpiXcan	0.986959	esophagus_muscularis	0.999981
3162	ENSG00000176788	BASP1	0.690629	0.60735	0.489799	0.0146555	0.0516151	0.000133586	0.000428824	11	15	15	A1	GI. muscularis (GTEx)	EpiXcan	0.986959	esophagus_muscularis	0.999981
3163	ENSG00000129158	SERGEF	0.690067	0.317476	0.490152	0.0593547	0.0447765	0.000417847	0.00126137	39	46	46	A1	GI. muscularis (GTEx)	EpiXcan	0.986959	esophagus_muscularis	0.999981
3164	ENSG00000165646	SLC18A2	0.690062	0.669956	0.490155	0.0125086	0.0461468	0.000301094	0.000923452	8	12	12	A1	GI. muscularis (GTEx)	EpiXcan	0.986959	esophagus_muscularis	0.999981
3165	ENSG00000163558	PRKCI	0.690062	0.463837	0.490155	0.0427387	0.103061	4.14435e-08	1.99553e-07	6	7	7	A1	GI. muscularis (GTEx)	EpiXcan	0.986959	esophagus_muscularis	0.999981
3166	ENSG00000164078	MST1R	-0.689641	-1.03336	0.49042	0.00437609	0.020489	0.0174286	0.0427927	7	9	9	A1	GI. muscularis (GTEx)	EpiXcan	0.986959	esophagus_muscularis	0.999981
3167	ENSG00000077454	LRCH4	-0.688974	-0.244331	0.49084	0.076804	0.219021	1.84574e-17	1.95604e-16	9	13	13	A1	GI. muscularis (GTEx)	EpiXcan	0.986959	esophagus_muscularis	0.999981
3168	ENSG00000066427	ATXN3	0.688689	0.161487	0.491019	0.1674	0.254118	6.98383e-20	8.76734e-19	38	47	47	A1	GI. muscularis (GTEx)	EpiXcan	0.986959	esophagus_muscularis	0.999981
3169	ENSG00000163795	ZNF513	-0.688533	-0.330031	0.491117	0.032406	0.0335293	0.00259269	0.00705861	33	40	40	A1	GI. muscularis (GTEx)	EpiXcan	0.986959	esophagus_muscularis	0.999981
3170	ENSG00000242802	AP5Z1	-0.688448	-0.466051	0.491171	0.0336266	0.0105562	0.0900782	0.194843	47	66	66	A1	GI. muscularis (GTEx)	EpiXcan	0.986959	esophagus_muscularis	0.999981
3171	ENSG00000116885	OSCP1	0.688065	0.422748	0.491412	0.0290209	0.052953	0.000133606	0.000428824	18	19	19	A1	GI. muscularis (GTEx)	EpiXcan	0.986959	esophagus_muscularis	0.999981
3172	ENSG00000237172	B3GNT9	0.688029	0.62106	0.491435	0.0115855	0.150397	1.82731e-11	1.21734e-10	16	22	22	A1	GI. muscularis (GTEx)	EpiXcan	0.986959	esophagus_muscularis	0.999981
3173	ENSG00000269867	AC010326.3	-0.687897	-0.387083	0.491518	0.0300987	0.140733	4.04824e-11	2.60284e-10	25	34	34	A1	GI. muscularis (GTEx)	EpiXcan	0.986959	esophagus_muscularis	0.999981
3174	ENSG00000141560	FN3KRP	0.687759	0.140048	0.491605	0.208741	0.582212	2.17856e-63	2.63117e-61	23	33	33	A1	GI. muscularis (GTEx)	EpiXcan	0.986959	esophagus_muscularis	0.999981
3175	ENSG00000244219	TMEM225B	-0.687514	-0.283715	0.491759	0.0563356	0.0997265	8.66562e-08	4.02938e-07	14	16	16	A1	GI. muscularis (GTEx)	EpiXcan	0.986959	esophagus_muscularis	0.999981
3176	ENSG00000166450	PRTG	0.687073	0.159104	0.492037	0.139531	0.033523	0.0025259	0.00689151	100	125	125	A1	GI. muscularis (GTEx)	EpiXcan	0.986959	esophagus_muscularis	0.999981
3177	ENSG00000141527	CARD14	0.687065	0.466297	0.492042	0.0302109	0.0448242	0.000413927	0.00125035	29	42	42	A1	GI. muscularis (GTEx)	EpiXcan	0.986959	esophagus_muscularis	0.999981
3178	ENSG00000198720	ANKRD13B	0.686864	0.590994	0.492169	0.0158485	0.0103946	0.0934148	0.201345	10	13	13	A1	GI. muscularis (GTEx)	EpiXcan	0.986959	esophagus_muscularis	0.999981
3179	ENSG00000169689	CENPX	0.68686	0.14128	0.492171	0.267065	0.454953	6.75077e-41	2.54928e-39	6	8	8	A1	GI. muscularis (GTEx)	EpiXcan	0.986959	esophagus_muscularis	0.999981
3180	ENSG00000077420	APBB1IP	-0.686729	-0.279851	0.492254	0.0640485	0.112204	6.11516e-09	3.20994e-08	14	15	15	A1	GI. muscularis (GTEx)	EpiXcan	0.986959	esophagus_muscularis	0.999981
3181	ENSG00000035664	DAPK2	0.686398	0.404766	0.492462	0.0318642	0.0858191	6.354e-07	2.68212e-06	12	12	12	A1	GI. muscularis (GTEx)	EpiXcan	0.986959	esophagus_muscularis	0.999981
3182	ENSG00000153922	CHD1	0.686206	1.19879	0.492583	0.00494386	0.010515	0.0924306	0.199592	4	6	6	A1	GI. muscularis (GTEx)	EpiXcan	0.986959	esophagus_muscularis	0.999981
3183	ENSG00000054690	PLEKHH1	-0.686177	-0.473793	0.492601	0.0215714	0.0659593	1.86663e-05	6.68666e-05	18	23	23	A1	GI. muscularis (GTEx)	EpiXcan	0.986959	esophagus_muscularis	0.999981
3184	ENSG00000198856	OSTC	0.685675	0.437634	0.492918	0.00964643	0.0134115	0.0554905	0.12533	16	18	18	A1	GI. muscularis (GTEx)	EpiXcan	0.986959	esophagus_muscularis	0.999981
3185	ENSG00000160948	VPS28	-0.685316	-0.153454	0.493145	0.20286	0.310303	9.72142e-27	1.75286e-25	9	11	11	A1	GI. muscularis (GTEx)	EpiXcan	0.986959	esophagus_muscularis	0.999981
3186	ENSG00000230724	LINC01001	0.685245	1.24977	0.493189	0.00408718	0.0594232	5.17146e-05	0.000174542	3	3	3	A1	GI. muscularis (GTEx)	EpiXcan	0.986959	esophagus_muscularis	0.999981
3187	ENSG00000100711	ZFYVE21	-0.685165	-0.161248	0.49324	0.21769	0.333143	6.65132e-27	1.2181e-25	22	25	25	A1	GI. muscularis (GTEx)	EpiXcan	0.986959	esophagus_muscularis	0.999981
3188	ENSG00000118308	LRMP	-0.68507	-0.196479	0.4933	0.141748	0.159434	5.6132e-12	3.88542e-11	43	55	55	A1	GI. muscularis (GTEx)	EpiXcan	0.986959	esophagus_muscularis	0.999981
3189	ENSG00000196482	ESRRG	-0.684792	-0.685476	0.493475	0.013351	0.0205758	0.0166958	0.0411304	14	17	17	A1	GI. muscularis (GTEx)	EpiXcan	0.986959	esophagus_muscularis	0.999981
3190	ENSG00000168234	TTC39C	0.684789	0.181231	0.493477	0.142627	0.245403	3.54016e-19	4.19963e-18	62	70	70	A1	GI. muscularis (GTEx)	EpiXcan	0.986959	esophagus_muscularis	0.999981
3191	ENSG00000157693	TMEM268	-0.684193	-0.546191	0.493853	0.0120227	0.0141086	0.0475725	0.108815	14	19	19	A1	GI. muscularis (GTEx)	EpiXcan	0.986959	esophagus_muscularis	0.999981
3192	ENSG00000205808	PLPP6	0.683574	1.25011	0.494244	0.00342837	0.0540227	8.24376e-05	0.000271498	8	10	10	A1	GI. muscularis (GTEx)	EpiXcan	0.986959	esophagus_muscularis	0.999981
3193	ENSG00000214491	SEC14L6	0.683505	0.215249	0.494288	0.130205	0.310407	3.78041e-25	6.29769e-24	66	91	91	A1	GI. muscularis (GTEx)	EpiXcan	0.986959	esophagus_muscularis	0.999981
3194	ENSG00000228106	AL392172.1	0.683305	0.265034	0.494414	0.0683781	0.132452	2.41687e-10	1.45386e-09	7	7	7	A1	GI. muscularis (GTEx)	EpiXcan	0.986959	esophagus_muscularis	0.999981
3195	ENSG00000187994	RINL	0.683258	0.80132	0.494444	0.008396	0.0190094	0.0228935	0.0551095	9	13	13	A1	GI. muscularis (GTEx)	EpiXcan	0.986959	esophagus_muscularis	0.999981
3196	ENSG00000002822	MAD1L1	0.683248	0.356258	0.49445	0.0668256	0.0226044	0.0136076	0.0339283	58	72	72	A1	GI. muscularis (GTEx)	EpiXcan	0.986959	esophagus_muscularis	0.999981
3197	ENSG00000100226	GTPBP1	0.683185	0.402482	0.49449	0.039098	0.0245478	0.00923953	0.0236172	10	15	15	A1	GI. muscularis (GTEx)	EpiXcan	0.986959	esophagus_muscularis	0.999981
3198	ENSG00000261589	CTC-462L7.1	-0.682918	-0.296533	0.494659	0.0692807	0.072943	5.65389e-06	2.15657e-05	41	52	52	A1	GI. muscularis (GTEx)	EpiXcan	0.986959	esophagus_muscularis	0.999981
3199	ENSG00000113716	HMGXB3	-0.682914	-0.909935	0.494661	0.00643942	0.0479636	0.000255157	0.000789475	11	17	17	A1	GI. muscularis (GTEx)	EpiXcan	0.986959	esophagus_muscularis	0.999981
3200	ENSG00000140598	EFL1	0.682799	0.489076	0.494734	0.0260778	0.0766383	2.53369e-06	1.00556e-05	8	8	8	A1	GI. muscularis (GTEx)	EpiXcan	0.986959	esophagus_muscularis	0.999981
3201	ENSG00000205659	LIN52	0.682701	0.201531	0.494796	0.068998	0.0894642	4.94638e-07	2.11277e-06	49	65	65	A1	GI. muscularis (GTEx)	EpiXcan	0.986959	esophagus_muscularis	0.999981
3202	ENSG00000169442	CD52	-0.68249	-0.588763	0.494929	0.0130963	0.11816	3.41068e-09	1.82939e-08	8	12	12	A1	GI. muscularis (GTEx)	EpiXcan	0.986959	esophagus_muscularis	0.999981
3203	ENSG00000079739	PGM1	-0.682223	-0.174977	0.495098	0.12776	0.134467	2.20136e-10	1.32935e-09	34	39	39	A1	GI. muscularis (GTEx)	EpiXcan	0.986959	esophagus_muscularis	0.999981
3204	ENSG00000259820	AC083843.2	-0.682163	-0.329981	0.495136	0.0510202	0.225371	2.08709e-17	2.1985e-16	5	8	8	A1	GI. muscularis (GTEx)	EpiXcan	0.986959	esophagus_muscularis	0.999981
3205	ENSG00000232098	AC012313.1	-0.682124	-0.241152	0.49516	0.0853791	0.197639	8.13801e-16	7.70882e-15	19	22	22	A1	GI. muscularis (GTEx)	EpiXcan	0.986959	esophagus_muscularis	0.999981
3206	ENSG00000182134	TDRKH	0.68193	0.570081	0.495283	0.0226565	0.117799	4.63162e-09	2.45605e-08	8	10	10	A1	GI. muscularis (GTEx)	EpiXcan	0.986959	esophagus_muscularis	0.999981
3207	ENSG00000154124	OTULIN	0.681726	1.1058	0.495412	0.00576032	0.042129	0.00048794	0.00146194	5	8	8	A1	GI. muscularis (GTEx)	EpiXcan	0.986959	esophagus_muscularis	0.999981
3208	ENSG00000157181	C1orf27	0.68148	0.919012	0.495568	0.00697807	0.0584131	5.45782e-05	0.000183631	12	17	17	A1	GI. muscularis (GTEx)	EpiXcan	0.986959	esophagus_muscularis	0.999981
3209	ENSG00000149485	FADS1	0.681389	0.273026	0.495626	0.0292947	0.0368163	0.00157501	0.00441672	30	38	38	A1	GI. muscularis (GTEx)	EpiXcan	0.986959	esophagus_muscularis	0.999981
3210	ENSG00000174775	HRAS	0.681306	0.248834	0.495678	0.105895	0.211385	2.9403e-16	2.87865e-15	13	15	15	A1	GI. muscularis (GTEx)	EpiXcan	0.986959	esophagus_muscularis	0.999981
3211	ENSG00000241058	NSUN6	-0.681246	-0.209526	0.495716	0.172716	0.244467	1.12884e-18	1.29844e-17	77	102	102	A1	GI. muscularis (GTEx)	EpiXcan	0.986959	esophagus_muscularis	0.999981
3212	ENSG00000164764	SBSPON	0.681086	0.197273	0.495817	0.128973	0.165226	1.30044e-12	9.5239e-12	42	46	46	A1	GI. muscularis (GTEx)	EpiXcan	0.986959	esophagus_muscularis	0.999981
3213	ENSG00000066735	KIF26A	-0.680579	-0.717015	0.496138	0.0126537	0.027389	0.00580024	0.0151777	8	11	11	A1	GI. muscularis (GTEx)	EpiXcan	0.986959	esophagus_muscularis	0.999981
3214	ENSG00000183807	FAM162B	0.680496	0.658705	0.496191	0.010985	0.0531141	8.77464e-05	0.000287899	3	4	4	A1	GI. muscularis (GTEx)	EpiXcan	0.986959	esophagus_muscularis	0.999981
3215	ENSG00000100228	RAB36	0.680438	0.283075	0.496227	0.0658903	0.108579	1.1586e-08	5.88757e-08	25	29	29	A1	GI. muscularis (GTEx)	EpiXcan	0.986959	esophagus_muscularis	0.999981
3216	ENSG00000072682	P4HA2	0.680272	0.371976	0.496332	0.0443832	0.0847026	4.47922e-07	1.92328e-06	17	20	20	A1	GI. muscularis (GTEx)	EpiXcan	0.986959	esophagus_muscularis	0.999981
3217	ENSG00000198825	INPP5F	0.679609	0.619347	0.496752	0.0156589	0.062663	1.65036e-05	5.95611e-05	5	6	6	A1	GI. muscularis (GTEx)	EpiXcan	0.986959	esophagus_muscularis	0.999981
3218	ENSG00000177406	AC021054.1	-0.67911	-0.10448	0.497068	0.327733	0.501185	1.10427e-47	5.60537e-46	43	51	51	A1	GI. muscularis (GTEx)	EpiXcan	0.986959	esophagus_muscularis	0.999981
3219	ENSG00000168546	GFRA2	0.679069	0.262253	0.497094	0.0755125	0.490421	6.89806e-47	3.35562e-45	17	22	22	A1	GI. muscularis (GTEx)	EpiXcan	0.986959	esophagus_muscularis	0.999981
3220	ENSG00000103510	KAT8	0.678706	0.217778	0.497324	0.0980922	0.288945	6.58046e-23	9.83908e-22	8	11	11	A1	GI. muscularis (GTEx)	EpiXcan	0.986959	esophagus_muscularis	0.999981
3221	ENSG00000024048	UBR2	0.678384	0.39206	0.497528	0.0302191	0.0941932	1.44553e-07	6.55826e-07	16	18	18	A1	GI. muscularis (GTEx)	EpiXcan	0.986959	esophagus_muscularis	0.999981
3222	ENSG00000100068	LRP5L	0.678163	0.254399	0.497668	0.0910354	0.108089	1.23889e-08	6.26828e-08	28	34	34	A1	GI. muscularis (GTEx)	EpiXcan	0.986959	esophagus_muscularis	0.999981
3223	ENSG00000003393	ALS2	-0.678076	-0.558015	0.497723	0.0158193	0.0383739	0.00115641	0.00330032	5	6	6	A1	GI. muscularis (GTEx)	EpiXcan	0.986959	esophagus_muscularis	0.999981
3224	ENSG00000138658	ZGRF1	-0.677777	-0.181618	0.497913	0.0917068	0.413058	1.06338e-35	3.01579e-34	28	37	37	A1	GI. muscularis (GTEx)	EpiXcan	0.986959	esophagus_muscularis	0.999981
3225	ENSG00000117395	EBNA1BP2	-0.677515	-0.489016	0.498079	0.0157294	0.0222909	0.0129478	0.0323869	15	16	16	A1	GI. muscularis (GTEx)	EpiXcan	0.986959	esophagus_muscularis	0.999981
3226	ENSG00000125877	ITPA	0.677503	0.248232	0.498087	0.121842	0.523058	6.48944e-52	4.2287e-50	42	57	57	A1	GI. muscularis (GTEx)	EpiXcan	0.986959	esophagus_muscularis	0.999981
3227	ENSG00000157303	SUSD3	-0.677472	-0.433543	0.498106	0.0152749	0.0217003	0.0148085	0.0367133	10	12	12	A1	GI. muscularis (GTEx)	EpiXcan	0.986959	esophagus_muscularis	0.999981
3228	ENSG00000188171	ZNF626	-0.677283	-0.242286	0.498227	0.107738	0.213562	2.14226e-16	2.11211e-15	47	71	71	A1	GI. muscularis (GTEx)	EpiXcan	0.986959	esophagus_muscularis	0.999981
3229	ENSG00000014138	POLA2	-0.677184	-0.329237	0.498289	0.0253177	0.0607137	3.81665e-05	0.000130833	4	6	6	A1	GI. muscularis (GTEx)	EpiXcan	0.986959	esophagus_muscularis	0.999981
3230	ENSG00000215883	CYB5RL	-0.677056	-1.12324	0.49837	0.00426092	0.0317427	0.00290839	0.0078783	4	6	6	A1	GI. muscularis (GTEx)	EpiXcan	0.986959	esophagus_muscularis	0.999981
3231	ENSG00000145386	CCNA2	-0.676817	-0.790122	0.498522	0.00808125	0.0327788	0.00255661	0.00696716	7	9	9	A1	GI. muscularis (GTEx)	EpiXcan	0.986959	esophagus_muscularis	0.999981
3232	ENSG00000172432	GTPBP2	-0.676702	-0.426043	0.498595	0.0237375	0.0242863	0.0103461	0.0262445	35	39	39	A1	GI. muscularis (GTEx)	EpiXcan	0.986959	esophagus_muscularis	0.999981
3233	ENSG00000234444	ZNF736	-0.676535	-0.118224	0.498701	0.119006	0.0880769	3.68962e-07	1.59986e-06	47	64	64	A1	GI. muscularis (GTEx)	EpiXcan	0.986959	esophagus_muscularis	0.999981
3234	ENSG00000073350	LLGL2	0.675906	0.170682	0.4991	0.171705	0.234972	4.39461e-18	4.89415e-17	59	83	83	A1	GI. muscularis (GTEx)	EpiXcan	0.986959	esophagus_muscularis	0.999981
3235	ENSG00000169045	HNRNPH1	-0.675894	-0.777252	0.499108	0.00839661	0.0599089	4.32581e-05	0.000147063	10	15	15	A1	GI. muscularis (GTEx)	EpiXcan	0.986959	esophagus_muscularis	0.999981
3236	ENSG00000112357	PEX7	-0.675843	-0.502628	0.49914	0.0217285	0.127505	7.35949e-10	4.22221e-09	13	14	14	A1	GI. muscularis (GTEx)	EpiXcan	0.986959	esophagus_muscularis	0.999981
3237	ENSG00000204959	ARHGEF34P	-0.675751	-0.195012	0.499199	0.141704	0.120332	3.00133e-09	1.61975e-08	49	65	65	A1	GI. muscularis (GTEx)	EpiXcan	0.986959	esophagus_muscularis	0.999981
3238	ENSG00000110931	CAMKK2	-0.67518	-0.421993	0.499561	0.0640596	0.0431138	0.000589623	0.0017468	47	59	59	A1	GI. muscularis (GTEx)	EpiXcan	0.986959	esophagus_muscularis	0.999981
3239	ENSG00000117525	F3	0.674762	0.347891	0.499827	0.0450599	0.0616948	2.49228e-05	8.79074e-05	36	43	43	A1	GI. muscularis (GTEx)	EpiXcan	0.986959	esophagus_muscularis	0.999981
3240	ENSG00000003249	DBNDD1	-0.674648	-0.213583	0.4999	0.252847	0.221883	3.71289e-17	3.85316e-16	51	69	69	A1	GI. muscularis (GTEx)	EpiXcan	0.986959	esophagus_muscularis	0.999981
3241	ENSG00000213903	LTB4R	-0.674377	-2.00742	0.500071	0.00146909	0.0195297	0.0191442	0.0467102	4	5	5	A1	GI. muscularis (GTEx)	EpiXcan	0.986959	esophagus_muscularis	0.999981
3242	ENSG00000228451	SDAD1P1	-0.673927	-0.113997	0.500358	0.348015	0.532033	1.18339e-51	7.60517e-50	15	16	16	A1	GI. muscularis (GTEx)	EpiXcan	0.986959	esophagus_muscularis	0.999981
3243	ENSG00000135472	FAIM2	0.673864	0.119131	0.500398	0.149748	0.0919619	6.60357e-08	3.11083e-07	41	48	48	A1	GI. muscularis (GTEx)	EpiXcan	0.986959	esophagus_muscularis	0.999981
3244	ENSG00000074696	HACD3	-0.67377	-0.763754	0.500458	0.0122777	0.02167	0.0136116	0.0339321	4	8	8	A1	GI. muscularis (GTEx)	EpiXcan	0.986959	esophagus_muscularis	0.999981
3245	ENSG00000150054	MPP7	-0.67346	-0.486007	0.500655	0.0211858	0.0593192	4.85074e-05	0.000164152	9	10	10	A1	GI. muscularis (GTEx)	EpiXcan	0.986959	esophagus_muscularis	0.999981
3246	ENSG00000132622	HSPA12B	-0.673365	-0.361374	0.500715	0.0436731	0.0790994	2.42155e-06	9.62984e-06	13	16	16	A1	GI. muscularis (GTEx)	EpiXcan	0.986959	esophagus_muscularis	0.999981
3247	ENSG00000047932	GOPC	-0.673237	-0.560313	0.500796	0.017949	0.0478224	0.000235346	0.000732387	7	8	8	A1	GI. muscularis (GTEx)	EpiXcan	0.986959	esophagus_muscularis	0.999981
3248	ENSG00000023041	ZDHHC6	-0.673018	-0.37269	0.500936	0.0414874	0.0408087	0.000661927	0.00195028	20	21	21	A1	GI. muscularis (GTEx)	EpiXcan	0.986959	esophagus_muscularis	0.999981
3249	ENSG00000178222	RNF212	0.672593	0.275135	0.501206	0.0592195	0.0952308	1.74261e-07	7.82999e-07	12	21	21	A1	GI. muscularis (GTEx)	EpiXcan	0.986959	esophagus_muscularis	0.999981
3250	ENSG00000181638	ZFP41	0.672242	0.469281	0.50143	0.0309145	0.017474	0.0296724	0.0702213	30	36	36	A1	GI. muscularis (GTEx)	EpiXcan	0.986959	esophagus_muscularis	0.999981
3251	ENSG00000255717	SNHG1	0.67197	0.818921	0.501603	0.00662269	0.058208	4.24402e-05	0.000144493	6	8	8	A1	GI. muscularis (GTEx)	EpiXcan	0.986959	esophagus_muscularis	0.999981
3252	ENSG00000160828	STAG3L2	0.671898	0.300923	0.501649	0.0627567	0.465689	4.2857e-42	1.75051e-40	33	44	44	A1	GI. muscularis (GTEx)	EpiXcan	0.986959	esophagus_muscularis	0.999981
3253	ENSG00000069956	MAPK6	0.671832	5.77148	0.501691	0.000137444	0.0280089	0.00486473	0.0128352	3	5	5	A1	GI. muscularis (GTEx)	EpiXcan	0.986959	esophagus_muscularis	0.999981
3254	ENSG00000140575	IQGAP1	0.671768	0.206124	0.501732	0.0999846	0.213147	6.61841e-17	6.77311e-16	23	27	27	A1	GI. muscularis (GTEx)	EpiXcan	0.986959	esophagus_muscularis	0.999981
3255	ENSG00000105447	GRWD1	0.671675	0.466096	0.501791	0.020884	0.0913754	1.83071e-07	8.20744e-07	8	11	11	A1	GI. muscularis (GTEx)	EpiXcan	0.986959	esophagus_muscularis	0.999981
3256	ENSG00000108298	RPL19	0.671624	0.60382	0.501823	0.0125444	0.0106074	0.0875081	0.189811	10	15	15	A1	GI. muscularis (GTEx)	EpiXcan	0.986959	esophagus_muscularis	0.999981
3257	ENSG00000140995	DEF8	-0.671449	-0.193807	0.501935	0.165519	0.165724	1.14943e-12	8.46665e-12	43	49	49	A1	GI. muscularis (GTEx)	EpiXcan	0.986959	esophagus_muscularis	0.999981
3258	ENSG00000144895	EIF2A	0.671211	0.16713	0.502086	0.240346	0.431461	8.92985e-39	3.0514e-37	16	23	23	A1	GI. muscularis (GTEx)	EpiXcan	0.986959	esophagus_muscularis	0.999981
3259	ENSG00000067208	EVI5	0.671167	0.617803	0.502114	0.0147269	0.160398	2.09315e-12	1.50617e-11	16	26	26	A1	GI. muscularis (GTEx)	EpiXcan	0.986959	esophagus_muscularis	0.999981
3260	ENSG00000182141	ZNF708	-0.671007	-0.609457	0.502216	0.0123007	0.0381563	0.00129541	0.00367234	9	9	9	A1	GI. muscularis (GTEx)	EpiXcan	0.986959	esophagus_muscularis	0.999981
3261	ENSG00000130717	UCK1	-0.670982	-0.515855	0.502232	0.0199706	0.0295025	0.00452189	0.0119848	7	10	10	A1	GI. muscularis (GTEx)	EpiXcan	0.986959	esophagus_muscularis	0.999981
3262	ENSG00000157881	PANK4	-0.670156	-5.13626	0.502758	0.000408221	0.023449	0.0118559	0.0298415	2	3	3	A1	GI. muscularis (GTEx)	EpiXcan	0.986959	esophagus_muscularis	0.999981
3263	ENSG00000242852	ZNF709	0.670088	0.309427	0.502802	0.047559	0.177889	7.34997e-14	6.0183e-13	12	13	13	A1	GI. muscularis (GTEx)	EpiXcan	0.986959	esophagus_muscularis	0.999981
3264	ENSG00000171503	ETFDH	0.66998	0.251599	0.50287	0.0915023	0.178004	1.29278e-13	1.03674e-12	8	9	9	A1	GI. muscularis (GTEx)	EpiXcan	0.986959	esophagus_muscularis	0.999981
3265	ENSG00000130764	LRRC47	-0.669946	-0.466611	0.502892	0.0188316	0.0854782	5.15259e-07	2.19616e-06	7	7	7	A1	GI. muscularis (GTEx)	EpiXcan	0.986959	esophagus_muscularis	0.999981
3266	ENSG00000108797	CNTNAP1	0.669428	0.419554	0.503223	0.0287491	0.150999	5.43911e-12	3.76678e-11	5	9	9	A1	GI. muscularis (GTEx)	EpiXcan	0.986959	esophagus_muscularis	0.999981
3267	ENSG00000145348	TBCK	0.668889	0.504435	0.503566	0.020043	0.0288681	0.005103	0.0134461	10	12	12	A1	GI. muscularis (GTEx)	EpiXcan	0.986959	esophagus_muscularis	0.999981
3268	ENSG00000106012	IQCE	-0.668809	-0.338315	0.503617	0.0440985	0.106693	3.24441e-09	1.74421e-08	16	21	21	A1	GI. muscularis (GTEx)	EpiXcan	0.986959	esophagus_muscularis	0.999981
3269	ENSG00000205339	IPO7	0.668719	0.30058	0.503675	0.0281852	0.0359171	0.00122746	0.00348835	16	20	20	A1	GI. muscularis (GTEx)	EpiXcan	0.986959	esophagus_muscularis	0.999981
3270	ENSG00000267390	AC036176.1	0.668471	0.336251	0.503833	0.0445792	0.0996114	9.34231e-08	4.33253e-07	19	22	22	A1	GI. muscularis (GTEx)	EpiXcan	0.986959	esophagus_muscularis	0.999981
3271	ENSG00000182670	TTC3	0.668062	0.113826	0.504094	0.313895	0.523558	4.49224e-50	2.67814e-48	85	109	109	A1	GI. muscularis (GTEx)	EpiXcan	0.986959	esophagus_muscularis	0.999981
3272	ENSG00000156398	SFXN2	-0.667911	-0.385266	0.50419	0.0224714	0.014964	0.0428094	0.0988072	18	23	23	A1	GI. muscularis (GTEx)	EpiXcan	0.986959	esophagus_muscularis	0.999981
3273	ENSG00000183291	SELENOF	-0.667587	-0.612385	0.504397	0.0167018	0.059408	3.41371e-05	0.000118089	16	25	25	A1	GI. muscularis (GTEx)	EpiXcan	0.986959	esophagus_muscularis	0.999981
3274	ENSG00000038002	AGA	0.667518	0.130021	0.504441	0.277074	0.509167	5.94655e-49	3.31917e-47	6	9	9	A1	GI. muscularis (GTEx)	EpiXcan	0.986959	esophagus_muscularis	0.999981
3275	ENSG00000119231	SENP5	-0.667055	-0.259262	0.504737	0.0645368	0.0933513	1.85778e-07	8.32083e-07	47	60	60	A1	GI. muscularis (GTEx)	EpiXcan	0.986959	esophagus_muscularis	0.999981
3276	ENSG00000137819	PAQR5	-0.667034	-0.189622	0.50475	0.12424	0.207813	2.66284e-16	2.61249e-15	2	2	2	A1	GI. muscularis (GTEx)	EpiXcan	0.986959	esophagus_muscularis	0.999981
3277	ENSG00000161204	ABCF3	-0.666724	-0.217397	0.504948	0.101885	0.274118	2.53896e-21	3.44012e-20	29	36	36	A1	GI. muscularis (GTEx)	EpiXcan	0.986959	esophagus_muscularis	0.999981
3278	ENSG00000163879	DNALI1	-0.666665	-0.174247	0.504986	0.128327	0.287072	3.67756e-23	5.57001e-22	56	71	71	A1	GI. muscularis (GTEx)	EpiXcan	0.986959	esophagus_muscularis	0.999981
3279	ENSG00000114988	LMAN2L	0.666262	0.361826	0.505244	0.0439314	0.171261	3.21531e-13	2.47101e-12	26	32	32	A1	GI. muscularis (GTEx)	EpiXcan	0.986959	esophagus_muscularis	0.999981
3280	ENSG00000139725	RHOF	0.666232	0.661619	0.505263	0.0111197	0.0286756	0.00487659	0.0128641	9	13	13	A1	GI. muscularis (GTEx)	EpiXcan	0.986959	esophagus_muscularis	0.999981
3281	ENSG00000272686	AC006333.2	0.665292	0.393428	0.505864	0.0412775	0.112178	1.17297e-08	5.95627e-08	38	45	45	A1	GI. muscularis (GTEx)	EpiXcan	0.986959	esophagus_muscularis	0.999981
3282	ENSG00000187676	B3GLCT	-0.665123	-0.309575	0.505972	0.0598611	0.157965	3.50784e-12	2.46835e-11	46	53	53	A1	GI. muscularis (GTEx)	EpiXcan	0.986959	esophagus_muscularis	0.999981
3283	ENSG00000262246	CORO7	-0.6651	-1.07388	0.505987	0.00400408	0.0505249	0.00015191	0.000484025	4	6	6	A1	GI. muscularis (GTEx)	EpiXcan	0.986959	esophagus_muscularis	0.999981
3284	ENSG00000177685	CRACR2B	0.665056	0.376718	0.506014	0.0352336	0.0670778	1.59426e-05	5.76105e-05	19	24	24	A1	GI. muscularis (GTEx)	EpiXcan	0.986959	esophagus_muscularis	0.999981
3285	ENSG00000100401	RANGAP1	-0.665041	-0.149885	0.506024	0.0804204	0.113616	9.92747e-09	5.08533e-08	32	35	35	A1	GI. muscularis (GTEx)	EpiXcan	0.986959	esophagus_muscularis	0.999981
3286	ENSG00000246174	KCTD21-AS1	0.664632	0.134002	0.506286	0.282273	0.574303	8.87934e-60	8.63886e-58	32	43	43	A1	GI. muscularis (GTEx)	EpiXcan	0.986959	esophagus_muscularis	0.999981
3287	ENSG00000128791	TWSG1	-0.664273	-0.168099	0.506516	0.206052	0.276057	1.72342e-21	2.35562e-20	31	35	35	A1	GI. muscularis (GTEx)	EpiXcan	0.986959	esophagus_muscularis	0.999981
3288	ENSG00000112130	RNF8	-0.663947	-0.464123	0.506724	0.0240866	0.0203446	0.0189487	0.0462494	20	21	21	A1	GI. muscularis (GTEx)	EpiXcan	0.986959	esophagus_muscularis	0.999981
3289	ENSG00000145349	CAMK2D	0.663535	0.731619	0.506988	0.00830586	0.0244809	0.0101469	0.0257743	4	4	4	A1	GI. muscularis (GTEx)	EpiXcan	0.986959	esophagus_muscularis	0.999981
3290	ENSG00000164048	ZNF589	0.663416	0.130703	0.507064	0.394335	0.548623	2.64671e-58	2.37695e-56	47	67	67	A1	GI. muscularis (GTEx)	EpiXcan	0.986959	esophagus_muscularis	0.999981
3291	ENSG00000184990	SIVA1	-0.663279	-0.373533	0.507152	0.0422013	0.0655034	1.8516e-05	6.6379e-05	14	17	17	A1	GI. muscularis (GTEx)	EpiXcan	0.986959	esophagus_muscularis	0.999981
3292	ENSG00000163297	ANTXR2	-0.662994	-0.278985	0.507335	0.0499872	0.0960804	1.22201e-07	5.59671e-07	48	67	67	A1	GI. muscularis (GTEx)	EpiXcan	0.986959	esophagus_muscularis	0.999981
3293	ENSG00000025800	KPNA6	-0.662766	-0.598443	0.507481	0.0197991	0.0319222	0.00290988	0.00788081	15	16	16	A1	GI. muscularis (GTEx)	EpiXcan	0.986959	esophagus_muscularis	0.999981
3294	ENSG00000153827	TRIP12	-0.662612	-0.595541	0.507579	0.0372458	0.0458603	0.00036504	0.00110961	29	42	42	A1	GI. muscularis (GTEx)	EpiXcan	0.986959	esophagus_muscularis	0.999981
3295	ENSG00000089486	CDIP1	-0.662006	-0.284763	0.507968	0.0569675	0.250366	1.31362e-19	1.62005e-18	12	17	17	A1	GI. muscularis (GTEx)	EpiXcan	0.986959	esophagus_muscularis	0.999981
3296	ENSG00000166822	TMEM170A	-0.661512	-1.02693	0.508284	0.00510579	0.0602616	4.65375e-05	0.000157752	2	5	5	A1	GI. muscularis (GTEx)	EpiXcan	0.986959	esophagus_muscularis	0.999981
3297	ENSG00000071051	NCK2	-0.661381	-0.374116	0.508368	0.0280373	0.0566082	6.63287e-05	0.000220518	21	24	24	A1	GI. muscularis (GTEx)	EpiXcan	0.986959	esophagus_muscularis	0.999981
3298	ENSG00000160256	FAM207A	-0.661013	-0.240736	0.508604	0.0433651	0.0672509	1.54428e-05	5.5992e-05	46	60	60	A1	GI. muscularis (GTEx)	EpiXcan	0.986959	esophagus_muscularis	0.999981
3299	ENSG00000132274	TRIM22	0.660797	0.408605	0.508742	0.037048	0.0349286	0.00168179	0.00470391	25	26	26	A1	GI. muscularis (GTEx)	EpiXcan	0.986959	esophagus_muscularis	0.999981
3300	ENSG00000178971	CTC1	0.660567	0.208184	0.50889	0.0901505	0.142166	5.24332e-11	3.34665e-10	16	19	19	A1	GI. muscularis (GTEx)	EpiXcan	0.986959	esophagus_muscularis	0.999981
3301	ENSG00000095321	CRAT	-0.660461	-0.26372	0.508958	0.0845456	0.196939	3.63466e-15	3.27891e-14	22	25	25	A1	GI. muscularis (GTEx)	EpiXcan	0.986959	esophagus_muscularis	0.999981
3302	ENSG00000182230	FAM153B	-0.660347	-0.439048	0.509031	0.0280621	0.214864	2.20518e-17	2.31941e-16	24	30	30	A1	GI. muscularis (GTEx)	EpiXcan	0.986959	esophagus_muscularis	0.999981
3303	ENSG00000116977	LGALS8	0.660082	0.3144	0.509201	0.0446219	0.0866103	6.30676e-07	2.66379e-06	18	23	23	A1	GI. muscularis (GTEx)	EpiXcan	0.986959	esophagus_muscularis	0.999981
3304	ENSG00000240875	LINC00886	0.659839	0.166551	0.509357	0.120073	0.55246	1.758e-56	1.39941e-54	41	50	50	A1	GI. muscularis (GTEx)	EpiXcan	0.986959	esophagus_muscularis	0.999981
3305	ENSG00000171345	KRT19	0.659738	0.742804	0.509422	0.0102522	0.0190654	0.0222276	0.0535988	18	24	24	A1	GI. muscularis (GTEx)	EpiXcan	0.986959	esophagus_muscularis	0.999981
3306	ENSG00000090520	DNAJB11	0.659688	0.505409	0.509454	0.0165002	0.0170279	0.0304832	0.0720185	12	15	15	A1	GI. muscularis (GTEx)	EpiXcan	0.986959	esophagus_muscularis	0.999981
3307	ENSG00000246596	AC139795.1	0.659371	0.34672	0.509658	0.0452363	0.146853	3.14316e-11	2.04817e-10	3	4	4	A1	GI. muscularis (GTEx)	EpiXcan	0.986959	esophagus_muscularis	0.999981
3308	ENSG00000115306	SPTBN1	-0.659208	-0.234658	0.509762	0.0858367	0.111799	1.14009e-08	5.7977e-08	18	20	20	A1	GI. muscularis (GTEx)	EpiXcan	0.986959	esophagus_muscularis	0.999981
3309	ENSG00000106993	CDC37L1	0.658892	0.868321	0.509965	0.00694459	0.046662	0.000358417	0.0010909	6	6	6	A1	GI. muscularis (GTEx)	EpiXcan	0.986959	esophagus_muscularis	0.999981
3310	ENSG00000204463	BAG6	-0.658363	-0.154339	0.510305	0.206539	0.316146	6.24519e-26	1.06832e-24	32	39	39	A1	GI. muscularis (GTEx)	EpiXcan	0.986959	esophagus_muscularis	0.999981
3311	ENSG00000250479	CHCHD10	-0.657411	-0.303883	0.510917	0.0310688	0.05458	8.06907e-05	0.000265932	15	19	19	A1	GI. muscularis (GTEx)	EpiXcan	0.986959	esophagus_muscularis	0.999981
3312	ENSG00000116791	CRYZ	-0.656984	-0.163966	0.511191	0.208362	0.335147	4.9421e-27	9.12237e-26	45	54	54	A1	GI. muscularis (GTEx)	EpiXcan	0.986959	esophagus_muscularis	0.999981
3313	ENSG00000244274	DBNDD2	0.656643	0.266922	0.511411	0.0715541	0.177799	1.20258e-13	9.66062e-13	11	13	13	A1	GI. muscularis (GTEx)	EpiXcan	0.986959	esophagus_muscularis	0.999981
3314	ENSG00000136710	CCDC115	-0.656505	-0.970128	0.511499	0.0050022	0.0875086	5.11521e-07	2.18156e-06	2	3	3	A1	GI. muscularis (GTEx)	EpiXcan	0.986959	esophagus_muscularis	0.999981
3315	ENSG00000026950	BTN3A1	-0.655917	-0.221229	0.511878	0.0941726	0.140111	8.41522e-11	5.26797e-10	28	33	33	A1	GI. muscularis (GTEx)	EpiXcan	0.986959	esophagus_muscularis	0.999981
3316	ENSG00000188493	C19orf54	-0.655912	-0.35233	0.511881	0.0409481	0.102536	4.58332e-08	2.19454e-07	7	10	10	A1	GI. muscularis (GTEx)	EpiXcan	0.986959	esophagus_muscularis	0.999981
3317	ENSG00000112234	FBXL4	-0.655897	-0.576313	0.51189	0.00805508	0.010288	0.0974338	0.209107	13	14	14	A1	GI. muscularis (GTEx)	EpiXcan	0.986959	esophagus_muscularis	0.999981
3318	ENSG00000172748	ZNF596	-0.655571	-14.7908	0.5121	2.29137e-05	0.0224271	0.0133348	0.0332955	1	2	2	A1	GI. muscularis (GTEx)	EpiXcan	0.986959	esophagus_muscularis	0.999981
3319	ENSG00000140406	TLNRD1	-0.655396	-1.81626	0.512213	0.00182191	0.0117423	0.0680936	0.151499	2	3	3	A1	GI. muscularis (GTEx)	EpiXcan	0.986959	esophagus_muscularis	0.999981
3320	ENSG00000179818	PCBP1-AS1	-0.655315	-0.56045	0.512265	0.0131877	0.0852273	4.72991e-07	2.02772e-06	8	11	11	A1	GI. muscularis (GTEx)	EpiXcan	0.986959	esophagus_muscularis	0.999981
3321	ENSG00000122420	PTGFR	0.655273	0.224262	0.512292	0.117093	0.239661	8.99615e-19	1.04076e-17	126	149	149	A1	GI. muscularis (GTEx)	EpiXcan	0.986959	esophagus_muscularis	0.999981
3322	ENSG00000215114	UBXN2B	0.655273	0.196693	0.512292	0.101563	0.117409	4.46491e-09	2.37214e-08	53	62	62	A1	GI. muscularis (GTEx)	EpiXcan	0.986959	esophagus_muscularis	0.999981
3323	ENSG00000100258	LMF2	-0.654968	-0.394681	0.512489	0.0435331	0.092796	2.22179e-07	9.86601e-07	34	37	37	A1	GI. muscularis (GTEx)	EpiXcan	0.986959	esophagus_muscularis	0.999981
3324	ENSG00000164919	COX6C	0.65493	0.706721	0.512513	0.00926722	0.0242818	0.0100067	0.0254573	9	13	13	A1	GI. muscularis (GTEx)	EpiXcan	0.986959	esophagus_muscularis	0.999981
3325	ENSG00000161281	COX7A1	-0.654913	-0.172442	0.512524	0.287572	0.318215	5.47263e-26	9.40755e-25	45	57	57	A1	GI. muscularis (GTEx)	EpiXcan	0.986959	esophagus_muscularis	0.999981
3326	ENSG00000072163	LIMS2	0.654901	0.208506	0.512531	0.112032	0.125028	8.5012e-10	4.8514e-09	69	90	90	A1	GI. muscularis (GTEx)	EpiXcan	0.986959	esophagus_muscularis	0.999981
3327	ENSG00000058729	RIOK2	-0.654872	-0.783452	0.51255	0.00738888	0.0358391	0.00167586	0.00468826	9	12	12	A1	GI. muscularis (GTEx)	EpiXcan	0.986959	esophagus_muscularis	0.999981
3328	ENSG00000104783	KCNN4	0.65441	0.224261	0.512847	0.10089	0.14938	2.49677e-11	1.64234e-10	21	25	25	A1	GI. muscularis (GTEx)	EpiXcan	0.986959	esophagus_muscularis	0.999981
3329	ENSG00000115042	FAHD2A	0.654043	0.299068	0.513084	0.0588246	0.066644	1.40167e-05	5.10196e-05	34	44	44	A1	GI. muscularis (GTEx)	EpiXcan	0.986959	esophagus_muscularis	0.999981
3330	ENSG00000153339	TRAPPC8	-0.654027	-0.48543	0.513095	0.0232916	0.01349	0.0555065	0.125346	16	22	22	A1	GI. muscularis (GTEx)	EpiXcan	0.986959	esophagus_muscularis	0.999981
3331	ENSG00000175110	MRPS22	0.653921	1.69402	0.513163	0.00157784	0.0312389	0.00315575	0.00850559	3	4	4	A1	GI. muscularis (GTEx)	EpiXcan	0.986959	esophagus_muscularis	0.999981
3332	ENSG00000140534	TICRR	-0.653878	-0.599683	0.51319	0.0135959	0.0367477	0.00117813	0.00335958	9	12	12	A1	GI. muscularis (GTEx)	EpiXcan	0.986959	esophagus_muscularis	0.999981
3333	ENSG00000167562	ZNF701	-0.653867	-0.527127	0.513197	0.0154896	0.0285652	0.00474221	0.0125379	10	11	11	A1	GI. muscularis (GTEx)	EpiXcan	0.986959	esophagus_muscularis	0.999981
3334	ENSG00000234420	ZNF37BP	0.65367	0.819358	0.513325	0.00756848	0.0361769	0.00141965	0.00400266	9	10	10	A1	GI. muscularis (GTEx)	EpiXcan	0.986959	esophagus_muscularis	0.999981
3335	ENSG00000198892	SHISA4	-0.653556	-0.177792	0.513398	0.0880842	0.0977957	7.42474e-08	3.48245e-07	40	47	47	A1	GI. muscularis (GTEx)	EpiXcan	0.986959	esophagus_muscularis	0.999981
3336	ENSG00000054219	LY75	-0.653479	-0.128387	0.513448	0.312218	0.431055	5.90309e-38	1.90558e-36	20	24	24	A1	GI. muscularis (GTEx)	EpiXcan	0.986959	esophagus_muscularis	0.999981
3337	ENSG00000126934	MAP2K2	0.653434	0.817684	0.513476	0.00840262	0.0134127	0.0510982	0.116121	6	7	7	A1	GI. muscularis (GTEx)	EpiXcan	0.986959	esophagus_muscularis	0.999981
3338	ENSG00000161265	U2AF1L4	0.653409	0.115909	0.513493	0.341468	0.508337	6.33593e-48	3.32701e-46	22	23	23	A1	GI. muscularis (GTEx)	EpiXcan	0.986959	esophagus_muscularis	0.999981
3339	ENSG00000198879	SFMBT2	0.653383	0.598583	0.513509	0.0152045	0.0188815	0.0233605	0.056147	12	13	13	A1	GI. muscularis (GTEx)	EpiXcan	0.986959	esophagus_muscularis	0.999981
3340	ENSG00000173041	ZNF680	-0.653321	-0.42909	0.513549	0.0285625	0.0339226	0.00214936	0.00592299	20	21	21	A1	GI. muscularis (GTEx)	EpiXcan	0.986959	esophagus_muscularis	0.999981
3341	ENSG00000051620	HEBP2	-0.65314	-0.337835	0.513666	0.0350968	0.228508	3.00046e-18	3.37371e-17	16	23	23	A1	GI. muscularis (GTEx)	EpiXcan	0.986959	esophagus_muscularis	0.999981
3342	ENSG00000188690	UROS	-0.652698	-0.24237	0.513951	0.0802565	0.432279	7.08571e-38	2.27811e-36	17	23	23	A1	GI. muscularis (GTEx)	EpiXcan	0.986959	esophagus_muscularis	0.999981
3343	ENSG00000176720	BOK	-0.652279	-0.206444	0.514221	0.154253	0.323351	9.08831e-27	1.64505e-25	21	27	27	A1	GI. muscularis (GTEx)	EpiXcan	0.986959	esophagus_muscularis	0.999981
3344	ENSG00000183628	DGCR6	-0.652275	-1.74658	0.514224	0.00187563	0.302576	4.27749e-26	7.38936e-25	4	22	22	A1	GI. muscularis (GTEx)	EpiXcan	0.986959	esophagus_muscularis	0.999981
3345	ENSG00000122591	FAM126A	0.652071	0.540279	0.514355	0.015364	0.0527963	0.000125446	0.000404024	10	11	11	A1	GI. muscularis (GTEx)	EpiXcan	0.986959	esophagus_muscularis	0.999981
3346	ENSG00000235531	MSC-AS1	0.65173	0.453545	0.514575	0.0207803	0.0583539	4.15281e-05	0.000141732	2	2	2	A1	GI. muscularis (GTEx)	EpiXcan	0.986959	esophagus_muscularis	0.999981
3347	ENSG00000257337	AC068888.1	0.651208	0.129506	0.514912	0.147641	0.1632	1.88516e-12	1.3628e-11	93	108	108	A1	GI. muscularis (GTEx)	EpiXcan	0.986959	esophagus_muscularis	0.999981
3348	ENSG00000116198	CEP104	0.651184	0.298899	0.514927	0.0552831	0.155512	1.15425e-12	8.49763e-12	31	39	39	A1	GI. muscularis (GTEx)	EpiXcan	0.986959	esophagus_muscularis	0.999981
3349	ENSG00000198399	ITSN2	0.650886	0.319821	0.51512	0.0412624	0.080182	1.70632e-06	6.90312e-06	22	25	25	A1	GI. muscularis (GTEx)	EpiXcan	0.986959	esophagus_muscularis	0.999981
3350	ENSG00000170873	MTSS1	-0.650623	-0.260066	0.51529	0.0571449	0.0871963	5.21358e-07	2.22081e-06	32	38	38	A1	GI. muscularis (GTEx)	EpiXcan	0.986959	esophagus_muscularis	0.999981
3351	ENSG00000255153	TOLLIP-AS1	-0.650545	-0.44082	0.51534	0.0191872	0.069991	9.82724e-06	3.65198e-05	19	23	23	A1	GI. muscularis (GTEx)	EpiXcan	0.986959	esophagus_muscularis	0.999981
3352	ENSG00000143514	TP53BP2	-0.650315	-0.229118	0.515489	0.186223	0.120883	2.48373e-09	1.35082e-08	58	74	74	A1	GI. muscularis (GTEx)	EpiXcan	0.986959	esophagus_muscularis	0.999981
3353	ENSG00000084207	GSTP1	0.649762	0.442547	0.515846	0.0455903	0.148539	2.93342e-11	1.91864e-10	15	23	23	A1	GI. muscularis (GTEx)	EpiXcan	0.986959	esophagus_muscularis	0.999981
3354	ENSG00000258289	CHURC1	-0.648742	-0.113478	0.516505	0.451922	0.59151	5.99018e-64	7.56058e-62	51	55	55	A1	GI. muscularis (GTEx)	EpiXcan	0.986959	esophagus_muscularis	0.999981
3355	ENSG00000088298	EDEM2	-0.64873	-0.261817	0.516513	0.0705631	0.0506705	0.000161817	0.000513372	33	43	43	A1	GI. muscularis (GTEx)	EpiXcan	0.986959	esophagus_muscularis	0.999981
3356	ENSG00000104549	SQLE	0.648595	2.21522	0.5166	0.00112199	0.0292974	0.00440329	0.0116815	1	2	2	A1	GI. muscularis (GTEx)	EpiXcan	0.986959	esophagus_muscularis	0.999981
3357	ENSG00000123975	CKS2	0.648349	0.204924	0.516759	0.129005	0.229356	9.17205e-18	9.90751e-17	6	9	9	A1	GI. muscularis (GTEx)	EpiXcan	0.986959	esophagus_muscularis	0.999981
3358	ENSG00000113645	WWC1	0.648259	0.181741	0.516818	0.135439	0.217394	7.57991e-18	8.27061e-17	11	15	15	A1	GI. muscularis (GTEx)	EpiXcan	0.986959	esophagus_muscularis	0.999981
3359	ENSG00000116783	TNNI3K	0.648254	0.273639	0.516821	0.0696305	0.404084	4.30494e-35	1.17339e-33	14	17	17	A1	GI. muscularis (GTEx)	EpiXcan	0.986959	esophagus_muscularis	0.999981
3360	ENSG00000164978	NUDT2	0.647989	0.108853	0.516992	0.40431	0.520611	5.77782e-63	6.80228e-61	28	35	35	A1	GI. muscularis (GTEx)	EpiXcan	0.986959	esophagus_muscularis	0.999981
3361	ENSG00000197362	ZNF786	0.647619	0.284152	0.517232	0.0721068	0.203251	2.54536e-15	2.32315e-14	16	19	19	A1	GI. muscularis (GTEx)	EpiXcan	0.986959	esophagus_muscularis	0.999981
3362	ENSG00000164649	CDCA7L	-0.647507	-0.355515	0.517304	0.0404312	0.0652939	2.08414e-05	7.42783e-05	20	23	23	A1	GI. muscularis (GTEx)	EpiXcan	0.986959	esophagus_muscularis	0.999981
3363	ENSG00000123329	ARHGAP9	0.647259	0.569155	0.517464	0.0232141	0.0722424	4.96713e-06	1.90865e-05	9	12	12	A1	GI. muscularis (GTEx)	EpiXcan	0.986959	esophagus_muscularis	0.999981
3364	ENSG00000111913	RIPOR2	0.647215	0.510157	0.517493	0.0168686	0.0688496	8.54814e-06	3.20298e-05	20	23	23	A1	GI. muscularis (GTEx)	EpiXcan	0.986959	esophagus_muscularis	0.999981
3365	ENSG00000164535	DAGLB	-0.646664	-0.142383	0.51785	0.252228	0.431072	5.45062e-38	1.76767e-36	22	33	33	A1	GI. muscularis (GTEx)	EpiXcan	0.986959	esophagus_muscularis	0.999981
3366	ENSG00000151849	CENPJ	0.646529	0.344838	0.517937	0.043363	0.100988	8.21722e-08	3.83488e-07	7	7	7	A1	GI. muscularis (GTEx)	EpiXcan	0.986959	esophagus_muscularis	0.999981
3367	ENSG00000185485	SDHAP1	0.64652	0.190773	0.517943	0.0985192	0.252862	4.85221e-20	6.14643e-19	74	107	107	A1	GI. muscularis (GTEx)	EpiXcan	0.986959	esophagus_muscularis	0.999981
3368	ENSG00000130758	MAP3K10	0.646197	0.544073	0.518152	0.017243	0.0602527	4.04552e-05	0.000138238	2	3	3	A1	GI. muscularis (GTEx)	EpiXcan	0.986959	esophagus_muscularis	0.999981
3369	ENSG00000129646	QRICH2	0.646136	0.494038	0.518191	0.0383572	0.127104	5.64597e-10	3.27265e-09	13	15	15	A1	GI. muscularis (GTEx)	EpiXcan	0.986959	esophagus_muscularis	0.999981
3370	ENSG00000158528	PPP1R9A	-0.645854	-0.614802	0.518374	0.0110224	0.0172878	0.030516	0.0720716	3	3	3	A1	GI. muscularis (GTEx)	EpiXcan	0.986959	esophagus_muscularis	0.999981
3371	ENSG00000247627	MTND4P12	0.64539	1.21556	0.518674	0.00588132	0.0166985	0.0330755	0.0776064	9	10	10	A1	GI. muscularis (GTEx)	EpiXcan	0.986959	esophagus_muscularis	0.999981
3372	ENSG00000165526	RPUSD4	-0.645262	-0.272019	0.518757	0.135443	0.0215685	0.0150132	0.0371879	105	116	116	A1	GI. muscularis (GTEx)	EpiXcan	0.986959	esophagus_muscularis	0.999981
3373	ENSG00000185904	LINC00839	-0.645218	-0.115305	0.518786	0.360661	0.440442	2.26999e-41	8.85864e-40	33	53	53	A1	GI. muscularis (GTEx)	EpiXcan	0.986959	esophagus_muscularis	0.999981
3374	ENSG00000167196	FBXO22	-0.644676	-0.288973	0.519137	0.0876869	0.138409	6.6493e-11	4.21143e-10	22	25	25	A1	GI. muscularis (GTEx)	EpiXcan	0.986959	esophagus_muscularis	0.999981
3375	ENSG00000076344	RGS11	0.643158	0.196693	0.520121	0.17371	0.493377	2.41465e-47	1.20819e-45	31	47	47	A1	GI. muscularis (GTEx)	EpiXcan	0.986959	esophagus_muscularis	0.999981
3376	ENSG00000166260	COX11	0.643019	0.24105	0.520212	0.0873022	0.322803	5.33318e-27	9.81838e-26	20	25	25	A1	GI. muscularis (GTEx)	EpiXcan	0.986959	esophagus_muscularis	0.999981
3377	ENSG00000162729	IGSF8	0.642942	0.344434	0.520261	0.03494	0.0580767	4.97848e-05	0.000168353	11	12	12	A1	GI. muscularis (GTEx)	EpiXcan	0.986959	esophagus_muscularis	0.999981
3378	ENSG00000144504	ANKMY1	0.642825	0.22959	0.520338	0.077954	0.179069	1.67112e-13	1.32199e-12	44	56	56	A1	GI. muscularis (GTEx)	EpiXcan	0.986959	esophagus_muscularis	0.999981
3379	ENSG00000167461	RAB8A	0.642712	0.36512	0.520411	0.0369863	0.116259	6.66496e-09	3.48809e-08	19	23	23	A1	GI. muscularis (GTEx)	EpiXcan	0.986959	esophagus_muscularis	0.999981
3380	ENSG00000256061	DNAAF4	-0.642593	-0.380692	0.520489	0.0331572	0.0722838	5.22643e-06	2.00225e-05	3	4	4	A1	GI. muscularis (GTEx)	EpiXcan	0.986959	esophagus_muscularis	0.999981
3381	ENSG00000036257	CUL3	-0.642575	-0.515303	0.5205	0.0176667	0.0127362	0.063055	0.141166	13	21	21	A1	GI. muscularis (GTEx)	EpiXcan	0.986959	esophagus_muscularis	0.999981
3382	ENSG00000254635	WAC-AS1	0.642565	0.203266	0.520506	0.129372	0.293575	2.84899e-23	4.33852e-22	27	34	34	A1	GI. muscularis (GTEx)	EpiXcan	0.986959	esophagus_muscularis	0.999981
3383	ENSG00000273151	AC073957.3	-0.642402	-0.288774	0.520612	0.0731634	0.073731	5.90788e-06	2.24978e-05	30	34	34	A1	GI. muscularis (GTEx)	EpiXcan	0.986959	esophagus_muscularis	0.999981
3384	ENSG00000242687	AC004893.2	0.642315	0.394193	0.520669	0.0343979	0.109394	1.8204e-08	9.04709e-08	10	12	12	A1	GI. muscularis (GTEx)	EpiXcan	0.986959	esophagus_muscularis	0.999981
3385	ENSG00000183735	TBK1	0.642189	0.324681	0.520751	0.0506927	0.0706493	6.49449e-06	2.46179e-05	37	51	51	A1	GI. muscularis (GTEx)	EpiXcan	0.986959	esophagus_muscularis	0.999981
3386	ENSG00000171421	MRPL36	-0.641286	-0.299081	0.521337	0.0696054	0.0913374	3.15707e-07	1.37962e-06	26	30	30	A1	GI. muscularis (GTEx)	EpiXcan	0.986959	esophagus_muscularis	0.999981
3387	ENSG00000188290	HES4	-0.641219	-1.07726	0.52138	0.00181415	0.200716	1.95983e-15	1.81117e-14	7	13	13	A1	GI. muscularis (GTEx)	EpiXcan	0.986959	esophagus_muscularis	0.999981
3388	ENSG00000168447	SCNN1B	-0.641171	-0.73359	0.521412	0.0125088	0.0396375	0.000777744	0.00227335	10	14	14	A1	GI. muscularis (GTEx)	EpiXcan	0.986959	esophagus_muscularis	0.999981
3389	ENSG00000013523	ANGEL1	0.640599	0.419451	0.521783	0.031598	0.104806	3.44333e-08	1.67064e-07	25	30	30	A1	GI. muscularis (GTEx)	EpiXcan	0.986959	esophagus_muscularis	0.999981
3390	ENSG00000164619	BMPER	0.640554	0.262055	0.521813	0.0787465	0.142792	6.28034e-11	3.98495e-10	24	28	28	A1	GI. muscularis (GTEx)	EpiXcan	0.986959	esophagus_muscularis	0.999981
3391	ENSG00000166503	HDGFL3	-0.640523	-0.301267	0.521833	0.0449011	0.0703308	7.33961e-06	2.76791e-05	32	35	35	A1	GI. muscularis (GTEx)	EpiXcan	0.986959	esophagus_muscularis	0.999981
3392	ENSG00000179456	ZBTB18	0.64034	0.766387	0.521951	0.00684361	0.0442631	0.000471698	0.001416	11	17	17	A1	GI. muscularis (GTEx)	EpiXcan	0.986959	esophagus_muscularis	0.999981
3393	ENSG00000061938	TNK2	0.639846	0.244678	0.522273	0.0447262	0.0230894	0.0115559	0.0291235	42	52	52	A1	GI. muscularis (GTEx)	EpiXcan	0.986959	esophagus_muscularis	0.999981
3394	ENSG00000172247	C1QTNF4	0.63949	0.212192	0.522504	0.0968851	0.175164	1.6152e-13	1.28065e-12	13	14	14	A1	GI. muscularis (GTEx)	EpiXcan	0.986959	esophagus_muscularis	0.999981
3395	ENSG00000072121	ZFYVE26	-0.639236	-0.623662	0.52267	0.0106405	0.0198024	0.0199997	0.0486535	14	17	17	A1	GI. muscularis (GTEx)	EpiXcan	0.986959	esophagus_muscularis	0.999981
3396	ENSG00000100360	IFT27	0.638555	0.300915	0.523112	0.0523383	0.114937	3.88123e-09	2.07068e-08	19	27	27	A1	GI. muscularis (GTEx)	EpiXcan	0.986959	esophagus_muscularis	0.999981
3397	ENSG00000152583	SPARCL1	0.638525	0.620767	0.523132	0.0110129	0.0473745	0.000261331	0.000806976	7	7	7	A1	GI. muscularis (GTEx)	EpiXcan	0.986959	esophagus_muscularis	0.999981
3398	ENSG00000112309	B3GAT2	0.638442	0.840594	0.523186	0.00715692	0.0338396	0.00231171	0.00634418	5	7	7	A1	GI. muscularis (GTEx)	EpiXcan	0.986959	esophagus_muscularis	0.999981
3399	ENSG00000162572	SCNN1D	0.637494	0.235066	0.523803	0.0995167	0.142317	1.44719e-11	9.72898e-11	44	71	71	A1	GI. muscularis (GTEx)	EpiXcan	0.986959	esophagus_muscularis	0.999981
3400	ENSG00000256092	AC137767.1	-0.637356	-0.208918	0.523893	0.1286	0.352771	2.38857e-29	4.9576e-28	36	42	42	A1	GI. muscularis (GTEx)	EpiXcan	0.986959	esophagus_muscularis	0.999981
3401	ENSG00000103249	CLCN7	-0.637253	-0.174913	0.52396	0.172688	0.311196	2.08423e-26	3.68223e-25	46	62	62	A1	GI. muscularis (GTEx)	EpiXcan	0.986959	esophagus_muscularis	0.999981
3402	ENSG00000076003	MCM6	0.636798	0.280219	0.524257	0.0679811	0.134399	3.99418e-10	2.35119e-09	10	11	11	A1	GI. muscularis (GTEx)	EpiXcan	0.986959	esophagus_muscularis	0.999981
3403	ENSG00000104497	SNX16	0.636615	0.209554	0.524375	0.153586	0.521159	7.03914e-51	4.38304e-49	85	100	100	A1	GI. muscularis (GTEx)	EpiXcan	0.986959	esophagus_muscularis	0.999981
3404	ENSG00000172986	GXYLT2	-0.636601	-0.303666	0.524385	0.0557558	0.125879	7.62651e-10	4.37003e-09	13	18	18	A1	GI. muscularis (GTEx)	EpiXcan	0.986959	esophagus_muscularis	0.999981
3405	ENSG00000130640	TUBGCP2	-0.636589	-0.441446	0.524393	0.0499179	0.0634054	1.95821e-05	6.99861e-05	46	61	61	A1	GI. muscularis (GTEx)	EpiXcan	0.986959	esophagus_muscularis	0.999981
3406	ENSG00000122783	C7orf49	-0.636513	-0.278489	0.524442	0.0551078	0.128483	7.77563e-10	4.45184e-09	5	5	5	A1	GI. muscularis (GTEx)	EpiXcan	0.986959	esophagus_muscularis	0.999981
3407	ENSG00000128536	CDHR3	-0.636512	-0.276485	0.524443	0.0700149	0.0819484	1.13576e-06	4.67312e-06	47	60	60	A1	GI. muscularis (GTEx)	EpiXcan	0.986959	esophagus_muscularis	0.999981
3408	ENSG00000185437	SH3BGR	-0.636503	-0.400829	0.524448	0.0353991	0.266467	6.76671e-21	8.96893e-20	12	16	16	A1	GI. muscularis (GTEx)	EpiXcan	0.986959	esophagus_muscularis	0.999981
3409	ENSG00000141956	PRDM15	0.636423	0.172922	0.524501	0.224764	0.335561	5.1134e-28	9.8001e-27	60	76	76	A1	GI. muscularis (GTEx)	EpiXcan	0.986959	esophagus_muscularis	0.999981
3410	ENSG00000204428	LY6G5C	-0.636415	-0.335462	0.524506	0.0358357	0.0987722	1.07087e-07	4.9303e-07	10	13	13	A1	GI. muscularis (GTEx)	EpiXcan	0.986959	esophagus_muscularis	0.999981
3411	ENSG00000075142	SRI	0.635884	0.527878	0.524852	0.0154611	0.0192663	0.0215871	0.0522159	10	10	10	A1	GI. muscularis (GTEx)	EpiXcan	0.986959	esophagus_muscularis	0.999981
3412	ENSG00000125246	CLYBL	-0.635808	-0.153071	0.524902	0.20626	0.208801	1.44845e-16	1.4433e-15	48	62	62	A1	GI. muscularis (GTEx)	EpiXcan	0.986959	esophagus_muscularis	0.999981
3413	ENSG00000183506	PI4KAP2	0.635608	0.187364	0.525032	0.300715	0.392086	8.49898e-34	2.19688e-32	76	110	110	A1	GI. muscularis (GTEx)	EpiXcan	0.986959	esophagus_muscularis	0.999981
3414	ENSG00000101160	CTSZ	-0.635291	-0.364991	0.525238	0.0353462	0.100736	7.94064e-08	3.71571e-07	3	4	4	A1	GI. muscularis (GTEx)	EpiXcan	0.986959	esophagus_muscularis	0.999981
3415	ENSG00000187955	COL14A1	0.634877	0.598415	0.525509	0.0154977	0.0140291	0.0530275	0.120174	29	33	33	A1	GI. muscularis (GTEx)	EpiXcan	0.986959	esophagus_muscularis	0.999981
3416	ENSG00000121691	CAT	0.634759	0.249698	0.525586	0.0729859	0.164909	7.90808e-13	5.91523e-12	17	18	18	A1	GI. muscularis (GTEx)	EpiXcan	0.986959	esophagus_muscularis	0.999981
3417	ENSG00000172590	MRPL52	0.634557	0.184638	0.525718	0.140138	0.119485	3.42828e-09	1.83812e-08	71	85	85	A1	GI. muscularis (GTEx)	EpiXcan	0.986959	esophagus_muscularis	0.999981
3418	ENSG00000100030	MAPK1	-0.634409	-0.43194	0.525814	0.034892	0.0751105	4.62079e-06	1.78241e-05	26	41	41	A1	GI. muscularis (GTEx)	EpiXcan	0.986959	esophagus_muscularis	0.999981
3419	ENSG00000010219	DYRK4	0.634356	0.83099	0.525849	0.0196188	0.0503303	0.00017396	0.000549658	12	15	15	A1	GI. muscularis (GTEx)	EpiXcan	0.986959	esophagus_muscularis	0.999981
3420	ENSG00000172785	CBWD1	0.634267	0.474347	0.525907	0.023062	0.187356	2.60624e-14	2.21562e-13	21	32	32	A1	GI. muscularis (GTEx)	EpiXcan	0.986959	esophagus_muscularis	0.999981
3421	ENSG00000189136	UBE2Q2P1	0.634239	0.382781	0.525925	0.0623022	0.18533	5.9185e-14	4.89193e-13	26	34	34	A1	GI. muscularis (GTEx)	EpiXcan	0.986959	esophagus_muscularis	0.999981
3422	ENSG00000075651	PLD1	0.634123	0.289192	0.526001	0.0693995	0.180594	5.16547e-14	4.29485e-13	28	36	36	A1	GI. muscularis (GTEx)	EpiXcan	0.986959	esophagus_muscularis	0.999981
3423	ENSG00000254860	TMEM9B-AS1	0.633838	0.0868204	0.526187	0.458891	0.540433	4.99487e-53	3.4303e-51	100	126	126	A1	GI. muscularis (GTEx)	EpiXcan	0.986959	esophagus_muscularis	0.999981
3424	ENSG00000169490	TM2D2	-0.632989	-0.565758	0.526741	0.0137625	0.0480214	0.000258512	0.000799505	4	6	6	A1	GI. muscularis (GTEx)	EpiXcan	0.986959	esophagus_muscularis	0.999981
3425	ENSG00000058056	USP13	-0.632952	-0.492996	0.526765	0.0323623	0.0567354	5.62835e-05	0.000189187	18	20	20	A1	GI. muscularis (GTEx)	EpiXcan	0.986959	esophagus_muscularis	0.999981
3426	ENSG00000182704	TSKU	0.632815	0.687695	0.526854	0.0095771	0.0639881	2.44128e-05	8.6217e-05	11	16	16	A1	GI. muscularis (GTEx)	EpiXcan	0.986959	esophagus_muscularis	0.999981
3427	ENSG00000236104	ZBTB22	-0.632731	-0.569096	0.526909	0.0156033	0.0531687	0.000111759	0.000362524	11	15	15	A1	GI. muscularis (GTEx)	EpiXcan	0.986959	esophagus_muscularis	0.999981
3428	ENSG00000174332	GLIS1	-0.632643	-0.423864	0.526967	0.0289255	0.0423514	0.000669749	0.00197209	13	15	15	A1	GI. muscularis (GTEx)	EpiXcan	0.986959	esophagus_muscularis	0.999981
3429	ENSG00000172456	FGGY	0.632624	0.176408	0.526979	0.137449	0.0352839	0.00180324	0.00502354	61	80	80	A1	GI. muscularis (GTEx)	EpiXcan	0.986959	esophagus_muscularis	0.999981
3430	ENSG00000105808	RASA4	-0.632206	-0.296446	0.527252	0.0623278	0.0954372	1.04742e-07	4.83186e-07	39	51	51	A1	GI. muscularis (GTEx)	EpiXcan	0.986959	esophagus_muscularis	0.999981
3431	ENSG00000160072	ATAD3B	-0.631409	-0.119709	0.527773	0.375339	0.34767	3.72514e-30	8.16733e-29	30	48	48	A1	GI. muscularis (GTEx)	EpiXcan	0.986959	esophagus_muscularis	0.999981
3432	ENSG00000171219	CDC42BPG	0.631298	0.701799	0.527846	0.00741935	0.0653008	1.57626e-05	5.70088e-05	10	14	14	A1	GI. muscularis (GTEx)	EpiXcan	0.986959	esophagus_muscularis	0.999981
3433	ENSG00000164967	RPP25L	0.630855	0.317945	0.528135	0.0385083	0.0724592	5.27244e-06	2.01712e-05	15	17	17	A1	GI. muscularis (GTEx)	EpiXcan	0.986959	esophagus_muscularis	0.999981
3434	ENSG00000147364	FBXO25	0.630793	0.358944	0.528176	0.0579324	0.146365	2.60418e-11	1.71208e-10	28	36	36	A1	GI. muscularis (GTEx)	EpiXcan	0.986959	esophagus_muscularis	0.999981
3435	ENSG00000112110	MRPL18	-0.630759	-0.225349	0.528198	0.082675	0.214066	3.42512e-16	3.34164e-15	30	35	35	A1	GI. muscularis (GTEx)	EpiXcan	0.986959	esophagus_muscularis	0.999981
3436	ENSG00000138381	ASNSD1	-0.630447	-0.210007	0.528402	0.108042	0.153242	7.61855e-12	5.22703e-11	16	19	19	A1	GI. muscularis (GTEx)	EpiXcan	0.986959	esophagus_muscularis	0.999981
3437	ENSG00000003436	TFPI	0.62987	0.242626	0.52878	0.0591033	0.138835	1.10167e-10	6.79931e-10	33	38	38	A1	GI. muscularis (GTEx)	EpiXcan	0.986959	esophagus_muscularis	0.999981
3438	ENSG00000030582	GRN	-0.629838	-0.48346	0.528801	0.0207131	0.0577004	2.64114e-05	9.2831e-05	10	16	16	A1	GI. muscularis (GTEx)	EpiXcan	0.986959	esophagus_muscularis	0.999981
3439	ENSG00000188177	ZC3H6	-0.629767	-0.530768	0.528847	0.0173398	0.0475476	0.000253794	0.000785605	10	10	10	A1	GI. muscularis (GTEx)	EpiXcan	0.986959	esophagus_muscularis	0.999981
3440	ENSG00000103066	PLA2G15	0.629518	0.510557	0.52901	0.0465083	0.100168	8.61324e-08	4.00902e-07	23	33	33	A1	GI. muscularis (GTEx)	EpiXcan	0.986959	esophagus_muscularis	0.999981
3441	ENSG00000107874	CUEDC2	0.629503	0.407162	0.52902	0.0282768	0.0220787	0.0140558	0.0349835	26	36	36	A1	GI. muscularis (GTEx)	EpiXcan	0.986959	esophagus_muscularis	0.999981
3442	ENSG00000140876	NUDT7	0.628908	0.332451	0.529409	0.0329289	0.120239	3.89459e-09	2.07622e-08	15	23	23	A1	GI. muscularis (GTEx)	EpiXcan	0.986959	esophagus_muscularis	0.999981
3443	ENSG00000008517	IL32	0.628791	0.1739	0.529486	0.176895	0.37655	1.33661e-31	3.1262e-30	74	104	104	A1	GI. muscularis (GTEx)	EpiXcan	0.986959	esophagus_muscularis	0.999981
3444	ENSG00000050767	COL23A1	-0.628718	-0.255744	0.529534	0.109164	0.0401603	0.000901555	0.00261021	84	107	107	A1	GI. muscularis (GTEx)	EpiXcan	0.986959	esophagus_muscularis	0.999981
3445	ENSG00000225190	PLEKHM1	0.628416	0.164761	0.529731	0.146154	0.0545864	9.25495e-05	0.000302877	69	81	81	A1	GI. muscularis (GTEx)	EpiXcan	0.986959	esophagus_muscularis	0.999981
3446	ENSG00000122547	EEPD1	0.628129	0.177972	0.529919	0.119409	0.259072	3.75096e-20	4.77736e-19	34	41	41	A1	GI. muscularis (GTEx)	EpiXcan	0.986959	esophagus_muscularis	0.999981
3447	ENSG00000078053	AMPH	-0.628106	-0.212145	0.529934	0.0681328	0.0802859	2.06271e-06	8.26856e-06	30	43	43	A1	GI. muscularis (GTEx)	EpiXcan	0.986959	esophagus_muscularis	0.999981
3448	ENSG00000040199	PHLPP2	-0.62784	-0.422916	0.530109	0.0253315	0.0747472	4.04301e-06	1.57035e-05	16	18	18	A1	GI. muscularis (GTEx)	EpiXcan	0.986959	esophagus_muscularis	0.999981
3449	ENSG00000146373	RNF217	0.627725	0.37781	0.530184	0.029906	0.10507	4.42925e-08	2.12368e-07	17	18	18	A1	GI. muscularis (GTEx)	EpiXcan	0.986959	esophagus_muscularis	0.999981
3450	ENSG00000128699	ORMDL1	0.627452	0.161379	0.530363	0.151616	0.198096	3.47078e-15	3.13512e-14	29	32	32	A1	GI. muscularis (GTEx)	EpiXcan	0.986959	esophagus_muscularis	0.999981
3451	ENSG00000129295	LRRC6	0.627446	0.120515	0.530367	0.024372	0.0147447	0.0466184	0.106894	13	25	25	A1	GI. muscularis (GTEx)	EpiXcan	0.986959	esophagus_muscularis	0.999981
3452	ENSG00000196850	PPTC7	0.627051	0.461317	0.530626	0.0307866	0.0444615	0.000393517	0.00119152	34	41	41	A1	GI. muscularis (GTEx)	EpiXcan	0.986959	esophagus_muscularis	0.999981
3453	ENSG00000178860	MSC	0.626993	0.228433	0.530664	0.0767086	0.134901	1.31281e-10	8.04569e-10	14	17	17	A1	GI. muscularis (GTEx)	EpiXcan	0.986959	esophagus_muscularis	0.999981
3454	ENSG00000170296	GABARAP	0.626801	0.260713	0.53079	0.0776487	0.0382441	0.00111878	0.00319816	74	90	90	A1	GI. muscularis (GTEx)	EpiXcan	0.986959	esophagus_muscularis	0.999981
3455	ENSG00000082781	ITGB5	-0.626621	-0.148865	0.530908	0.164141	0.281627	6.43073e-23	9.62548e-22	29	33	33	A1	GI. muscularis (GTEx)	EpiXcan	0.986959	esophagus_muscularis	0.999981
3456	ENSG00000196581	AJAP1	0.626322	0.616764	0.531104	0.0148661	0.016939	0.03251	0.0763564	15	15	15	A1	GI. muscularis (GTEx)	EpiXcan	0.986959	esophagus_muscularis	0.999981
3457	ENSG00000150403	TMCO3	-0.625911	-0.266323	0.531374	0.0750258	0.149094	2.13399e-11	1.41358e-10	25	33	33	A1	GI. muscularis (GTEx)	EpiXcan	0.986959	esophagus_muscularis	0.999981
3458	ENSG00000120539	MASTL	-0.625878	-0.151462	0.531395	0.197087	0.558189	6.12302e-58	5.36147e-56	21	28	28	A1	GI. muscularis (GTEx)	EpiXcan	0.986959	esophagus_muscularis	0.999981
3459	ENSG00000073921	PICALM	0.625811	0.468168	0.531439	0.0376642	0.0321151	0.00288046	0.00780717	33	41	41	A1	GI. muscularis (GTEx)	EpiXcan	0.986959	esophagus_muscularis	0.999981
3460	ENSG00000188566	NDOR1	0.625134	0.697421	0.531883	0.0112256	0.09414	2.27227e-07	1.00774e-06	11	16	16	A1	GI. muscularis (GTEx)	EpiXcan	0.986959	esophagus_muscularis	0.999981
3461	ENSG00000197599	CCDC154	0.624021	0.178394	0.532614	0.287955	0.298167	3.21252e-24	5.0627e-23	55	73	73	A1	GI. muscularis (GTEx)	EpiXcan	0.986959	esophagus_muscularis	0.999981
3462	ENSG00000104774	MAN2B1	0.623856	0.189162	0.532722	0.136947	0.185575	5.26843e-14	4.37527e-13	19	26	26	A1	GI. muscularis (GTEx)	EpiXcan	0.986959	esophagus_muscularis	0.999981
3463	ENSG00000160360	GPSM1	0.623712	0.736589	0.532817	0.00745803	0.0409069	0.000731033	0.00214442	5	5	5	A1	GI. muscularis (GTEx)	EpiXcan	0.986959	esophagus_muscularis	0.999981
3464	ENSG00000270210	AC104695.2	0.623598	0.537294	0.532891	0.0127796	0.0358979	0.0017475	0.00488088	4	5	5	A1	GI. muscularis (GTEx)	EpiXcan	0.986959	esophagus_muscularis	0.999981
3465	ENSG00000177236	AP006621.1	-0.623442	-0.122959	0.532994	0.351129	0.703299	1.30386e-87	7.61127e-85	13	19	19	A1	GI. muscularis (GTEx)	EpiXcan	0.986959	esophagus_muscularis	0.999981
3466	ENSG00000178950	GAK	-0.623303	-0.215341	0.533086	0.0873188	0.209371	8.38247e-16	7.93503e-15	34	49	49	A1	GI. muscularis (GTEx)	EpiXcan	0.986959	esophagus_muscularis	0.999981
3467	ENSG00000164124	TMEM144	0.623244	0.276058	0.533124	0.0767533	0.419962	2.68246e-37	8.25963e-36	29	33	33	A1	GI. muscularis (GTEx)	EpiXcan	0.986959	esophagus_muscularis	0.999981
3468	ENSG00000238197	PAXBP1-AS1	-0.622848	-0.361857	0.533384	0.0195591	0.024495	0.00951529	0.0242822	14	17	17	A1	GI. muscularis (GTEx)	EpiXcan	0.986959	esophagus_muscularis	0.999981
3469	ENSG00000163131	CTSS	0.622678	0.25079	0.533496	0.0925549	0.193144	5.45331e-15	4.85085e-14	22	26	26	A1	GI. muscularis (GTEx)	EpiXcan	0.986959	esophagus_muscularis	0.999981
3470	ENSG00000178567	EPM2AIP1	0.622533	0.303634	0.533591	0.0648245	0.0621742	3.02093e-05	0.000105308	55	63	63	A1	GI. muscularis (GTEx)	EpiXcan	0.986959	esophagus_muscularis	0.999981
3471	ENSG00000111266	DUSP16	0.622493	0.771888	0.533618	0.0163219	0.0344256	0.00196585	0.00544946	10	14	14	A1	GI. muscularis (GTEx)	EpiXcan	0.986959	esophagus_muscularis	0.999981
3472	ENSG00000106258	CYP3A5	-0.622322	-0.322279	0.53373	0.0350995	0.0770497	2.58707e-06	1.0256e-05	8	10	10	A1	GI. muscularis (GTEx)	EpiXcan	0.986959	esophagus_muscularis	0.999981
3473	ENSG00000104888	SLC17A7	-0.622209	-0.311168	0.533805	0.0474841	0.0649227	2.09085e-05	7.44983e-05	33	45	45	A1	GI. muscularis (GTEx)	EpiXcan	0.986959	esophagus_muscularis	0.999981
3474	ENSG00000077235	GTF3C1	-0.621915	-0.195338	0.533998	0.0562192	0.0609184	3.69187e-05	0.00012699	48	59	59	A1	GI. muscularis (GTEx)	EpiXcan	0.986959	esophagus_muscularis	0.999981
3475	ENSG00000183569	SERHL2	0.621484	0.158983	0.534281	0.195875	0.252614	1.55924e-21	2.13538e-20	29	42	42	A1	GI. muscularis (GTEx)	EpiXcan	0.986959	esophagus_muscularis	0.999981
3476	ENSG00000126218	F10	0.621376	0.86853	0.534352	0.00771592	0.0354165	0.00191084	0.00530641	12	15	15	A1	GI. muscularis (GTEx)	EpiXcan	0.986959	esophagus_muscularis	0.999981
3477	ENSG00000259605	AC074212.1	-0.621361	-0.920431	0.534362	0.00494911	0.0193483	0.0217672	0.0526192	11	16	16	A1	GI. muscularis (GTEx)	EpiXcan	0.986959	esophagus_muscularis	0.999981
3478	ENSG00000168952	STXBP6	0.621249	0.194961	0.534436	0.0805442	0.211514	5.23784e-16	5.03307e-15	40	59	59	A1	GI. muscularis (GTEx)	EpiXcan	0.986959	esophagus_muscularis	0.999981
3479	ENSG00000125458	NT5C	-0.621112	-0.213754	0.534526	0.113538	0.197849	4.0194e-15	3.61205e-14	66	81	81	A1	GI. muscularis (GTEx)	EpiXcan	0.986959	esophagus_muscularis	0.999981
3480	ENSG00000148803	FUOM	-0.620801	-0.204191	0.534731	0.110778	0.098208	1.0496e-07	4.84031e-07	39	45	45	A1	GI. muscularis (GTEx)	EpiXcan	0.986959	esophagus_muscularis	0.999981
3481	ENSG00000263244	AC087190.4	-0.620003	-5.21482	0.535256	0.000224692	0.0149287	0.0442039	0.101791	7	17	17	A1	GI. muscularis (GTEx)	EpiXcan	0.986959	esophagus_muscularis	0.999981
3482	ENSG00000105329	TGFB1	-0.619759	-0.780896	0.535417	0.0100861	0.029306	0.00426227	0.0113246	4	4	4	A1	GI. muscularis (GTEx)	EpiXcan	0.986959	esophagus_muscularis	0.999981
3483	ENSG00000144485	HES6	0.619415	0.329037	0.535643	0.0312496	0.0166488	0.0324883	0.0763181	25	27	27	A1	GI. muscularis (GTEx)	EpiXcan	0.986959	esophagus_muscularis	0.999981
3484	ENSG00000139998	RAB15	-0.619388	-0.155211	0.535661	0.171497	0.262271	1.00783e-20	1.32704e-19	30	33	33	A1	GI. muscularis (GTEx)	EpiXcan	0.986959	esophagus_muscularis	0.999981
3485	ENSG00000197885	NKIRAS1	0.619276	0.425212	0.535735	0.0265459	0.104983	2.27436e-08	1.12236e-07	13	17	17	A1	GI. muscularis (GTEx)	EpiXcan	0.986959	esophagus_muscularis	0.999981
3486	ENSG00000169727	GPS1	0.618957	0.877858	0.535945	0.00944193	0.0497435	0.000155464	0.000494676	7	10	10	A1	GI. muscularis (GTEx)	EpiXcan	0.986959	esophagus_muscularis	0.999981
3487	ENSG00000124406	ATP8A1	-0.618858	-0.177876	0.53601	0.155576	0.324794	3.67751e-27	6.83315e-26	31	35	35	A1	GI. muscularis (GTEx)	EpiXcan	0.986959	esophagus_muscularis	0.999981
3488	ENSG00000235878	AP001468.1	-0.618779	-0.127344	0.536062	0.27346	0.340667	1.04912e-27	1.98355e-26	65	84	84	A1	GI. muscularis (GTEx)	EpiXcan	0.986959	esophagus_muscularis	0.999981
3489	ENSG00000142686	C1orf216	-0.618768	-0.491414	0.53607	0.0148238	0.0331943	0.00253067	0.00690182	9	9	9	A1	GI. muscularis (GTEx)	EpiXcan	0.986959	esophagus_muscularis	0.999981
3490	ENSG00000185274	GALNT17	-0.61865	-0.421428	0.536147	0.0246613	0.186815	4.35164e-14	3.63979e-13	11	14	14	A1	GI. muscularis (GTEx)	EpiXcan	0.986959	esophagus_muscularis	0.999981
3491	ENSG00000196683	TOMM7	0.618549	0.179811	0.536214	0.122875	0.269513	4.67505e-21	6.2737e-20	20	26	26	A1	GI. muscularis (GTEx)	EpiXcan	0.986959	esophagus_muscularis	0.999981
3492	ENSG00000182831	C16orf72	0.617896	0.348708	0.536644	0.031469	0.0579697	6.22328e-05	0.000207789	11	13	13	A1	GI. muscularis (GTEx)	EpiXcan	0.986959	esophagus_muscularis	0.999981
3493	ENSG00000167723	TRPV3	0.61779	0.25584	0.536714	0.120671	0.225609	3.26978e-17	3.40339e-16	35	38	38	A1	GI. muscularis (GTEx)	EpiXcan	0.986959	esophagus_muscularis	0.999981
3494	ENSG00000149231	CCDC82	0.617788	0.079532	0.536715	0.525435	0.67498	2.00159e-80	7.37955e-78	8	8	8	A1	GI. muscularis (GTEx)	EpiXcan	0.986959	esophagus_muscularis	0.999981
3495	ENSG00000186184	POLR1D	-0.617224	-0.102535	0.537087	0.258013	0.344301	8.96866e-29	1.78735e-27	21	25	25	A1	GI. muscularis (GTEx)	EpiXcan	0.986959	esophagus_muscularis	0.999981
3496	ENSG00000196363	WDR5	0.617112	0.746939	0.537161	0.00802642	0.0936212	2.40587e-07	1.06531e-06	5	8	8	A1	GI. muscularis (GTEx)	EpiXcan	0.986959	esophagus_muscularis	0.999981
3497	ENSG00000147852	VLDLR	0.616811	1.16216	0.53736	0.00292564	0.0501318	0.000200021	0.000626772	6	8	8	A1	GI. muscularis (GTEx)	EpiXcan	0.986959	esophagus_muscularis	0.999981
3498	ENSG00000176909	MAMSTR	-0.616689	-0.360617	0.53744	0.0323492	0.0437866	0.00049744	0.00148818	26	32	32	A1	GI. muscularis (GTEx)	EpiXcan	0.986959	esophagus_muscularis	0.999981
3499	ENSG00000147601	TERF1	0.616233	0.463812	0.537741	0.0189052	0.0621586	2.66222e-05	9.34778e-05	3	4	4	A1	GI. muscularis (GTEx)	EpiXcan	0.986959	esophagus_muscularis	0.999981
3500	ENSG00000117640	MTFR1L	0.616129	0.168691	0.537809	0.17101	0.419313	6.76751e-37	2.04779e-35	20	26	26	A1	GI. muscularis (GTEx)	EpiXcan	0.986959	esophagus_muscularis	0.999981
3501	ENSG00000174705	SH3PXD2B	0.615772	0.232181	0.538045	0.0957607	0.123701	2.17142e-09	1.18834e-08	22	25	25	A1	GI. muscularis (GTEx)	EpiXcan	0.986959	esophagus_muscularis	0.999981
3502	ENSG00000175061	LRRC75A-AS1	0.615501	0.287114	0.538224	0.0610566	0.151531	1.8029e-11	1.20279e-10	14	18	18	A1	GI. muscularis (GTEx)	EpiXcan	0.986959	esophagus_muscularis	0.999981
3503	ENSG00000134440	NARS	-0.615311	-1.12292	0.53835	0.00337112	0.0493062	0.000179579	0.000566263	2	4	4	A1	GI. muscularis (GTEx)	EpiXcan	0.986959	esophagus_muscularis	0.999981
3504	ENSG00000171703	TCEA2	0.614782	0.352215	0.538699	0.0286696	0.0489362	0.000164816	0.000522062	14	15	15	A1	GI. muscularis (GTEx)	EpiXcan	0.986959	esophagus_muscularis	0.999981
3505	ENSG00000119408	NEK6	0.614423	0.838768	0.538936	0.0118747	0.0161722	0.0335901	0.0787479	10	10	10	A1	GI. muscularis (GTEx)	EpiXcan	0.986959	esophagus_muscularis	0.999981
3506	ENSG00000188732	FAM221A	0.613818	0.240378	0.539336	0.0718292	0.204276	1.53898e-15	1.43263e-14	9	13	13	A1	GI. muscularis (GTEx)	EpiXcan	0.986959	esophagus_muscularis	0.999981
3507	ENSG00000101639	CEP192	-0.61368	-0.138339	0.539426	0.224948	0.599251	3.97256e-65	5.20145e-63	22	30	30	A1	GI. muscularis (GTEx)	EpiXcan	0.986959	esophagus_muscularis	0.999981
3508	ENSG00000171813	PWWP2B	0.613602	0.222228	0.539478	0.0508033	0.0312476	0.00297407	0.00804377	44	53	53	A1	GI. muscularis (GTEx)	EpiXcan	0.986959	esophagus_muscularis	0.999981
3509	ENSG00000136861	CDK5RAP2	-0.613432	-0.236874	0.539591	0.0654309	0.0664474	1.43464e-05	5.21655e-05	47	52	52	A1	GI. muscularis (GTEx)	EpiXcan	0.986959	esophagus_muscularis	0.999981
3510	ENSG00000229152	ANKRD10-IT1	-0.613201	-0.387327	0.539743	0.0278514	0.0812715	1.6884e-06	6.83259e-06	11	11	11	A1	GI. muscularis (GTEx)	EpiXcan	0.986959	esophagus_muscularis	0.999981
3511	ENSG00000154096	THY1	-0.612576	-0.21987	0.540157	0.0818182	0.205597	7.14511e-16	6.80048e-15	7	10	10	A1	GI. muscularis (GTEx)	EpiXcan	0.986959	esophagus_muscularis	0.999981
3512	ENSG00000114054	PCCB	-0.612103	-0.276644	0.540469	0.0462713	0.0820903	1.17731e-06	4.83414e-06	20	26	26	A1	GI. muscularis (GTEx)	EpiXcan	0.986959	esophagus_muscularis	0.999981
3513	ENSG00000205307	SAP25	-0.612083	-0.163923	0.540483	0.147729	0.253074	7.92273e-20	9.92821e-19	27	32	32	A1	GI. muscularis (GTEx)	EpiXcan	0.986959	esophagus_muscularis	0.999981
3514	ENSG00000034053	APBA2	-0.612069	-0.201621	0.540492	0.114306	0.168206	6.82615e-13	5.13336e-12	32	44	44	A1	GI. muscularis (GTEx)	EpiXcan	0.986959	esophagus_muscularis	0.999981
3515	ENSG00000157379	DHRS1	0.612035	0.139881	0.540515	0.209063	0.387015	2.14375e-33	5.45082e-32	38	43	43	A1	GI. muscularis (GTEx)	EpiXcan	0.986959	esophagus_muscularis	0.999981
3516	ENSG00000153832	FBXO36	-0.612032	-0.275726	0.540517	0.0639035	0.144617	3.09144e-11	2.01634e-10	15	19	19	A1	GI. muscularis (GTEx)	EpiXcan	0.986959	esophagus_muscularis	0.999981
3517	ENSG00000215790	SLC35E2	0.611798	1.4082	0.540672	0.00456955	0.354991	7.89857e-30	1.67665e-28	12	23	23	A1	GI. muscularis (GTEx)	EpiXcan	0.986959	esophagus_muscularis	0.999981
3518	ENSG00000118707	TGIF2	-0.611633	-0.252302	0.540781	0.0507876	0.0436651	0.000503411	0.00150508	34	43	43	A1	GI. muscularis (GTEx)	EpiXcan	0.986959	esophagus_muscularis	0.999981
3519	ENSG00000213213	CCDC183	0.611334	0.294966	0.540979	0.0503054	0.115839	6.90485e-09	3.60457e-08	16	23	23	A1	GI. muscularis (GTEx)	EpiXcan	0.986959	esophagus_muscularis	0.999981
3520	ENSG00000109390	NDUFC1	-0.610921	-0.443298	0.541252	0.017447	0.0467486	0.000283189	0.000871972	20	24	24	A1	GI. muscularis (GTEx)	EpiXcan	0.986959	esophagus_muscularis	0.999981
3521	ENSG00000116852	KIF21B	0.610485	0.46958	0.541541	0.0171263	0.113427	3.07808e-09	1.65734e-08	11	14	14	A1	GI. muscularis (GTEx)	EpiXcan	0.986959	esophagus_muscularis	0.999981
3522	ENSG00000180902	D2HGDH	-0.610165	-0.117868	0.541753	0.305188	0.461316	4.90417e-43	2.07575e-41	46	57	57	A1	GI. muscularis (GTEx)	EpiXcan	0.986959	esophagus_muscularis	0.999981
3523	ENSG00000163807	KIAA1143	0.610021	0.245319	0.541848	0.0587914	0.13708	1.26836e-10	7.78693e-10	24	29	29	A1	GI. muscularis (GTEx)	EpiXcan	0.986959	esophagus_muscularis	0.999981
3524	ENSG00000181135	ZNF707	-0.609442	-0.15114	0.542232	0.0678138	0.0214094	0.0159763	0.0394271	58	73	73	A1	GI. muscularis (GTEx)	EpiXcan	0.986959	esophagus_muscularis	0.999981
3525	ENSG00000025772	TOMM34	0.609317	0.90748	0.542314	0.0109264	0.098177	1.12818e-07	5.18734e-07	22	31	31	A1	GI. muscularis (GTEx)	EpiXcan	0.986959	esophagus_muscularis	0.999981
3526	ENSG00000144747	TMF1	-0.609141	-0.670497	0.542431	0.00996086	0.024754	0.0080665	0.0207971	3	3	3	A1	GI. muscularis (GTEx)	EpiXcan	0.986959	esophagus_muscularis	0.999981
3527	ENSG00000136932	TRMO	0.608904	0.161452	0.542588	0.169071	0.365356	1.98965e-30	4.43164e-29	17	21	21	A1	GI. muscularis (GTEx)	EpiXcan	0.986959	esophagus_muscularis	0.999981
3528	ENSG00000005486	RHBDD2	-0.608827	-0.203771	0.542639	0.111622	0.123383	8.87779e-10	5.06218e-09	30	35	35	A1	GI. muscularis (GTEx)	EpiXcan	0.986959	esophagus_muscularis	0.999981
3529	ENSG00000143891	GALM	-0.608619	-0.416451	0.542777	0.0223233	0.0647054	2.06706e-05	7.3707e-05	9	11	11	A1	GI. muscularis (GTEx)	EpiXcan	0.986959	esophagus_muscularis	0.999981
3530	ENSG00000105287	PRKD2	-0.608378	-0.196392	0.542937	0.107414	0.170811	5.08597e-13	3.86203e-12	14	16	16	A1	GI. muscularis (GTEx)	EpiXcan	0.986959	esophagus_muscularis	0.999981
3531	ENSG00000132563	REEP2	-0.608293	-0.231254	0.542993	0.0832121	0.161252	2.31194e-12	1.6551e-11	14	17	17	A1	GI. muscularis (GTEx)	EpiXcan	0.986959	esophagus_muscularis	0.999981
3532	ENSG00000132781	MUTYH	-0.607831	-0.589263	0.5433	0.0129908	0.0606321	4.22313e-05	0.000143921	14	18	18	A1	GI. muscularis (GTEx)	EpiXcan	0.986959	esophagus_muscularis	0.999981
3533	ENSG00000196139	AKR1C3	-0.60764	-0.882902	0.543426	0.00636287	0.0124015	0.0674002	0.15012	8	14	14	A1	GI. muscularis (GTEx)	EpiXcan	0.986959	esophagus_muscularis	0.999981
3534	ENSG00000136522	MRPL47	0.607631	0.302562	0.543432	0.0738691	0.0302322	0.00319869	0.00861139	59	81	81	A1	GI. muscularis (GTEx)	EpiXcan	0.986959	esophagus_muscularis	0.999981
3535	ENSG00000099260	PALMD	-0.607463	-0.884508	0.543543	0.0065696	0.0155334	0.0382912	0.0890833	4	5	5	A1	GI. muscularis (GTEx)	EpiXcan	0.986959	esophagus_muscularis	0.999981
3536	ENSG00000110074	FOXRED1	-0.607059	-0.129735	0.543812	0.281156	0.656052	3.59196e-77	1.07071e-74	26	33	33	A1	GI. muscularis (GTEx)	EpiXcan	0.986959	esophagus_muscularis	0.999981
3537	ENSG00000103042	SLC38A7	-0.606271	-0.398883	0.544335	0.0153481	0.0232847	0.0108865	0.0275656	12	13	13	A1	GI. muscularis (GTEx)	EpiXcan	0.986959	esophagus_muscularis	0.999981
3538	ENSG00000116353	MECR	-0.606117	-0.480299	0.544437	0.0169951	0.0677001	1.36059e-05	4.96143e-05	10	14	14	A1	GI. muscularis (GTEx)	EpiXcan	0.986959	esophagus_muscularis	0.999981
3539	ENSG00000197780	TAF13	0.605726	0.240155	0.544697	0.101649	0.18296	6.16471e-14	5.087e-13	41	57	57	A1	GI. muscularis (GTEx)	EpiXcan	0.986959	esophagus_muscularis	0.999981
3540	ENSG00000197136	PCNX3	0.60565	0.478251	0.544747	0.019703	0.0602029	4.50352e-05	0.000152845	18	23	23	A1	GI. muscularis (GTEx)	EpiXcan	0.986959	esophagus_muscularis	0.999981
3541	ENSG00000122085	MTERF4	0.605644	0.227792	0.544751	0.0612443	0.233391	3.33168e-18	3.73116e-17	10	13	13	A1	GI. muscularis (GTEx)	EpiXcan	0.986959	esophagus_muscularis	0.999981
3542	ENSG00000081803	CADPS2	-0.605561	-0.154576	0.544806	0.127866	0.239498	5.47184e-19	6.42047e-18	23	27	27	A1	GI. muscularis (GTEx)	EpiXcan	0.986959	esophagus_muscularis	0.999981
3543	ENSG00000137070	IL11RA	-0.605097	-0.356103	0.545115	0.0274616	0.0887885	4.09368e-07	1.76415e-06	3	3	3	A1	GI. muscularis (GTEx)	EpiXcan	0.986959	esophagus_muscularis	0.999981
3544	ENSG00000176681	LRRC37A	0.603996	0.144684	0.545846	0.316388	0.443136	3.26387e-41	1.26317e-39	42	52	52	A1	GI. muscularis (GTEx)	EpiXcan	0.986959	esophagus_muscularis	0.999981
3545	ENSG00000272894	AC004982.2	-0.603831	-0.851156	0.545956	0.0131393	0.141015	2.84996e-11	1.86666e-10	15	23	23	A1	GI. muscularis (GTEx)	EpiXcan	0.986959	esophagus_muscularis	0.999981
3546	ENSG00000184144	CNTN2	0.603688	0.198053	0.546051	0.100396	0.190936	2.42907e-15	2.22136e-14	34	41	41	A1	GI. muscularis (GTEx)	EpiXcan	0.986959	esophagus_muscularis	0.999981
3547	ENSG00000227345	PARG	0.603653	0.8748	0.546074	0.00553331	0.0160333	0.0372333	0.0867518	3	4	4	A1	GI. muscularis (GTEx)	EpiXcan	0.986959	esophagus_muscularis	0.999981
3548	ENSG00000183798	EMILIN3	-0.603367	-0.345031	0.546264	0.0295081	0.0508266	0.000152696	0.000486308	10	12	12	A1	GI. muscularis (GTEx)	EpiXcan	0.986959	esophagus_muscularis	0.999981
3549	ENSG00000164024	METAP1	-0.602573	-0.861371	0.546793	0.00328726	0.0265368	0.00741823	0.0192	5	8	8	A1	GI. muscularis (GTEx)	EpiXcan	0.986959	esophagus_muscularis	0.999981
3550	ENSG00000099326	MZF1	-0.602524	-0.294772	0.546825	0.0411403	0.0362119	0.00144852	0.00407915	28	36	36	A1	GI. muscularis (GTEx)	EpiXcan	0.986959	esophagus_muscularis	0.999981
3551	ENSG00000089006	SNX5	0.602507	0.346115	0.546837	0.0283785	0.0357466	0.00172055	0.00480849	26	33	33	A1	GI. muscularis (GTEx)	EpiXcan	0.986959	esophagus_muscularis	0.999981
3552	ENSG00000215271	HOMEZ	-0.602289	-0.336594	0.546982	0.034116	0.111183	1.65752e-08	8.28758e-08	7	8	8	A1	GI. muscularis (GTEx)	EpiXcan	0.986959	esophagus_muscularis	0.999981
3553	ENSG00000272338	AC067838.1	0.602124	0.249976	0.547092	0.0679557	0.150473	2.42175e-11	1.59665e-10	36	51	51	A1	GI. muscularis (GTEx)	EpiXcan	0.986959	esophagus_muscularis	0.999981
3554	ENSG00000019102	VSIG2	0.60205	0.431568	0.547141	0.0344436	0.0398253	0.000979416	0.002817	16	18	18	A1	GI. muscularis (GTEx)	EpiXcan	0.986959	esophagus_muscularis	0.999981
3555	ENSG00000066379	ZNRD1	-0.602008	-0.171809	0.547169	0.141973	0.10406	4.12522e-08	1.98743e-07	54	68	68	A1	GI. muscularis (GTEx)	EpiXcan	0.986959	esophagus_muscularis	0.999981
3556	ENSG00000182218	HHIPL1	-0.602001	-0.237281	0.547174	0.0717281	0.106676	3.10538e-08	1.51011e-07	39	52	52	A1	GI. muscularis (GTEx)	EpiXcan	0.986959	esophagus_muscularis	0.999981
3557	ENSG00000156171	DRAM2	0.601736	0.113825	0.54735	0.362197	0.552621	3.77368e-56	2.9049e-54	18	24	24	A1	GI. muscularis (GTEx)	EpiXcan	0.986959	esophagus_muscularis	0.999981
3558	ENSG00000176783	RUFY1	0.601545	0.203389	0.547477	0.04943	0.155767	8.93487e-12	6.0973e-11	22	35	35	A1	GI. muscularis (GTEx)	EpiXcan	0.986959	esophagus_muscularis	0.999981
3559	ENSG00000241057	AC004951.3	0.601495	0.193929	0.547511	0.112204	0.200835	1.50649e-15	1.40612e-14	25	26	26	A1	GI. muscularis (GTEx)	EpiXcan	0.986959	esophagus_muscularis	0.999981
3560	ENSG00000145623	OSMR	-0.601382	-0.742398	0.547586	0.0085273	0.0364499	0.00156663	0.0043976	12	13	13	A1	GI. muscularis (GTEx)	EpiXcan	0.986959	esophagus_muscularis	0.999981
3561	ENSG00000174744	BRMS1	-0.601344	-1.01518	0.547611	0.00424608	0.0172541	0.0277248	0.0658569	8	11	11	A1	GI. muscularis (GTEx)	EpiXcan	0.986959	esophagus_muscularis	0.999981
3562	ENSG00000272356	AL080317.3	0.60111	1.02158	0.547767	0.00489281	0.0194485	0.0223887	0.0539594	5	6	6	A1	GI. muscularis (GTEx)	EpiXcan	0.986959	esophagus_muscularis	0.999981
3563	ENSG00000181830	SLC35C1	0.600889	0.434973	0.547914	0.0188704	0.01831	0.0226909	0.0546501	4	4	4	A1	GI. muscularis (GTEx)	EpiXcan	0.986959	esophagus_muscularis	0.999981
3564	ENSG00000138685	FGF2	-0.600884	-0.410552	0.547917	0.0211317	0.0451291	0.000412488	0.00124654	11	13	13	A1	GI. muscularis (GTEx)	EpiXcan	0.986959	esophagus_muscularis	0.999981
3565	ENSG00000175581	MRPL48	-0.600721	-0.225538	0.548026	0.0668584	0.123238	1.25209e-09	7.01292e-09	31	42	42	A1	GI. muscularis (GTEx)	EpiXcan	0.986959	esophagus_muscularis	0.999981
3566	ENSG00000060491	OGFR	-0.600601	-0.389517	0.548106	0.0292428	0.0546783	0.000106255	0.000345391	10	10	10	A1	GI. muscularis (GTEx)	EpiXcan	0.986959	esophagus_muscularis	0.999981
3567	ENSG00000167842	MIS12	0.600429	0.150321	0.54822	0.126568	0.238776	1.4545e-18	1.65941e-17	23	30	30	A1	GI. muscularis (GTEx)	EpiXcan	0.986959	esophagus_muscularis	0.999981
3568	ENSG00000130511	SSBP4	0.60021	0.256069	0.548366	0.0746566	0.138944	9.55033e-11	5.93612e-10	19	25	25	A1	GI. muscularis (GTEx)	EpiXcan	0.986959	esophagus_muscularis	0.999981
3569	ENSG00000188906	LRRK2	0.599972	0.213435	0.548525	0.0742235	0.118828	3.82835e-09	2.04402e-08	44	51	51	A1	GI. muscularis (GTEx)	EpiXcan	0.986959	esophagus_muscularis	0.999981
3570	ENSG00000183726	TMEM50A	0.599938	0.342657	0.548548	0.0532804	0.113843	9.94251e-09	5.09118e-08	26	33	33	A1	GI. muscularis (GTEx)	EpiXcan	0.986959	esophagus_muscularis	0.999981
3571	ENSG00000144369	FAM171B	-0.599368	-0.215421	0.548928	0.0689588	0.122424	1.86151e-09	1.02555e-08	19	26	26	A1	GI. muscularis (GTEx)	EpiXcan	0.986959	esophagus_muscularis	0.999981
3572	ENSG00000129055	ANAPC13	0.599228	0.132641	0.549021	0.235759	0.586717	2.02208e-61	2.11413e-59	16	23	23	A1	GI. muscularis (GTEx)	EpiXcan	0.986959	esophagus_muscularis	0.999981
3573	ENSG00000099994	SUSD2	0.599063	0.142024	0.549131	0.198189	0.282945	2.02693e-22	2.93057e-21	43	52	52	A1	GI. muscularis (GTEx)	EpiXcan	0.986959	esophagus_muscularis	0.999981
3574	ENSG00000175643	RMI2	-0.599016	-0.281096	0.549162	0.057337	0.465689	6.75008e-43	2.8314e-41	24	33	33	A1	GI. muscularis (GTEx)	EpiXcan	0.986959	esophagus_muscularis	0.999981
3575	ENSG00000134779	TPGS2	0.598999	0.189554	0.549173	0.151919	0.284785	2.71477e-22	3.90091e-21	31	37	37	A1	GI. muscularis (GTEx)	EpiXcan	0.986959	esophagus_muscularis	0.999981
3576	ENSG00000213160	KLHL23	-0.598773	-0.473918	0.549324	0.0179445	0.0491947	0.00021683	0.000676568	10	12	12	A1	GI. muscularis (GTEx)	EpiXcan	0.986959	esophagus_muscularis	0.999981
3577	ENSG00000132613	MTSS1L	0.598449	0.056129	0.549541	0.0284523	0.011166	0.0824314	0.179997	14	28	28	A1	GI. muscularis (GTEx)	EpiXcan	0.986959	esophagus_muscularis	0.999981
3578	ENSG00000123268	ATF1	0.5983	0.203429	0.54964	0.079288	0.183287	2.67559e-14	2.27182e-13	7	7	7	A1	GI. muscularis (GTEx)	EpiXcan	0.986959	esophagus_muscularis	0.999981
3579	ENSG00000029364	SLC39A9	0.598247	0.328821	0.549675	0.033454	0.0532173	0.000119123	0.000385253	12	15	15	A1	GI. muscularis (GTEx)	EpiXcan	0.986959	esophagus_muscularis	0.999981
3580	ENSG00000134871	COL4A2	0.598153	0.240169	0.549738	0.0622922	0.185603	3.65736e-14	3.08301e-13	5	7	7	A1	GI. muscularis (GTEx)	EpiXcan	0.986959	esophagus_muscularis	0.999981
3581	ENSG00000215305	VPS16	0.598104	0.350984	0.549771	0.0507007	0.0480293	0.000248751	0.000770678	46	60	60	A1	GI. muscularis (GTEx)	EpiXcan	0.986959	esophagus_muscularis	0.999981
3582	ENSG00000166224	SGPL1	-0.597845	-0.467163	0.549944	0.0314473	0.0133222	0.0579737	0.130539	30	39	39	A1	GI. muscularis (GTEx)	EpiXcan	0.986959	esophagus_muscularis	0.999981
3583	ENSG00000101255	TRIB3	0.597831	0.116752	0.549953	0.274901	0.391738	1.68507e-33	4.30015e-32	40	43	43	A1	GI. muscularis (GTEx)	EpiXcan	0.986959	esophagus_muscularis	0.999981
3584	ENSG00000124562	SNRPC	0.59777	0.171035	0.549993	0.115525	0.217715	1.14121e-16	1.14777e-15	27	29	29	A1	GI. muscularis (GTEx)	EpiXcan	0.986959	esophagus_muscularis	0.999981
3585	ENSG00000143156	NME7	-0.597098	-0.137296	0.550442	0.212885	0.494079	9.69652e-46	4.55867e-44	44	63	63	A1	GI. muscularis (GTEx)	EpiXcan	0.986959	esophagus_muscularis	0.999981
3586	ENSG00000108582	CPD	-0.597091	-0.488863	0.550446	0.0396901	0.0834103	1.00629e-06	4.16488e-06	20	23	23	A1	GI. muscularis (GTEx)	EpiXcan	0.986959	esophagus_muscularis	0.999981
3587	ENSG00000136048	DRAM1	-0.597088	-0.194565	0.550448	0.14865	0.263672	2.42749e-20	3.13448e-19	63	72	72	A1	GI. muscularis (GTEx)	EpiXcan	0.986959	esophagus_muscularis	0.999981
3588	ENSG00000170542	SERPINB9	0.596981	0.20324	0.55052	0.0831765	0.0916513	2.46229e-07	1.08891e-06	53	71	71	A1	GI. muscularis (GTEx)	EpiXcan	0.986959	esophagus_muscularis	0.999981
3589	ENSG00000112186	CAP2	-0.596955	-0.357429	0.550537	0.0264357	0.0164497	0.0350042	0.0818575	23	29	29	A1	GI. muscularis (GTEx)	EpiXcan	0.986959	esophagus_muscularis	0.999981
3590	ENSG00000109667	SLC2A9	-0.596675	-0.219249	0.550724	0.080358	0.256817	8.81029e-20	1.10011e-18	12	14	14	A1	GI. muscularis (GTEx)	EpiXcan	0.986959	esophagus_muscularis	0.999981
3591	ENSG00000141933	TPGS1	-0.596663	-0.698137	0.550732	0.0105596	0.055355	7.19048e-05	0.000238265	14	19	19	A1	GI. muscularis (GTEx)	EpiXcan	0.986959	esophagus_muscularis	0.999981
3592	ENSG00000260121	AC138028.4	0.596637	0.329267	0.55075	0.0350911	0.107182	2.47574e-08	1.21702e-07	37	53	53	A1	GI. muscularis (GTEx)	EpiXcan	0.986959	esophagus_muscularis	0.999981
3593	ENSG00000197872	FAM49A	-0.59597	-0.28131	0.551195	0.0383335	0.029548	0.00438779	0.0116426	24	32	32	A1	GI. muscularis (GTEx)	EpiXcan	0.986959	esophagus_muscularis	0.999981
3594	ENSG00000066248	NGEF	-0.595792	-0.331625	0.551314	0.0388736	0.128668	4.66108e-10	2.72887e-09	28	39	39	A1	GI. muscularis (GTEx)	EpiXcan	0.986959	esophagus_muscularis	0.999981
3595	ENSG00000179698	WDR97	-0.595364	-0.192221	0.5516	0.0994799	0.263069	5.18655e-21	6.94016e-20	9	12	12	A1	GI. muscularis (GTEx)	EpiXcan	0.986959	esophagus_muscularis	0.999981
3596	ENSG00000169567	HINT1	0.595244	0.537717	0.55168	0.0185409	0.0321312	0.00293365	0.00793905	9	11	11	A1	GI. muscularis (GTEx)	EpiXcan	0.986959	esophagus_muscularis	0.999981
3597	ENSG00000100097	LGALS1	-0.595092	-0.595042	0.551782	0.012397	0.0327072	0.00244051	0.00667543	9	12	12	A1	GI. muscularis (GTEx)	EpiXcan	0.986959	esophagus_muscularis	0.999981
3598	ENSG00000171246	NPTX1	-0.595004	-0.546695	0.551841	0.0122965	0.0117342	0.0750219	0.165469	6	8	8	A1	GI. muscularis (GTEx)	EpiXcan	0.986959	esophagus_muscularis	0.999981
3599	ENSG00000242071	RPL7AP6	0.594872	0.980435	0.551929	0.00729827	0.0421413	0.00052779	0.00157126	5	10	10	A1	GI. muscularis (GTEx)	EpiXcan	0.986959	esophagus_muscularis	0.999981
3600	ENSG00000140943	MBTPS1	0.594413	0.205578	0.552236	0.0655536	0.120085	2.4661e-09	1.34227e-08	23	29	29	A1	GI. muscularis (GTEx)	EpiXcan	0.986959	esophagus_muscularis	0.999981
3601	ENSG00000214765	SEPT7P2	0.594276	0.22374	0.552328	0.146744	0.306189	1.64191e-24	2.63798e-23	33	38	38	A1	GI. muscularis (GTEx)	EpiXcan	0.986959	esophagus_muscularis	0.999981
3602	ENSG00000270605	AL353622.1	-0.593803	-0.196946	0.552644	0.104014	0.383924	8.05155e-35	2.16511e-33	7	12	12	A1	GI. muscularis (GTEx)	EpiXcan	0.986959	esophagus_muscularis	0.999981
3603	ENSG00000136052	SLC41A2	-0.593645	-0.231004	0.552749	0.104379	0.18089	8.42253e-14	6.8485e-13	23	25	25	A1	GI. muscularis (GTEx)	EpiXcan	0.986959	esophagus_muscularis	0.999981
3604	ENSG00000242349	NPPA-AS1	0.593276	0.146675	0.552996	0.225763	0.433341	8.8761e-39	3.04044e-37	18	20	20	A1	GI. muscularis (GTEx)	EpiXcan	0.986959	esophagus_muscularis	0.999981
3605	ENSG00000013297	CLDN11	0.593271	0.832939	0.553	0.00616002	0.0219443	0.014643	0.0363352	1	2	2	A1	GI. muscularis (GTEx)	EpiXcan	0.986959	esophagus_muscularis	0.999981
3606	ENSG00000169031	COL4A3	0.593231	1.2165	0.553027	0.00253405	0.102698	2.41459e-08	1.18821e-07	4	7	7	A1	GI. muscularis (GTEx)	EpiXcan	0.986959	esophagus_muscularis	0.999981
3607	ENSG00000173193	PARP14	-0.592941	-0.181234	0.55322	0.167285	0.190384	2.24155e-14	1.91723e-13	63	74	74	A1	GI. muscularis (GTEx)	EpiXcan	0.986959	esophagus_muscularis	0.999981
3608	ENSG00000039650	PNKP	0.592897	0.510399	0.55325	0.0148424	0.161579	2.44326e-12	1.74465e-11	2	3	3	A1	GI. muscularis (GTEx)	EpiXcan	0.986959	esophagus_muscularis	0.999981
3609	ENSG00000013374	NUB1	0.592531	0.23909	0.553495	0.0603547	0.100494	8.92648e-08	4.1493e-07	25	27	27	A1	GI. muscularis (GTEx)	EpiXcan	0.986959	esophagus_muscularis	0.999981
3610	ENSG00000087302	C14orf166	-0.592506	-0.27182	0.553512	0.130772	0.118187	5.33409e-09	2.81692e-08	53	66	66	A1	GI. muscularis (GTEx)	EpiXcan	0.986959	esophagus_muscularis	0.999981
3611	ENSG00000100325	ASCC2	-0.5923	-0.281294	0.55365	0.0508155	0.062907	1.86849e-05	6.6916e-05	26	29	29	A1	GI. muscularis (GTEx)	EpiXcan	0.986959	esophagus_muscularis	0.999981
3612	ENSG00000168495	POLR3D	-0.592226	-0.444126	0.553699	0.0175018	0.0270037	0.00629264	0.0164018	4	5	5	A1	GI. muscularis (GTEx)	EpiXcan	0.986959	esophagus_muscularis	0.999981
3613	ENSG00000145244	CORIN	-0.592193	-0.4038	0.553722	0.0259881	0.0326935	0.00272995	0.00741357	19	20	20	A1	GI. muscularis (GTEx)	EpiXcan	0.986959	esophagus_muscularis	0.999981
3614	ENSG00000105669	COPE	0.592089	0.654743	0.553791	0.0091867	0.0810859	1.79803e-06	7.25111e-06	6	8	8	A1	GI. muscularis (GTEx)	EpiXcan	0.986959	esophagus_muscularis	0.999981
3615	ENSG00000121350	PYROXD1	0.591829	0.130468	0.553965	0.238214	0.373958	3.89258e-31	8.81019e-30	52	58	58	A1	GI. muscularis (GTEx)	EpiXcan	0.986959	esophagus_muscularis	0.999981
3616	ENSG00000198042	MAK16	0.591775	0.639491	0.554001	0.00953349	0.0421107	0.000616263	0.00182078	14	18	18	A1	GI. muscularis (GTEx)	EpiXcan	0.986959	esophagus_muscularis	0.999981
3617	ENSG00000172687	ZNF738	-0.591357	-0.185997	0.554281	0.125751	0.120634	1.35851e-09	7.57911e-09	52	64	64	A1	GI. muscularis (GTEx)	EpiXcan	0.986959	esophagus_muscularis	0.999981
3618	ENSG00000271361	AL133351.4	-0.591033	-0.236986	0.554498	0.0857746	0.256864	5.07215e-20	6.40764e-19	41	50	50	A1	GI. muscularis (GTEx)	EpiXcan	0.986959	esophagus_muscularis	0.999981
3619	ENSG00000152767	FARP1	0.590994	0.428131	0.554525	0.0280483	0.0477712	0.00024478	0.000760225	7	7	7	A1	GI. muscularis (GTEx)	EpiXcan	0.986959	esophagus_muscularis	0.999981
3620	ENSG00000107518	ATRNL1	-0.590612	-0.221819	0.55478	0.0856156	0.177697	1.77649e-13	1.4006e-12	46	59	59	A1	GI. muscularis (GTEx)	EpiXcan	0.986959	esophagus_muscularis	0.999981
3621	ENSG00000136783	NIPSNAP3A	-0.590446	-0.152083	0.554891	0.169919	0.288097	1.15795e-22	1.70408e-21	14	15	15	A1	GI. muscularis (GTEx)	EpiXcan	0.986959	esophagus_muscularis	0.999981
3622	ENSG00000186976	EFCAB6	-0.590423	-0.225439	0.554907	0.0942294	0.124716	3.53216e-10	2.09064e-09	47	62	62	A1	GI. muscularis (GTEx)	EpiXcan	0.986959	esophagus_muscularis	0.999981
3623	ENSG00000127328	RAB3IP	0.590328	0.276492	0.554971	0.0620925	0.163805	2.01827e-12	1.45378e-11	22	29	29	A1	GI. muscularis (GTEx)	EpiXcan	0.986959	esophagus_muscularis	0.999981
3624	ENSG00000100031	GGT1	-0.590313	-0.403949	0.554981	0.0293918	0.0619235	3.10672e-05	0.00010803	13	16	16	A1	GI. muscularis (GTEx)	EpiXcan	0.986959	esophagus_muscularis	0.999981
3625	ENSG00000033100	CHPF2	-0.590177	-0.694117	0.555072	0.0102478	0.0394491	0.00101667	0.00291996	18	26	26	A1	GI. muscularis (GTEx)	EpiXcan	0.986959	esophagus_muscularis	0.999981
3626	ENSG00000168026	TTC21A	-0.589966	-0.232656	0.555214	0.0687458	0.125016	1.00158e-09	5.67645e-09	9	10	10	A1	GI. muscularis (GTEx)	EpiXcan	0.986959	esophagus_muscularis	0.999981
3627	ENSG00000007541	PIGQ	-0.589153	-0.334763	0.555759	0.044606	0.124266	1.80659e-09	9.96467e-09	13	16	16	A1	GI. muscularis (GTEx)	EpiXcan	0.986959	esophagus_muscularis	0.999981
3628	ENSG00000115365	LANCL1	0.589048	0.319073	0.555829	0.0451761	0.129447	4.38925e-10	2.57618e-09	7	11	11	A1	GI. muscularis (GTEx)	EpiXcan	0.986959	esophagus_muscularis	0.999981
3629	ENSG00000221886	ZBED8	-0.588488	-0.344987	0.556205	0.0280823	0.0322609	0.00234113	0.00641865	19	21	21	A1	GI. muscularis (GTEx)	EpiXcan	0.986959	esophagus_muscularis	0.999981
3630	ENSG00000164011	ZNF691	-0.588433	-0.859735	0.556242	0.00795174	0.0115843	0.0770659	0.16939	5	5	5	A1	GI. muscularis (GTEx)	EpiXcan	0.986959	esophagus_muscularis	0.999981
3631	ENSG00000107201	DDX58	0.588322	0.491273	0.556316	0.0165216	0.0149477	0.0431194	0.0994734	13	15	15	A1	GI. muscularis (GTEx)	EpiXcan	0.986959	esophagus_muscularis	0.999981
3632	ENSG00000179409	GEMIN4	-0.588071	-0.521301	0.556484	0.010944	0.011505	0.0773006	0.16988	7	7	7	A1	GI. muscularis (GTEx)	EpiXcan	0.986959	esophagus_muscularis	0.999981
3633	ENSG00000007520	TSR3	0.587852	0.500564	0.556631	0.0144693	0.0291519	0.00405358	0.0107885	15	19	19	A1	GI. muscularis (GTEx)	EpiXcan	0.986959	esophagus_muscularis	0.999981
3634	ENSG00000135297	MTO1	-0.587737	-0.166937	0.556709	0.0750489	0.209748	5.16114e-16	4.96277e-15	17	21	21	A1	GI. muscularis (GTEx)	EpiXcan	0.986959	esophagus_muscularis	0.999981
3635	ENSG00000010270	STARD3NL	0.587513	0.553342	0.55686	0.0119425	0.0256059	0.00804814	0.0207561	15	15	15	A1	GI. muscularis (GTEx)	EpiXcan	0.986959	esophagus_muscularis	0.999981
3636	ENSG00000174405	LIG4	-0.587378	-0.415327	0.55695	0.0212693	0.0498721	0.000199133	0.000624269	25	60	60	A1	GI. muscularis (GTEx)	EpiXcan	0.986959	esophagus_muscularis	0.999981
3637	ENSG00000159063	ALG8	-0.587142	-0.461659	0.557109	0.0176983	0.0461926	0.000311274	0.000953421	7	8	8	A1	GI. muscularis (GTEx)	EpiXcan	0.986959	esophagus_muscularis	0.999981
3638	ENSG00000237438	CECR7	0.586497	0.217199	0.557542	0.0901545	0.537915	1.24131e-54	9.01075e-53	12	18	18	A1	GI. muscularis (GTEx)	EpiXcan	0.986959	esophagus_muscularis	0.999981
3639	ENSG00000261126	RBFADN	0.586199	0.139376	0.557742	0.216825	0.308646	1.64448e-24	2.63908e-23	47	59	59	A1	GI. muscularis (GTEx)	EpiXcan	0.986959	esophagus_muscularis	0.999981
3640	ENSG00000272668	AL590560.2	-0.585713	-0.260011	0.558068	0.0839174	0.590969	4.23422e-63	5.02724e-61	20	24	24	A1	GI. muscularis (GTEx)	EpiXcan	0.986959	esophagus_muscularis	0.999981
3641	ENSG00000105379	ETFB	0.585516	0.492863	0.558201	0.0154308	0.0637044	1.85592e-05	6.65167e-05	25	29	29	A1	GI. muscularis (GTEx)	EpiXcan	0.986959	esophagus_muscularis	0.999981
3642	ENSG00000168522	FNTA	0.585496	0.703783	0.558215	0.00858448	0.0623389	2.92047e-05	0.000102085	14	20	20	A1	GI. muscularis (GTEx)	EpiXcan	0.986959	esophagus_muscularis	0.999981
3643	ENSG00000160233	LRRC3	-0.585378	-0.330218	0.558293	0.0331242	0.0401788	0.000680594	0.00200149	19	27	27	A1	GI. muscularis (GTEx)	EpiXcan	0.986959	esophagus_muscularis	0.999981
3644	ENSG00000184465	WDR27	-0.585035	-0.179287	0.558525	0.0347099	0.0393793	0.000939375	0.00270962	21	25	25	A1	GI. muscularis (GTEx)	EpiXcan	0.986959	esophagus_muscularis	0.999981
3645	ENSG00000108001	EBF3	-0.585009	-0.616649	0.558542	0.0102832	0.0102749	0.0958144	0.205915	10	11	11	A1	GI. muscularis (GTEx)	EpiXcan	0.986959	esophagus_muscularis	0.999981
3646	ENSG00000056558	TRAF1	0.584849	0.257713	0.558649	0.0578467	0.0867602	6.04863e-07	2.55784e-06	27	31	31	A1	GI. muscularis (GTEx)	EpiXcan	0.986959	esophagus_muscularis	0.999981
3647	ENSG00000240038	AMY2B	0.584794	0.195407	0.558686	0.080023	0.113223	4.80245e-09	2.54376e-08	32	36	36	A1	GI. muscularis (GTEx)	EpiXcan	0.986959	esophagus_muscularis	0.999981
3648	ENSG00000108828	VAT1	0.584778	0.563006	0.558697	0.0101067	0.0372778	0.00126334	0.00358651	10	13	13	A1	GI. muscularis (GTEx)	EpiXcan	0.986959	esophagus_muscularis	0.999981
3649	ENSG00000111237	VPS29	0.58472	0.249914	0.558736	0.0460896	0.127079	1.16174e-09	6.52606e-09	17	19	19	A1	GI. muscularis (GTEx)	EpiXcan	0.986959	esophagus_muscularis	0.999981
3650	ENSG00000114857	NKTR	-0.58466	-0.161302	0.558776	0.133761	0.3968	3.45238e-34	9.07464e-33	10	14	14	A1	GI. muscularis (GTEx)	EpiXcan	0.986959	esophagus_muscularis	0.999981
3651	ENSG00000124733	MEA1	0.584503	0.275443	0.558882	0.0709607	0.0473885	0.000300213	0.000921356	31	36	36	A1	GI. muscularis (GTEx)	EpiXcan	0.986959	esophagus_muscularis	0.999981
3652	ENSG00000145781	COMMD10	-0.584492	-0.773179	0.55889	0.00946235	0.0168973	0.0309574	0.0730035	10	13	13	A1	GI. muscularis (GTEx)	EpiXcan	0.986959	esophagus_muscularis	0.999981
3653	ENSG00000182372	CLN8	0.584434	0.295039	0.558929	0.0401989	0.199513	2.02062e-15	1.8612e-14	12	20	20	A1	GI. muscularis (GTEx)	EpiXcan	0.986959	esophagus_muscularis	0.999981
3654	ENSG00000267796	LIN37	0.583757	0.373291	0.559384	0.0211341	0.038337	0.000866181	0.00251507	8	9	9	A1	GI. muscularis (GTEx)	EpiXcan	0.986959	esophagus_muscularis	0.999981
3655	ENSG00000105750	ZNF85	0.58363	0.488955	0.55947	0.0218108	0.0827596	1.37179e-06	5.59172e-06	7	9	9	A1	GI. muscularis (GTEx)	EpiXcan	0.986959	esophagus_muscularis	0.999981
3656	ENSG00000160213	CSTB	0.583169	0.272141	0.559779	0.0486004	0.0733186	4.79888e-06	1.84704e-05	13	15	15	A1	GI. muscularis (GTEx)	EpiXcan	0.986959	esophagus_muscularis	0.999981
3657	ENSG00000175489	LRRC25	-0.582678	-0.978712	0.56011	0.00225557	0.149096	2.85676e-11	1.87024e-10	4	8	8	A1	GI. muscularis (GTEx)	EpiXcan	0.986959	esophagus_muscularis	0.999981
3658	ENSG00000132950	ZMYM5	0.582629	0.34524	0.560143	0.0940036	0.040989	0.000643849	0.00190021	67	90	90	A1	GI. muscularis (GTEx)	EpiXcan	0.986959	esophagus_muscularis	0.999981
3659	ENSG00000074219	TEAD2	-0.582555	-0.590728	0.560193	0.0110725	0.0343583	0.00197301	0.00546714	7	10	10	A1	GI. muscularis (GTEx)	EpiXcan	0.986959	esophagus_muscularis	0.999981
3660	ENSG00000129353	SLC44A2	0.582172	0.737235	0.560451	0.0107416	0.0309239	0.00366328	0.0097901	8	11	11	A1	GI. muscularis (GTEx)	EpiXcan	0.986959	esophagus_muscularis	0.999981
3661	ENSG00000114779	ABHD14B	0.582163	0.33573	0.560457	0.0556701	0.115397	2.80875e-09	1.5205e-08	18	27	27	A1	GI. muscularis (GTEx)	EpiXcan	0.986959	esophagus_muscularis	0.999981
3662	ENSG00000019144	PHLDB1	-0.581818	-1.24798	0.560689	0.0021488	0.0118573	0.0736046	0.162635	9	9	9	A1	GI. muscularis (GTEx)	EpiXcan	0.986959	esophagus_muscularis	0.999981
3663	ENSG00000227671	AL390728.4	-0.581586	-0.166875	0.560846	0.137238	0.177777	2.28865e-13	1.77935e-12	33	43	43	A1	GI. muscularis (GTEx)	EpiXcan	0.986959	esophagus_muscularis	0.999981
3664	ENSG00000230373	GOLGA6L5P	0.58132	0.115108	0.561025	0.297318	0.415366	1.58527e-36	4.71541e-35	59	80	80	A1	GI. muscularis (GTEx)	EpiXcan	0.986959	esophagus_muscularis	0.999981
3665	ENSG00000257093	KIAA1147	0.58111	0.320925	0.561166	0.0336494	0.0698429	1.05663e-05	3.909e-05	18	20	20	A1	GI. muscularis (GTEx)	EpiXcan	0.986959	esophagus_muscularis	0.999981
3666	ENSG00000170892	TSEN34	-0.580639	-0.262582	0.561484	0.0571575	0.167417	8.34486e-13	6.23195e-12	19	24	24	A1	GI. muscularis (GTEx)	EpiXcan	0.986959	esophagus_muscularis	0.999981
3667	ENSG00000233184	AC093157.1	0.580111	0.704128	0.56184	0.0105159	0.013294	0.0535723	0.121291	31	37	37	A1	GI. muscularis (GTEx)	EpiXcan	0.986959	esophagus_muscularis	0.999981
3668	ENSG00000243302	AC018638.4	0.579822	0.102417	0.562035	0.311759	0.385837	2.87858e-35	7.92317e-34	39	47	47	A1	GI. muscularis (GTEx)	EpiXcan	0.986959	esophagus_muscularis	0.999981
3669	ENSG00000183826	BTBD9	-0.579736	-0.49079	0.562093	0.0120214	0.0360439	0.001329	0.00376072	24	28	28	A1	GI. muscularis (GTEx)	EpiXcan	0.986959	esophagus_muscularis	0.999981
3670	ENSG00000218739	CEBPZOS	-0.579627	-0.202019	0.562166	0.0903041	0.22745	7.31388e-18	7.98655e-17	13	17	17	A1	GI. muscularis (GTEx)	EpiXcan	0.986959	esophagus_muscularis	0.999981
3671	ENSG00000229852	AC019205.2	0.579264	0.231448	0.562411	0.0424364	0.109503	9.10989e-09	4.69054e-08	28	38	38	A1	GI. muscularis (GTEx)	EpiXcan	0.986959	esophagus_muscularis	0.999981
3672	ENSG00000072756	TRNT1	0.57899	0.563264	0.562596	0.0122662	0.063771	8.5341e-06	3.19917e-05	8	10	10	A1	GI. muscularis (GTEx)	EpiXcan	0.986959	esophagus_muscularis	0.999981
3673	ENSG00000161328	LRRC56	0.578898	0.353499	0.562658	0.0378125	0.106436	3.36455e-08	1.63444e-07	16	22	22	A1	GI. muscularis (GTEx)	EpiXcan	0.986959	esophagus_muscularis	0.999981
3674	ENSG00000185924	RTN4RL1	-0.578816	-0.283129	0.562713	0.0278606	0.116173	4.75762e-09	2.52096e-08	19	23	23	A1	GI. muscularis (GTEx)	EpiXcan	0.986959	esophagus_muscularis	0.999981
3675	ENSG00000162931	TRIM17	-0.578406	-0.606193	0.56299	0.0118874	0.0697194	7.9886e-06	3.00054e-05	6	8	8	A1	GI. muscularis (GTEx)	EpiXcan	0.986959	esophagus_muscularis	0.999981
3676	ENSG00000176593	AC008969.1	-0.578168	-0.286048	0.563151	0.0498135	0.323126	5.94707e-26	1.01856e-24	18	25	25	A1	GI. muscularis (GTEx)	EpiXcan	0.986959	esophagus_muscularis	0.999981
3677	ENSG00000183386	FHL3	-0.578006	-0.237305	0.56326	0.0708957	0.157209	6.19917e-12	4.26364e-11	10	13	13	A1	GI. muscularis (GTEx)	EpiXcan	0.986959	esophagus_muscularis	0.999981
3678	ENSG00000020256	ZFP64	-0.577671	-0.613537	0.563486	0.0130495	0.0125147	0.0602245	0.135194	4	4	4	A1	GI. muscularis (GTEx)	EpiXcan	0.986959	esophagus_muscularis	0.999981
3679	ENSG00000134202	GSTM3	-0.577272	-0.101814	0.563756	0.417505	0.609316	3.83654e-65	5.07075e-63	17	24	24	A1	GI. muscularis (GTEx)	EpiXcan	0.986959	esophagus_muscularis	0.999981
3680	ENSG00000233429	HOTAIRM1	-0.577064	-0.0880868	0.563896	0.481545	0.570796	2.0292e-59	1.96063e-57	27	34	34	A1	GI. muscularis (GTEx)	EpiXcan	0.986959	esophagus_muscularis	0.999981
3681	ENSG00000166173	LARP6	-0.57687	-0.537094	0.564027	0.0124264	0.0201853	0.019904	0.0484376	6	8	8	A1	GI. muscularis (GTEx)	EpiXcan	0.986959	esophagus_muscularis	0.999981
3682	ENSG00000185885	IFITM1	-0.576676	-0.297662	0.564158	0.0276962	0.0674562	1.27211e-05	4.65091e-05	13	20	20	A1	GI. muscularis (GTEx)	EpiXcan	0.986959	esophagus_muscularis	0.999981
3683	ENSG00000233223	AC016876.1	-0.576452	-0.368989	0.56431	0.0191328	0.0294863	0.0045828	0.0121325	15	19	19	A1	GI. muscularis (GTEx)	EpiXcan	0.986959	esophagus_muscularis	0.999981
3684	ENSG00000182263	FIGN	-0.576283	-0.267348	0.564424	0.0558957	0.0930577	2.41971e-07	1.07109e-06	33	39	39	A1	GI. muscularis (GTEx)	EpiXcan	0.986959	esophagus_muscularis	0.999981
3685	ENSG00000110786	PTPN5	-0.575684	-0.368065	0.564829	0.0554442	0.458449	1.15529e-41	4.59818e-40	94	132	132	A1	GI. muscularis (GTEx)	EpiXcan	0.986959	esophagus_muscularis	0.999981
3686	ENSG00000145979	TBC1D7	0.575674	0.192997	0.564836	0.12533	0.0682958	1.06138e-05	3.92451e-05	67	81	81	A1	GI. muscularis (GTEx)	EpiXcan	0.986959	esophagus_muscularis	0.999981
3687	ENSG00000186862	PDZD7	-0.575364	-0.425709	0.565045	0.0253835	0.0658955	1.23083e-05	4.50587e-05	2	3	3	A1	GI. muscularis (GTEx)	EpiXcan	0.986959	esophagus_muscularis	0.999981
3688	ENSG00000166478	ZNF143	-0.575239	-0.297842	0.565129	0.0318493	0.0570776	4.30861e-05	0.000146549	18	22	22	A1	GI. muscularis (GTEx)	EpiXcan	0.986959	esophagus_muscularis	0.999981
3689	ENSG00000138686	BBS7	0.575221	0.318366	0.565142	0.0361172	0.0492302	0.000233129	0.000725808	43	51	51	A1	GI. muscularis (GTEx)	EpiXcan	0.986959	esophagus_muscularis	0.999981
3690	ENSG00000131941	RHPN2	0.574648	0.182421	0.565529	0.0685155	0.160497	3.73795e-12	2.62237e-11	67	87	87	A1	GI. muscularis (GTEx)	EpiXcan	0.986959	esophagus_muscularis	0.999981
3691	ENSG00000157350	ST3GAL2	0.574594	0.676093	0.565566	0.00732897	0.0322678	0.00316965	0.00854141	8	11	11	A1	GI. muscularis (GTEx)	EpiXcan	0.986959	esophagus_muscularis	0.999981
3692	ENSG00000100815	TRIP11	0.574355	0.294572	0.565728	0.0435455	0.0849939	3.3027e-07	1.43787e-06	48	53	53	A1	GI. muscularis (GTEx)	EpiXcan	0.986959	esophagus_muscularis	0.999981
3693	ENSG00000263004	AC007114.1	-0.573768	-0.296898	0.566125	0.039218	0.0805401	1.96181e-06	7.88437e-06	25	31	31	A1	GI. muscularis (GTEx)	EpiXcan	0.986959	esophagus_muscularis	0.999981
3694	ENSG00000101230	ISM1	-0.573468	-0.567547	0.566328	0.0104533	0.0112257	0.0829924	0.181138	7	7	7	A1	GI. muscularis (GTEx)	EpiXcan	0.986959	esophagus_muscularis	0.999981
3695	ENSG00000243554	AC004967.1	0.573385	0.279501	0.566384	0.0479139	0.0981215	8.65316e-08	4.02493e-07	9	12	12	A1	GI. muscularis (GTEx)	EpiXcan	0.986959	esophagus_muscularis	0.999981
3696	ENSG00000171502	COL24A1	0.57334	0.565182	0.566415	0.00910988	0.062608	1.666e-05	6.00635e-05	11	16	16	A1	GI. muscularis (GTEx)	EpiXcan	0.986959	esophagus_muscularis	0.999981
3697	ENSG00000164128	NPY1R	0.572693	0.750369	0.566853	0.00582151	0.05983	2.73481e-05	9.59307e-05	10	12	12	A1	GI. muscularis (GTEx)	EpiXcan	0.986959	esophagus_muscularis	0.999981
3698	ENSG00000187634	SAMD11	-0.57262	-0.314747	0.566902	0.0714347	0.11032	1.54934e-08	7.77165e-08	32	41	41	A1	GI. muscularis (GTEx)	EpiXcan	0.986959	esophagus_muscularis	0.999981
3699	ENSG00000196792	STRN3	0.572558	0.331818	0.566944	0.0368197	0.134062	2.56986e-10	1.54191e-09	16	22	22	A1	GI. muscularis (GTEx)	EpiXcan	0.986959	esophagus_muscularis	0.999981
3700	ENSG00000167671	UBXN6	-0.571206	-0.147416	0.56786	0.161339	0.363075	6.8662e-30	1.46857e-28	13	15	15	A1	GI. muscularis (GTEx)	EpiXcan	0.986959	esophagus_muscularis	0.999981
3701	ENSG00000128272	ATF4	0.571146	0.160712	0.567901	0.120132	0.231041	1.65739e-17	1.76578e-16	12	15	15	A1	GI. muscularis (GTEx)	EpiXcan	0.986959	esophagus_muscularis	0.999981
3702	ENSG00000246695	RASSF8-AS1	-0.570629	-0.149582	0.568251	0.0286207	0.0317368	0.00322227	0.00867153	33	44	44	A1	GI. muscularis (GTEx)	EpiXcan	0.986959	esophagus_muscularis	0.999981
3703	ENSG00000145354	CISD2	-0.570584	-0.358604	0.568281	0.0308171	0.144474	6.26849e-11	3.97923e-10	13	17	17	A1	GI. muscularis (GTEx)	EpiXcan	0.986959	esophagus_muscularis	0.999981
3704	ENSG00000145332	KLHL8	0.57056	0.339963	0.568298	0.0312979	0.0123168	0.0664703	0.148288	28	29	29	A1	GI. muscularis (GTEx)	EpiXcan	0.986959	esophagus_muscularis	0.999981
3705	ENSG00000118600	TMEM5	0.570419	0.667349	0.568393	0.00878788	0.0609187	2.48166e-05	8.75548e-05	22	31	31	A1	GI. muscularis (GTEx)	EpiXcan	0.986959	esophagus_muscularis	0.999981
3706	ENSG00000058063	ATP11B	0.569998	0.283593	0.568679	0.0423507	0.191256	1.90001e-14	1.63408e-13	12	19	19	A1	GI. muscularis (GTEx)	EpiXcan	0.986959	esophagus_muscularis	0.999981
3707	ENSG00000143079	CTTNBP2NL	0.569995	0.388326	0.568681	0.0534363	0.0691977	1.03738e-05	3.84183e-05	31	43	43	A1	GI. muscularis (GTEx)	EpiXcan	0.986959	esophagus_muscularis	0.999981
3708	ENSG00000065308	TRAM2	0.569385	0.183394	0.569095	0.0719548	0.105525	3.05566e-08	1.48697e-07	34	44	44	A1	GI. muscularis (GTEx)	EpiXcan	0.986959	esophagus_muscularis	0.999981
3709	ENSG00000239672	NME1	0.569316	0.0978662	0.569142	0.400541	0.512941	5.70125e-49	3.19498e-47	23	25	25	A1	GI. muscularis (GTEx)	EpiXcan	0.986959	esophagus_muscularis	0.999981
3710	ENSG00000197863	ZNF790	0.568934	0.175967	0.569401	0.084854	0.0666344	1.54009e-05	5.58545e-05	49	61	61	A1	GI. muscularis (GTEx)	EpiXcan	0.986959	esophagus_muscularis	0.999981
3711	ENSG00000107537	PHYH	0.568653	0.468873	0.569592	0.0124738	0.0423032	0.000652956	0.00192588	13	15	15	A1	GI. muscularis (GTEx)	EpiXcan	0.986959	esophagus_muscularis	0.999981
3712	ENSG00000100439	ABHD4	-0.56849	-0.226455	0.569702	0.0764354	0.0506455	0.000195279	0.000612736	35	54	54	A1	GI. muscularis (GTEx)	EpiXcan	0.986959	esophagus_muscularis	0.999981
3713	ENSG00000116922	C1orf109	0.568478	0.249656	0.569711	0.053953	0.0537911	0.000106609	0.000346461	21	26	26	A1	GI. muscularis (GTEx)	EpiXcan	0.986959	esophagus_muscularis	0.999981
3714	ENSG00000227057	WDR46	-0.568402	-0.50139	0.569762	0.0159071	0.0350556	0.00201638	0.00557738	9	12	12	A1	GI. muscularis (GTEx)	EpiXcan	0.986959	esophagus_muscularis	0.999981
3715	ENSG00000172354	GNB2	-0.568394	-0.398328	0.569767	0.0209333	0.0338933	0.00199465	0.00552054	12	15	15	A1	GI. muscularis (GTEx)	EpiXcan	0.986959	esophagus_muscularis	0.999981
3716	ENSG00000085514	PILRA	0.568324	0.131414	0.569815	0.22441	0.566283	7.01436e-62	7.55933e-60	17	24	24	A1	GI. muscularis (GTEx)	EpiXcan	0.986959	esophagus_muscularis	0.999981
3717	ENSG00000129347	KRI1	-0.568092	-0.231182	0.569973	0.101474	0.3309	1.15208e-26	2.06932e-25	20	26	26	A1	GI. muscularis (GTEx)	EpiXcan	0.986959	esophagus_muscularis	0.999981
3718	ENSG00000075826	SEC31B	-0.567958	-0.141897	0.570063	0.187443	0.342805	2.05487e-28	4.02077e-27	25	29	29	A1	GI. muscularis (GTEx)	EpiXcan	0.986959	esophagus_muscularis	0.999981
3719	ENSG00000171291	ZNF439	-0.56761	-0.632402	0.5703	0.00942703	0.0333949	0.00216827	0.00597158	1	1	1	A1	GI. muscularis (GTEx)	EpiXcan	0.986959	esophagus_muscularis	0.999981
3720	ENSG00000157445	CACNA2D3	0.56753	0.655607	0.570354	0.0133305	0.0683061	1.15252e-05	4.24245e-05	12	16	16	A1	GI. muscularis (GTEx)	EpiXcan	0.986959	esophagus_muscularis	0.999981
3721	ENSG00000258708	SLC25A21-AS1	-0.566514	-0.478157	0.571044	0.0198323	0.0416661	0.000597494	0.001769	4	5	5	A1	GI. muscularis (GTEx)	EpiXcan	0.986959	esophagus_muscularis	0.999981
3722	ENSG00000158869	FCER1G	0.566275	0.423827	0.571207	0.0200079	0.0515179	0.000129353	0.000416222	9	10	10	A1	GI. muscularis (GTEx)	EpiXcan	0.986959	esophagus_muscularis	0.999981
3723	ENSG00000111405	ENDOU	0.566272	0.345076	0.571209	0.0187381	0.025275	0.00858726	0.0220464	10	14	14	A1	GI. muscularis (GTEx)	EpiXcan	0.986959	esophagus_muscularis	0.999981
3724	ENSG00000134905	CARS2	-0.565962	-0.163195	0.571419	0.134608	0.336518	1.00584e-27	1.90688e-26	22	28	28	A1	GI. muscularis (GTEx)	EpiXcan	0.986959	esophagus_muscularis	0.999981
3725	ENSG00000225791	TRAM2-AS1	-0.565938	-0.236269	0.571436	0.0607599	0.0388823	0.00100512	0.00288857	32	41	41	A1	GI. muscularis (GTEx)	EpiXcan	0.986959	esophagus_muscularis	0.999981
3726	ENSG00000106100	NOD1	0.5657	0.305441	0.571598	0.0419135	0.0593773	3.71805e-05	0.000127765	16	17	17	A1	GI. muscularis (GTEx)	EpiXcan	0.986959	esophagus_muscularis	0.999981
3727	ENSG00000048342	CC2D2A	-0.565533	-0.823603	0.571711	0.00444705	0.0124719	0.067074	0.149478	5	8	8	A1	GI. muscularis (GTEx)	EpiXcan	0.986959	esophagus_muscularis	0.999981
3728	ENSG00000206077	ZDHHC11B	-0.565337	-0.22798	0.571844	0.0539784	0.206076	6.26533e-16	5.99571e-15	56	80	80	A1	GI. muscularis (GTEx)	EpiXcan	0.986959	esophagus_muscularis	0.999981
3729	ENSG00000184007	PTP4A2	-0.565132	-0.573194	0.571984	0.0127196	0.0170272	0.026771	0.0637455	8	10	10	A1	GI. muscularis (GTEx)	EpiXcan	0.986959	esophagus_muscularis	0.999981
3730	ENSG00000196204	RNF216P1	0.564937	0.128193	0.572117	0.225697	0.391241	2.26985e-33	5.76098e-32	49	62	62	A1	GI. muscularis (GTEx)	EpiXcan	0.986959	esophagus_muscularis	0.999981
3731	ENSG00000111850	SMIM8	-0.564847	-0.198801	0.572178	0.0785092	0.201591	6.35517e-16	6.06925e-15	32	42	42	A1	GI. muscularis (GTEx)	EpiXcan	0.986959	esophagus_muscularis	0.999981
3732	ENSG00000089351	GRAMD1A	0.564705	0.291057	0.572275	0.0617603	0.125415	1.0717e-09	6.04693e-09	16	19	19	A1	GI. muscularis (GTEx)	EpiXcan	0.986959	esophagus_muscularis	0.999981
3733	ENSG00000103111	MON1B	0.564276	0.274763	0.572566	0.0694516	0.162649	2.36054e-12	1.68816e-11	32	36	36	A1	GI. muscularis (GTEx)	EpiXcan	0.986959	esophagus_muscularis	0.999981
3734	ENSG00000185909	KLHDC8B	0.564143	0.390103	0.572657	0.0253818	0.0721816	6.99458e-06	2.64491e-05	17	20	20	A1	GI. muscularis (GTEx)	EpiXcan	0.986959	esophagus_muscularis	0.999981
3735	ENSG00000214140	PRCD	0.563851	1.95642	0.572855	0.000931392	0.0677785	1.01863e-05	3.77639e-05	3	4	4	A1	GI. muscularis (GTEx)	EpiXcan	0.986959	esophagus_muscularis	0.999981
3736	ENSG00000077380	DYNC1I2	-0.563829	-0.57145	0.572871	0.0123138	0.0315408	0.00349475	0.00936881	3	3	3	A1	GI. muscularis (GTEx)	EpiXcan	0.986959	esophagus_muscularis	0.999981
3737	ENSG00000130518	KIAA1683	-0.563469	-0.138236	0.573116	0.200838	0.369674	2.30939e-31	5.33903e-30	26	34	34	A1	GI. muscularis (GTEx)	EpiXcan	0.986959	esophagus_muscularis	0.999981
3738	ENSG00000085721	RRN3	-0.563442	-0.301873	0.573134	0.0482192	0.0413558	0.00063065	0.00186205	25	31	31	A1	GI. muscularis (GTEx)	EpiXcan	0.986959	esophagus_muscularis	0.999981
3739	ENSG00000116698	SMG7	-0.563304	-0.322903	0.573228	0.0307153	0.0774643	2.81487e-06	1.10963e-05	10	12	12	A1	GI. muscularis (GTEx)	EpiXcan	0.986959	esophagus_muscularis	0.999981
3740	ENSG00000198682	PAPSS2	-0.562668	-0.547371	0.573661	0.0119077	0.046551	0.000356828	0.00108654	27	35	35	A1	GI. muscularis (GTEx)	EpiXcan	0.986959	esophagus_muscularis	0.999981
3741	ENSG00000176024	ZNF613	0.562572	0.26715	0.573726	0.051942	0.0593404	4.06807e-05	0.000138941	33	40	40	A1	GI. muscularis (GTEx)	EpiXcan	0.986959	esophagus_muscularis	0.999981
3742	ENSG00000085832	EPS15	-0.561975	-0.152168	0.574133	0.142397	0.243784	9.85573e-19	1.13739e-17	18	21	21	A1	GI. muscularis (GTEx)	EpiXcan	0.986959	esophagus_muscularis	0.999981
3743	ENSG00000143434	SEMA6C	-0.56189	-0.262955	0.574191	0.054315	0.0930234	2.04626e-07	9.13289e-07	21	25	25	A1	GI. muscularis (GTEx)	EpiXcan	0.986959	esophagus_muscularis	0.999981
3744	ENSG00000131626	PPFIA1	-0.561015	-0.218841	0.574787	0.0664746	0.142663	1.00794e-10	6.25109e-10	8	9	9	A1	GI. muscularis (GTEx)	EpiXcan	0.986959	esophagus_muscularis	0.999981
3745	ENSG00000164031	DNAJB14	0.560921	0.365939	0.574852	0.0251083	0.0915001	3.63547e-07	1.57736e-06	12	18	18	A1	GI. muscularis (GTEx)	EpiXcan	0.986959	esophagus_muscularis	0.999981
3746	ENSG00000163536	SERPINI1	-0.560601	-0.500484	0.575069	0.0193742	0.125887	1.03099e-09	5.83605e-09	13	18	18	A1	GI. muscularis (GTEx)	EpiXcan	0.986959	esophagus_muscularis	0.999981
3747	ENSG00000183048	SLC25A10	0.560516	0.610582	0.575128	0.00917656	0.018782	0.0222733	0.0536905	8	12	12	A1	GI. muscularis (GTEx)	EpiXcan	0.986959	esophagus_muscularis	0.999981
3748	ENSG00000251432	AC108062.1	0.560295	0.275911	0.575278	0.0433682	0.106744	1.58233e-08	7.92863e-08	22	23	23	A1	GI. muscularis (GTEx)	EpiXcan	0.986959	esophagus_muscularis	0.999981
3749	ENSG00000249437	NAIP	-0.559976	-0.021835	0.575496	0.0846024	0.0644808	1.83031e-05	6.56493e-05	45	54	54	A1	GI. muscularis (GTEx)	EpiXcan	0.986959	esophagus_muscularis	0.999981
3750	ENSG00000237440	ZNF737	0.559827	0.188094	0.575598	0.100825	0.186268	1.14613e-14	9.97343e-14	14	17	17	A1	GI. muscularis (GTEx)	EpiXcan	0.986959	esophagus_muscularis	0.999981
3751	ENSG00000248019	FAM13A-AS1	0.559773	0.367444	0.575634	0.0198039	0.0141804	0.049567	0.112971	6	7	7	A1	GI. muscularis (GTEx)	EpiXcan	0.986959	esophagus_muscularis	0.999981
3752	ENSG00000117528	ABCD3	0.559527	0.179846	0.575802	0.127311	0.43375	2.80488e-38	9.28991e-37	41	50	50	A1	GI. muscularis (GTEx)	EpiXcan	0.986959	esophagus_muscularis	0.999981
3753	ENSG00000140464	PML	-0.559452	-0.359279	0.575853	0.0274734	0.0536415	9.89121e-05	0.00032272	7	9	9	A1	GI. muscularis (GTEx)	EpiXcan	0.986959	esophagus_muscularis	0.999981
3754	ENSG00000174437	ATP2A2	0.559007	0.213654	0.576157	0.0693607	0.130211	6.73368e-10	3.87428e-09	16	20	20	A1	GI. muscularis (GTEx)	EpiXcan	0.986959	esophagus_muscularis	0.999981
3755	ENSG00000131979	GCH1	-0.558839	-0.353945	0.576272	0.0288515	0.103727	3.44384e-08	1.67064e-07	5	5	5	A1	GI. muscularis (GTEx)	EpiXcan	0.986959	esophagus_muscularis	0.999981
3756	ENSG00000120802	TMPO	-0.557685	-0.655207	0.57706	0.0114937	0.0160329	0.0379627	0.088363	13	13	13	A1	GI. muscularis (GTEx)	EpiXcan	0.986959	esophagus_muscularis	0.999981
3757	ENSG00000111452	ADGRD1	0.557642	0.475944	0.577089	0.0133548	0.0225723	0.0135559	0.0338172	11	14	14	A1	GI. muscularis (GTEx)	EpiXcan	0.986959	esophagus_muscularis	0.999981
3758	ENSG00000140543	DET1	-0.557286	-0.59557	0.577332	0.0119937	0.035447	0.00162201	0.00454579	18	24	24	A1	GI. muscularis (GTEx)	EpiXcan	0.986959	esophagus_muscularis	0.999981
3759	ENSG00000260274	AC068338.2	0.557164	0.0960295	0.577415	0.203669	0.237902	3.34882e-18	3.74736e-17	48	54	54	A1	GI. muscularis (GTEx)	EpiXcan	0.986959	esophagus_muscularis	0.999981
3760	ENSG00000064545	TMEM161A	-0.557089	-0.402066	0.577467	0.0168594	0.140588	1.949e-11	1.29594e-10	12	14	14	A1	GI. muscularis (GTEx)	EpiXcan	0.986959	esophagus_muscularis	0.999981
3761	ENSG00000070669	ASNS	0.556958	0.185971	0.577556	0.0924849	0.164266	2.21964e-12	1.59146e-11	25	31	31	A1	GI. muscularis (GTEx)	EpiXcan	0.986959	esophagus_muscularis	0.999981
3762	ENSG00000173338	KCNK7	0.556921	0.437133	0.577581	0.0137209	0.0620728	2.52108e-05	8.88337e-05	16	20	20	A1	GI. muscularis (GTEx)	EpiXcan	0.986959	esophagus_muscularis	0.999981
3763	ENSG00000073150	PANX2	-0.556648	-0.55807	0.577768	0.0290772	0.0272978	0.00606655	0.015842	26	34	34	A1	GI. muscularis (GTEx)	EpiXcan	0.986959	esophagus_muscularis	0.999981
3764	ENSG00000166262	FAM227B	-0.555872	-0.520109	0.578298	0.0271297	0.0724921	3.81447e-06	1.48405e-05	19	25	25	A1	GI. muscularis (GTEx)	EpiXcan	0.986959	esophagus_muscularis	0.999981
3765	ENSG00000129596	CDO1	0.555836	0.155007	0.578323	0.132104	0.21942	1.00627e-16	1.01424e-15	46	53	53	A1	GI. muscularis (GTEx)	EpiXcan	0.986959	esophagus_muscularis	0.999981
3766	ENSG00000123965	PMS2P5	0.555502	0.228264	0.578551	0.101006	0.355558	6.73733e-30	1.44327e-28	14	20	20	A1	GI. muscularis (GTEx)	EpiXcan	0.986959	esophagus_muscularis	0.999981
3767	ENSG00000006432	MAP3K9	-0.555456	-0.184938	0.578583	0.119997	0.127678	4.77113e-10	2.78631e-09	56	69	69	A1	GI. muscularis (GTEx)	EpiXcan	0.986959	esophagus_muscularis	0.999981
3768	ENSG00000125968	ID1	0.555158	0.416239	0.578787	0.0344364	0.066456	1.55318e-05	5.62783e-05	10	12	12	A1	GI. muscularis (GTEx)	EpiXcan	0.986959	esophagus_muscularis	0.999981
3769	ENSG00000187257	RSBN1L	0.554979	0.401034	0.578909	0.0234779	0.0714594	6.12932e-06	2.33157e-05	20	28	28	A1	GI. muscularis (GTEx)	EpiXcan	0.986959	esophagus_muscularis	0.999981
3770	ENSG00000188234	AGAP4	0.554947	0.131595	0.578931	0.260016	0.303439	6.38935e-24	9.95716e-23	56	69	69	A1	GI. muscularis (GTEx)	EpiXcan	0.986959	esophagus_muscularis	0.999981
3771	ENSG00000197646	PDCD1LG2	0.554874	0.117736	0.578981	0.231706	0.331563	6.87577e-27	1.25757e-25	67	86	86	A1	GI. muscularis (GTEx)	EpiXcan	0.986959	esophagus_muscularis	0.999981
3772	ENSG00000146540	C7orf50	0.554858	0.629259	0.578992	0.0141054	0.0364246	0.00147682	0.00415551	12	18	18	A1	GI. muscularis (GTEx)	EpiXcan	0.986959	esophagus_muscularis	0.999981
3773	ENSG00000271646	AC099343.3	0.554542	0.507598	0.579208	0.0122963	0.0401597	0.000831573	0.00242183	3	4	4	A1	GI. muscularis (GTEx)	EpiXcan	0.986959	esophagus_muscularis	0.999981
3774	ENSG00000178149	DALRD3	0.554075	1.22152	0.579528	0.00328677	0.0120844	0.0716382	0.158755	5	8	8	A1	GI. muscularis (GTEx)	EpiXcan	0.986959	esophagus_muscularis	0.999981
3775	ENSG00000172594	SMPDL3A	0.553374	0.286851	0.580007	0.041014	0.109538	1.88494e-08	9.35461e-08	12	13	13	A1	GI. muscularis (GTEx)	EpiXcan	0.986959	esophagus_muscularis	0.999981
3776	ENSG00000117335	CD46	0.553272	0.0986042	0.580077	0.231423	0.373718	7.82031e-33	1.91878e-31	57	70	70	A1	GI. muscularis (GTEx)	EpiXcan	0.986959	esophagus_muscularis	0.999981
3777	ENSG00000164338	UTP15	-0.553175	-0.178037	0.580144	0.0792595	0.0980559	7.94983e-08	3.71877e-07	12	17	17	A1	GI. muscularis (GTEx)	EpiXcan	0.986959	esophagus_muscularis	0.999981
3778	ENSG00000176293	ZNF135	0.55289	0.358934	0.580339	0.0170769	0.0853265	9.11854e-07	3.7897e-06	21	29	29	A1	GI. muscularis (GTEx)	EpiXcan	0.986959	esophagus_muscularis	0.999981
3779	ENSG00000089847	ANKRD24	-0.552848	-0.159586	0.580368	0.187793	0.207017	4.18583e-16	4.04997e-15	56	77	77	A1	GI. muscularis (GTEx)	EpiXcan	0.986959	esophagus_muscularis	0.999981
3780	ENSG00000234171	RNASEH1-AS1	0.552439	0.131321	0.580648	0.19375	0.638451	1.68505e-71	3.325e-69	18	25	25	A1	GI. muscularis (GTEx)	EpiXcan	0.986959	esophagus_muscularis	0.999981
3781	ENSG00000132953	XPO4	0.552438	0.407982	0.580648	0.0261509	0.0425662	0.000489899	0.00146734	22	28	28	A1	GI. muscularis (GTEx)	EpiXcan	0.986959	esophagus_muscularis	0.999981
3782	ENSG00000254473	AL354920.1	0.552331	0.176726	0.580722	0.104216	0.230838	4.9431e-18	5.47021e-17	11	12	12	A1	GI. muscularis (GTEx)	EpiXcan	0.986959	esophagus_muscularis	0.999981
3783	ENSG00000115561	CHMP3	-0.552063	-0.348182	0.580905	0.027968	0.146633	3.75739e-11	2.42585e-10	13	19	19	A1	GI. muscularis (GTEx)	EpiXcan	0.986959	esophagus_muscularis	0.999981
3784	ENSG00000129625	REEP5	-0.551856	-0.20123	0.581047	0.0911552	0.195805	7.48559e-15	6.57924e-14	13	16	16	A1	GI. muscularis (GTEx)	EpiXcan	0.986959	esophagus_muscularis	0.999981
3785	ENSG00000054116	TRAPPC3	0.551511	0.211	0.581284	0.0968281	0.0236417	0.0107264	0.0271748	38	50	50	A1	GI. muscularis (GTEx)	EpiXcan	0.986959	esophagus_muscularis	0.999981
3786	ENSG00000167862	MRPL58	0.551157	0.609916	0.581526	0.0125965	0.0364951	0.00143875	0.00405489	6	7	7	A1	GI. muscularis (GTEx)	EpiXcan	0.986959	esophagus_muscularis	0.999981
3787	ENSG00000198860	TSEN15	0.55005	0.98814	0.582285	0.00294567	0.0523331	0.000118488	0.000383465	5	8	8	A1	GI. muscularis (GTEx)	EpiXcan	0.986959	esophagus_muscularis	0.999981
3788	ENSG00000165714	BORCS5	-0.549996	-0.198777	0.582322	0.0534552	0.0972729	1.03333e-07	4.7747e-07	18	33	33	A1	GI. muscularis (GTEx)	EpiXcan	0.986959	esophagus_muscularis	0.999981
3789	ENSG00000270175	AC023509.4	-0.549764	-0.584985	0.582481	0.00939472	0.056905	6.07359e-05	0.000203227	4	5	5	A1	GI. muscularis (GTEx)	EpiXcan	0.986959	esophagus_muscularis	0.999981
3790	ENSG00000176871	WSB2	0.548974	0.269926	0.583024	0.0457686	0.0304258	0.00398601	0.0106147	24	31	31	A1	GI. muscularis (GTEx)	EpiXcan	0.986959	esophagus_muscularis	0.999981
3791	ENSG00000254615	AC027031.2	-0.548918	-0.241696	0.583062	0.0417624	0.117034	3.34701e-09	1.79799e-08	27	34	34	A1	GI. muscularis (GTEx)	EpiXcan	0.986959	esophagus_muscularis	0.999981
3792	ENSG00000149289	ZC3H12C	-0.548593	-0.968581	0.583285	0.00521237	0.0301292	0.00382032	0.010187	3	3	3	A1	GI. muscularis (GTEx)	EpiXcan	0.986959	esophagus_muscularis	0.999981
3793	ENSG00000179915	NRXN1	-0.548303	-1.15311	0.583484	0.00471262	0.0105307	0.089997	0.194697	9	14	14	A1	GI. muscularis (GTEx)	EpiXcan	0.986959	esophagus_muscularis	0.999981
3794	ENSG00000135314	KHDC1	0.548183	0.186958	0.583566	0.0751692	0.138569	1.84712e-10	1.12075e-09	40	50	50	A1	GI. muscularis (GTEx)	EpiXcan	0.986959	esophagus_muscularis	0.999981
3795	ENSG00000132849	PATJ	0.548117	0.245368	0.583612	0.105624	0.251358	1.88543e-19	2.29097e-18	24	26	26	A1	GI. muscularis (GTEx)	EpiXcan	0.986959	esophagus_muscularis	0.999981
3796	ENSG00000126005	MMP24-AS1	-0.548095	-0.475092	0.583627	0.0144154	0.0529622	0.000117076	0.000379159	7	12	12	A1	GI. muscularis (GTEx)	EpiXcan	0.986959	esophagus_muscularis	0.999981
3797	ENSG00000149547	EI24	-0.547975	-0.644305	0.583709	0.00749547	0.0303379	0.00398787	0.0106177	10	12	12	A1	GI. muscularis (GTEx)	EpiXcan	0.986959	esophagus_muscularis	0.999981
3798	ENSG00000230163	AL122010.1	0.547525	0.757533	0.584018	0.00681251	0.0409843	0.000823936	0.00240136	4	5	5	A1	GI. muscularis (GTEx)	EpiXcan	0.986959	esophagus_muscularis	0.999981
3799	ENSG00000161996	WDR90	-0.547439	-0.177701	0.584077	0.0894053	0.0918365	1.72407e-07	7.75416e-07	25	27	27	A1	GI. muscularis (GTEx)	EpiXcan	0.986959	esophagus_muscularis	0.999981
3800	ENSG00000204136	GGTA1P	0.547342	0.189916	0.584144	0.106861	0.133584	2.74259e-10	1.64063e-09	31	35	35	A1	GI. muscularis (GTEx)	EpiXcan	0.986959	esophagus_muscularis	0.999981
3801	ENSG00000216895	AC009403.1	0.547282	1.3854	0.584185	0.00133903	0.0127864	0.0600463	0.134837	5	7	7	A1	GI. muscularis (GTEx)	EpiXcan	0.986959	esophagus_muscularis	0.999981
3802	ENSG00000137509	PRCP	-0.546968	-0.444401	0.584401	0.0154274	0.0382027	0.00122669	0.00348812	10	14	14	A1	GI. muscularis (GTEx)	EpiXcan	0.986959	esophagus_muscularis	0.999981
3803	ENSG00000163686	ABHD6	0.546815	0.28122	0.584506	0.0332247	0.0913431	2.86691e-07	1.25753e-06	19	28	28	A1	GI. muscularis (GTEx)	EpiXcan	0.986959	esophagus_muscularis	0.999981
3804	ENSG00000163354	DCST2	-0.546645	-0.239844	0.584623	0.0349262	0.0168818	0.0320338	0.0753388	23	29	29	A1	GI. muscularis (GTEx)	EpiXcan	0.986959	esophagus_muscularis	0.999981
3805	ENSG00000121898	CPXM2	-0.546645	-0.222297	0.584623	0.0673998	0.0719504	7.54458e-06	2.84139e-05	46	57	57	A1	GI. muscularis (GTEx)	EpiXcan	0.986959	esophagus_muscularis	0.999981
3806	ENSG00000176715	ACSF3	0.546592	0.396761	0.584659	0.0202285	0.113541	8.36999e-09	4.32069e-08	8	13	13	A1	GI. muscularis (GTEx)	EpiXcan	0.986959	esophagus_muscularis	0.999981
3807	ENSG00000142185	TRPM2	-0.546256	-0.334741	0.58489	0.0278342	0.0756598	3.79226e-06	1.47623e-05	11	13	13	A1	GI. muscularis (GTEx)	EpiXcan	0.986959	esophagus_muscularis	0.999981
3808	ENSG00000182150	ERCC6L2	-0.546145	-0.201983	0.584966	0.0958786	0.137243	9.25313e-11	5.76161e-10	13	15	15	A1	GI. muscularis (GTEx)	EpiXcan	0.986959	esophagus_muscularis	0.999981
3809	ENSG00000213639	PPP1CB	0.545838	0.235409	0.585178	0.0608049	0.149951	1.08946e-11	7.38784e-11	9	10	10	A1	GI. muscularis (GTEx)	EpiXcan	0.986959	esophagus_muscularis	0.999981
3810	ENSG00000196562	SULF2	-0.545652	-0.914515	0.585305	0.00619123	0.0345236	0.00203341	0.00561896	10	13	13	A1	GI. muscularis (GTEx)	EpiXcan	0.986959	esophagus_muscularis	0.999981
3811	ENSG00000129472	RAB2B	-0.545423	-0.37284	0.585463	0.034692	0.0890654	3.8176e-07	1.65331e-06	7	12	12	A1	GI. muscularis (GTEx)	EpiXcan	0.986959	esophagus_muscularis	0.999981
3812	ENSG00000197077	KIAA1671	-0.545269	-0.6211	0.585569	0.00923449	0.117981	3.85047e-09	2.05505e-08	4	8	8	A1	GI. muscularis (GTEx)	EpiXcan	0.986959	esophagus_muscularis	0.999981
3813	ENSG00000260404	AC110079.1	-0.545074	-0.0855566	0.585703	0.286813	0.370131	8.92538e-31	2.00713e-29	56	65	65	A1	GI. muscularis (GTEx)	EpiXcan	0.986959	esophagus_muscularis	0.999981
3814	ENSG00000139651	ZNF740	0.54493	0.463197	0.585801	0.0200949	0.0343489	0.00198075	0.00548641	13	14	14	A1	GI. muscularis (GTEx)	EpiXcan	0.986959	esophagus_muscularis	0.999981
3815	ENSG00000175322	ZNF519	0.54477	0.180586	0.585912	0.135219	0.414922	9.44697e-36	2.68463e-34	13	17	17	A1	GI. muscularis (GTEx)	EpiXcan	0.986959	esophagus_muscularis	0.999981
3816	ENSG00000138346	DNA2	0.544621	0.102323	0.586014	0.413144	0.48546	1.51475e-45	7.0739e-44	37	44	44	A1	GI. muscularis (GTEx)	EpiXcan	0.986959	esophagus_muscularis	0.999981
3817	ENSG00000183570	PCBP3	0.544588	0.328742	0.586037	0.0284701	0.15999	3.8437e-12	2.68982e-11	8	11	11	A1	GI. muscularis (GTEx)	EpiXcan	0.986959	esophagus_muscularis	0.999981
3818	ENSG00000178381	ZFAND2A	0.544395	0.108244	0.58617	0.286373	0.495805	1.46591e-46	7.10639e-45	19	24	24	A1	GI. muscularis (GTEx)	EpiXcan	0.986959	esophagus_muscularis	0.999981
3819	ENSG00000167711	SERPINF2	0.544389	0.453045	0.586174	0.0171651	0.167998	8.44761e-13	6.29862e-12	7	12	12	A1	GI. muscularis (GTEx)	EpiXcan	0.986959	esophagus_muscularis	0.999981
3820	ENSG00000162585	FAAP20	-0.544148	-0.169238	0.58634	0.13721	0.272412	8.72829e-22	1.21675e-20	12	16	16	A1	GI. muscularis (GTEx)	EpiXcan	0.986959	esophagus_muscularis	0.999981
3821	ENSG00000272849	AC084018.1	0.544093	0.389661	0.586378	0.0211078	0.153582	1.07459e-11	7.2976e-11	9	13	13	A1	GI. muscularis (GTEx)	EpiXcan	0.986959	esophagus_muscularis	0.999981
3822	ENSG00000198468	FLVCR1-AS1	0.544015	0.103356	0.586431	0.27614	0.58619	9.20771e-61	9.48529e-59	66	83	83	A1	GI. muscularis (GTEx)	EpiXcan	0.986959	esophagus_muscularis	0.999981
3823	ENSG00000131791	PRKAB2	0.543822	0.465873	0.586564	0.0198041	0.0376813	0.0011665	0.0033271	8	10	10	A1	GI. muscularis (GTEx)	EpiXcan	0.986959	esophagus_muscularis	0.999981
3824	ENSG00000154642	C21orf91	-0.543798	-0.324948	0.586581	0.0442663	0.0111518	0.08411	0.183337	70	88	88	A1	GI. muscularis (GTEx)	EpiXcan	0.986959	esophagus_muscularis	0.999981
3825	ENSG00000172890	NADSYN1	-0.543295	-0.19472	0.586926	0.0799855	0.21981	1.17093e-16	1.17681e-15	36	46	46	A1	GI. muscularis (GTEx)	EpiXcan	0.986959	esophagus_muscularis	0.999981
3826	ENSG00000128284	APOL3	-0.543233	-0.604177	0.586969	0.00850415	0.0116809	0.0750072	0.165462	7	8	8	A1	GI. muscularis (GTEx)	EpiXcan	0.986959	esophagus_muscularis	0.999981
3827	ENSG00000023445	BIRC3	-0.5432	-0.282199	0.586992	0.0450583	0.0478887	0.000286483	0.000881727	15	22	22	A1	GI. muscularis (GTEx)	EpiXcan	0.986959	esophagus_muscularis	0.999981
3828	ENSG00000072849	DERL2	-0.543051	-1.13335	0.587095	0.00279012	0.0197545	0.0200058	0.0486599	2	2	2	A1	GI. muscularis (GTEx)	EpiXcan	0.986959	esophagus_muscularis	0.999981
3829	ENSG00000169641	LUZP1	-0.542897	-0.262312	0.587201	0.0454717	0.181971	9.55653e-14	7.72128e-13	10	13	13	A1	GI. muscularis (GTEx)	EpiXcan	0.986959	esophagus_muscularis	0.999981
3830	ENSG00000125651	GTF2F1	-0.542455	-0.352226	0.587505	0.0436013	0.0386674	0.00106707	0.00305657	16	17	17	A1	GI. muscularis (GTEx)	EpiXcan	0.986959	esophagus_muscularis	0.999981
3831	ENSG00000197093	GAL3ST4	-0.542034	-1.09772	0.587795	0.002868	0.0211915	0.0162232	0.0400082	5	7	7	A1	GI. muscularis (GTEx)	EpiXcan	0.986959	esophagus_muscularis	0.999981
3832	ENSG00000005206	SPPL2B	0.541922	0.475578	0.587872	0.0166409	0.0867586	7.21826e-07	3.03323e-06	2	3	3	A1	GI. muscularis (GTEx)	EpiXcan	0.986959	esophagus_muscularis	0.999981
3833	ENSG00000160013	PTGIR	-0.541777	-0.480279	0.587972	0.0167713	0.013111	0.0596621	0.134125	19	24	24	A1	GI. muscularis (GTEx)	EpiXcan	0.986959	esophagus_muscularis	0.999981
3834	ENSG00000213999	MEF2B	0.541604	0.288732	0.588092	0.0343152	0.0420701	0.000674224	0.0019836	26	32	32	A1	GI. muscularis (GTEx)	EpiXcan	0.986959	esophagus_muscularis	0.999981
3835	ENSG00000119285	HEATR1	-0.541485	-0.205505	0.588173	0.0927115	0.226724	7.25474e-18	7.93434e-17	32	40	40	A1	GI. muscularis (GTEx)	EpiXcan	0.986959	esophagus_muscularis	0.999981
3836	ENSG00000144959	NCEH1	-0.54093	-0.247879	0.588556	0.0609788	0.15814	3.56466e-12	2.50582e-11	12	14	14	A1	GI. muscularis (GTEx)	EpiXcan	0.986959	esophagus_muscularis	0.999981
3837	ENSG00000261662	AL359752.1	-0.540415	-0.61107	0.588911	0.00919935	0.0320407	0.00270323	0.00734384	8	9	9	A1	GI. muscularis (GTEx)	EpiXcan	0.986959	esophagus_muscularis	0.999981
3838	ENSG00000163257	DCAF16	-0.540341	-0.201756	0.588962	0.0872579	0.133843	3.46631e-10	2.05253e-09	30	35	35	A1	GI. muscularis (GTEx)	EpiXcan	0.986959	esophagus_muscularis	0.999981
3839	ENSG00000183426	NPIPA1	0.539963	0.131748	0.589222	0.206093	0.608568	3.35534e-65	4.47698e-63	57	80	80	A1	GI. muscularis (GTEx)	EpiXcan	0.986959	esophagus_muscularis	0.999981
3840	ENSG00000008277	ADAM22	0.539859	0.304013	0.589294	0.0235225	0.01508	0.0431122	0.0994733	19	19	19	A1	GI. muscularis (GTEx)	EpiXcan	0.986959	esophagus_muscularis	0.999981
3841	ENSG00000197183	NOL4L	0.539507	0.718106	0.589537	0.00960224	0.0256785	0.00815069	0.0210026	11	12	12	A1	GI. muscularis (GTEx)	EpiXcan	0.986959	esophagus_muscularis	0.999981
3842	ENSG00000172348	RCAN2	0.538861	0.445629	0.589983	0.0171648	0.11352	1.1071e-08	5.64223e-08	47	60	60	A1	GI. muscularis (GTEx)	EpiXcan	0.986959	esophagus_muscularis	0.999981
3843	ENSG00000185989	RASA3	-0.538555	-0.537654	0.590194	0.0169357	0.0921412	2.79741e-07	1.2282e-06	10	13	13	A1	GI. muscularis (GTEx)	EpiXcan	0.986959	esophagus_muscularis	0.999981
3844	ENSG00000229043	AC091729.3	0.538264	0.0844219	0.590394	0.429829	0.695801	5.31561e-88	3.72358e-85	23	31	31	A1	GI. muscularis (GTEx)	EpiXcan	0.986959	esophagus_muscularis	0.999981
3845	ENSG00000121289	CEP89	0.537809	0.261668	0.590709	0.0483305	0.11535	7.95798e-09	4.12168e-08	23	37	37	A1	GI. muscularis (GTEx)	EpiXcan	0.986959	esophagus_muscularis	0.999981
3846	ENSG00000118640	VAMP8	-0.537265	-0.835113	0.591085	0.00567746	0.0116732	0.0741983	0.163781	5	5	5	A1	GI. muscularis (GTEx)	EpiXcan	0.986959	esophagus_muscularis	0.999981
3847	ENSG00000226328	NUP50-AS1	0.537144	0.25263	0.591168	0.0165245	0.155619	8.06114e-12	5.51718e-11	13	19	19	A1	GI. muscularis (GTEx)	EpiXcan	0.986959	esophagus_muscularis	0.999981
3848	ENSG00000177082	WDR73	0.537103	0.155667	0.591196	0.153176	0.307597	3.93441e-26	6.84734e-25	31	35	35	A1	GI. muscularis (GTEx)	EpiXcan	0.986959	esophagus_muscularis	0.999981
3849	ENSG00000133800	LYVE1	0.536993	0.644386	0.591273	0.00711754	0.0107011	0.0893427	0.193401	2	2	2	A1	GI. muscularis (GTEx)	EpiXcan	0.986959	esophagus_muscularis	0.999981
3850	ENSG00000107742	SPOCK2	0.536663	0.224456	0.591501	0.0652354	0.137283	6.8287e-11	4.31724e-10	13	15	15	A1	GI. muscularis (GTEx)	EpiXcan	0.986959	esophagus_muscularis	0.999981
3851	ENSG00000185344	ATP6V0A2	-0.536588	-0.231891	0.591552	0.0855587	0.133947	3.62535e-10	2.14309e-09	41	57	57	A1	GI. muscularis (GTEx)	EpiXcan	0.986959	esophagus_muscularis	0.999981
3852	ENSG00000072042	RDH11	0.536459	0.667285	0.591642	0.00712339	0.0139594	0.0526104	0.119306	7	7	7	A1	GI. muscularis (GTEx)	EpiXcan	0.986959	esophagus_muscularis	0.999981
3853	ENSG00000164306	PRIMPOL	-0.536431	-0.181836	0.591661	0.0633598	0.0875544	5.44663e-07	2.31585e-06	31	37	37	A1	GI. muscularis (GTEx)	EpiXcan	0.986959	esophagus_muscularis	0.999981
3854	ENSG00000100429	HDAC10	0.536333	0.410457	0.591729	0.028429	0.228048	3.23668e-18	3.62767e-17	8	15	15	A1	GI. muscularis (GTEx)	EpiXcan	0.986959	esophagus_muscularis	0.999981
3855	ENSG00000230487	PSMG3-AS1	0.536201	0.209857	0.59182	0.141274	0.288645	1.49711e-22	2.1917e-21	71	90	90	A1	GI. muscularis (GTEx)	EpiXcan	0.986959	esophagus_muscularis	0.999981
3856	ENSG00000136856	SLC2A8	-0.536066	-0.150802	0.591913	0.142541	0.283832	2.61592e-22	3.7666e-21	7	9	9	A1	GI. muscularis (GTEx)	EpiXcan	0.986959	esophagus_muscularis	0.999981
3857	ENSG00000248275	TRIM52-AS1	0.535828	0.107363	0.592077	0.313837	0.619981	6.6212e-68	1.0307e-65	15	20	20	A1	GI. muscularis (GTEx)	EpiXcan	0.986959	esophagus_muscularis	0.999981
3858	ENSG00000124164	VAPB	-0.535263	-0.114933	0.592468	0.229877	0.426671	2.90221e-38	9.58962e-37	104	128	128	A1	GI. muscularis (GTEx)	EpiXcan	0.986959	esophagus_muscularis	0.999981
3859	ENSG00000141384	TAF4B	0.534935	1.32046	0.592695	0.00450826	0.0157205	0.0399752	0.0927238	9	10	10	A1	GI. muscularis (GTEx)	EpiXcan	0.986959	esophagus_muscularis	0.999981
3860	ENSG00000018625	ATP1A2	0.534728	0.372537	0.592838	0.0194834	0.0814306	1.21668e-06	4.98703e-06	19	24	24	A1	GI. muscularis (GTEx)	EpiXcan	0.986959	esophagus_muscularis	0.999981
3861	ENSG00000155508	CNOT8	0.534323	0.314756	0.593118	0.0283327	0.0573035	5.82548e-05	0.000195391	5	7	7	A1	GI. muscularis (GTEx)	EpiXcan	0.986959	esophagus_muscularis	0.999981
3862	ENSG00000135821	GLUL	0.533998	0.42664	0.593343	0.0127028	0.0573489	6.09755e-05	0.000203931	11	15	15	A1	GI. muscularis (GTEx)	EpiXcan	0.986959	esophagus_muscularis	0.999981
3863	ENSG00000257511	AC084824.1	-0.533942	-1.10776	0.593382	0.00304472	0.0295985	0.00445314	0.0118071	4	5	5	A1	GI. muscularis (GTEx)	EpiXcan	0.986959	esophagus_muscularis	0.999981
3864	ENSG00000140382	HMG20A	0.53388	0.3236	0.593424	0.0316441	0.048429	0.000237584	0.000739022	7	10	10	A1	GI. muscularis (GTEx)	EpiXcan	0.986959	esophagus_muscularis	0.999981
3865	ENSG00000171631	P2RY6	0.533879	0.406997	0.593425	0.0201584	0.0424284	0.000653276	0.00192641	19	19	19	A1	GI. muscularis (GTEx)	EpiXcan	0.986959	esophagus_muscularis	0.999981
3866	ENSG00000105771	SMG9	-0.533846	-0.327394	0.593448	0.0275328	0.0789387	1.48033e-06	6.01492e-06	10	14	14	A1	GI. muscularis (GTEx)	EpiXcan	0.986959	esophagus_muscularis	0.999981
3867	ENSG00000253738	OTUD6B-AS1	-0.533782	-0.576769	0.593493	0.0250962	0.0746909	3.67845e-06	1.43352e-05	13	16	16	A1	GI. muscularis (GTEx)	EpiXcan	0.986959	esophagus_muscularis	0.999981
3868	ENSG00000140470	ADAMTS17	-0.533579	-0.275225	0.593633	0.0500479	0.0763062	3.27605e-06	1.28205e-05	48	63	63	A1	GI. muscularis (GTEx)	EpiXcan	0.986959	esophagus_muscularis	0.999981
3869	ENSG00000166448	TMEM130	-0.533482	-1.40599	0.5937	0.00222522	0.0238282	0.0110965	0.0280465	1	1	1	A1	GI. muscularis (GTEx)	EpiXcan	0.986959	esophagus_muscularis	0.999981
3870	ENSG00000113231	PDE8B	-0.533416	-0.450481	0.593745	0.0147573	0.0531921	0.000113419	0.000367739	9	12	12	A1	GI. muscularis (GTEx)	EpiXcan	0.986959	esophagus_muscularis	0.999981
3871	ENSG00000152234	ATP5A1	0.532855	0.330728	0.594134	0.0193178	0.0368905	0.00135595	0.00383078	10	11	11	A1	GI. muscularis (GTEx)	EpiXcan	0.986959	esophagus_muscularis	0.999981
3872	ENSG00000105404	RABAC1	0.532521	0.360847	0.594365	0.0483964	0.054118	8.50092e-05	0.000279507	30	45	45	A1	GI. muscularis (GTEx)	EpiXcan	0.986959	esophagus_muscularis	0.999981
3873	ENSG00000112303	VNN2	0.532518	0.292187	0.594367	0.0372961	0.113958	6.50571e-09	3.40729e-08	6	9	9	A1	GI. muscularis (GTEx)	EpiXcan	0.986959	esophagus_muscularis	0.999981
3874	ENSG00000170917	NUDT6	-0.532435	-0.186805	0.594425	0.0210187	0.0347579	0.00214766	0.00591949	17	21	21	A1	GI. muscularis (GTEx)	EpiXcan	0.986959	esophagus_muscularis	0.999981
3875	ENSG00000272047	GTF2H5	0.532148	0.158537	0.594623	0.134525	0.275706	1.00695e-21	1.394e-20	10	16	16	A1	GI. muscularis (GTEx)	EpiXcan	0.986959	esophagus_muscularis	0.999981
3876	ENSG00000214575	CPEB1	0.532148	0.236625	0.594624	0.073803	0.121223	3.0591e-09	1.64965e-08	21	23	23	A1	GI. muscularis (GTEx)	EpiXcan	0.986959	esophagus_muscularis	0.999981
3877	ENSG00000106554	CHCHD3	-0.531933	0.16449	0.594772	0.0230528	0.0532432	0.000130375	0.000419127	18	23	23	A1	GI. muscularis (GTEx)	EpiXcan	0.986959	esophagus_muscularis	0.999981
3878	ENSG00000077063	CTTNBP2	0.531748	0.454573	0.5949	0.0144173	0.0142998	0.0496386	0.113116	12	15	15	A1	GI. muscularis (GTEx)	EpiXcan	0.986959	esophagus_muscularis	0.999981
3879	ENSG00000125885	MCM8	0.531602	0.148421	0.595002	0.16924	0.512713	9.72265e-49	5.36277e-47	18	24	24	A1	GI. muscularis (GTEx)	EpiXcan	0.986959	esophagus_muscularis	0.999981
3880	ENSG00000110756	HPS5	-0.531436	-0.478351	0.595117	0.0316765	0.017601	0.0299602	0.0708666	19	21	21	A1	GI. muscularis (GTEx)	EpiXcan	0.986959	esophagus_muscularis	0.999981
3881	ENSG00000272777	AC019131.2	-0.531331	-0.124669	0.59519	0.111327	0.12727	7.61192e-11	4.78434e-10	23	26	26	A1	GI. muscularis (GTEx)	EpiXcan	0.986959	esophagus_muscularis	0.999981
3882	ENSG00000205959	AC105345.1	-0.53131	-0.136214	0.595204	0.100083	0.27279	1.26614e-21	1.74249e-20	23	26	26	A1	GI. muscularis (GTEx)	EpiXcan	0.986959	esophagus_muscularis	0.999981
3883	ENSG00000273203	AC006946.2	-0.53124	-0.29493	0.595252	0.051526	0.0863606	7.11493e-07	2.9907e-06	28	38	38	A1	GI. muscularis (GTEx)	EpiXcan	0.986959	esophagus_muscularis	0.999981
3884	ENSG00000143442	POGZ	-0.529999	-0.613531	0.596113	0.00917924	0.0492438	0.000203019	0.000635456	8	10	10	A1	GI. muscularis (GTEx)	EpiXcan	0.986959	esophagus_muscularis	0.999981
3885	ENSG00000236088	COX10-AS1	-0.529927	-0.181296	0.596162	0.0643291	0.135418	2.41184e-10	1.45145e-09	78	96	96	A1	GI. muscularis (GTEx)	EpiXcan	0.986959	esophagus_muscularis	0.999981
3886	ENSG00000174564	IL20RB	0.529905	0.22083	0.596178	0.0738155	0.139395	1.68927e-10	1.0272e-09	15	16	16	A1	GI. muscularis (GTEx)	EpiXcan	0.986959	esophagus_muscularis	0.999981
3887	ENSG00000116991	SIPA1L2	-0.529904	-0.419821	0.596179	0.0375655	0.129238	4.76811e-10	2.78571e-09	14	18	18	A1	GI. muscularis (GTEx)	EpiXcan	0.986959	esophagus_muscularis	0.999981
3888	ENSG00000204138	PHACTR4	0.529797	0.152226	0.596253	0.213445	0.271886	5.41411e-22	7.63096e-21	43	50	50	A1	GI. muscularis (GTEx)	EpiXcan	0.986959	esophagus_muscularis	0.999981
3889	ENSG00000198598	MMP17	-0.529742	-0.221227	0.596291	0.0954346	0.164008	2.87415e-13	2.21734e-12	45	67	67	A1	GI. muscularis (GTEx)	EpiXcan	0.986959	esophagus_muscularis	0.999981
3890	ENSG00000148834	GSTO1	0.529425	0.232549	0.59651	0.052287	0.110822	1.44102e-08	7.24907e-08	7	9	9	A1	GI. muscularis (GTEx)	EpiXcan	0.986959	esophagus_muscularis	0.999981
3891	ENSG00000121989	ACVR2A	-0.529133	-0.324653	0.596714	0.0267935	0.0508644	0.000131882	0.000423583	19	20	20	A1	GI. muscularis (GTEx)	EpiXcan	0.986959	esophagus_muscularis	0.999981
3892	ENSG00000133872	SARAF	-0.529038	-0.337326	0.596779	0.0549658	0.13961	5.74225e-11	3.65345e-10	8	9	9	A1	GI. muscularis (GTEx)	EpiXcan	0.986959	esophagus_muscularis	0.999981
3893	ENSG00000260257	AL035071.1	-0.528877	-0.235156	0.596891	0.0419951	0.0726444	6.18425e-06	2.35119e-05	16	23	23	A1	GI. muscularis (GTEx)	EpiXcan	0.986959	esophagus_muscularis	0.999981
3894	ENSG00000122971	ACADS	-0.528699	-0.378738	0.597014	0.0255049	0.0355326	0.00178376	0.00497422	25	33	33	A1	GI. muscularis (GTEx)	EpiXcan	0.986959	esophagus_muscularis	0.999981
3895	ENSG00000235245	AL360181.2	-0.528423	-0.445787	0.597206	0.0128526	0.0140229	0.0516622	0.117345	22	32	32	A1	GI. muscularis (GTEx)	EpiXcan	0.986959	esophagus_muscularis	0.999981
3896	ENSG00000145425	RPS3A	-0.528296	-1.12801	0.597294	0.00365879	0.0207123	0.0167896	0.0413396	3	4	4	A1	GI. muscularis (GTEx)	EpiXcan	0.986959	esophagus_muscularis	0.999981
3897	ENSG00000121417	ZNF211	-0.528198	-0.239189	0.597362	0.0463054	0.0764361	2.0165e-06	8.09258e-06	13	14	14	A1	GI. muscularis (GTEx)	EpiXcan	0.986959	esophagus_muscularis	0.999981
3898	ENSG00000111666	CHPT1	0.527806	0.112081	0.597634	0.201031	0.371187	3.98698e-31	9.00929e-30	34	40	40	A1	GI. muscularis (GTEx)	EpiXcan	0.986959	esophagus_muscularis	0.999981
3899	ENSG00000164828	SUN1	-0.527632	-0.502065	0.597755	0.00981591	0.023357	0.0119291	0.0300103	13	15	15	A1	GI. muscularis (GTEx)	EpiXcan	0.986959	esophagus_muscularis	0.999981
3900	ENSG00000107890	ANKRD26	-0.527378	-0.203744	0.597931	0.0851911	0.205894	9.18096e-16	8.66163e-15	37	42	42	A1	GI. muscularis (GTEx)	EpiXcan	0.986959	esophagus_muscularis	0.999981
3901	ENSG00000197008	ZNF138	-0.52724	-0.484702	0.598027	0.0174765	0.0506446	0.000191698	0.000601902	10	11	11	A1	GI. muscularis (GTEx)	EpiXcan	0.986959	esophagus_muscularis	0.999981
3902	ENSG00000205583	STAG3L1	0.527131	0.116536	0.598103	0.248408	0.357243	9.23998e-30	1.95843e-28	15	19	19	A1	GI. muscularis (GTEx)	EpiXcan	0.986959	esophagus_muscularis	0.999981
3903	ENSG00000143569	UBAP2L	0.526824	0.239	0.598316	0.0882997	0.0322638	0.00283701	0.00769834	50	67	67	A1	GI. muscularis (GTEx)	EpiXcan	0.986959	esophagus_muscularis	0.999981
3904	ENSG00000134463	ECHDC3	-0.526731	-0.125477	0.59838	0.195223	0.331284	6.34063e-27	1.16273e-25	39	46	46	A1	GI. muscularis (GTEx)	EpiXcan	0.986959	esophagus_muscularis	0.999981
3905	ENSG00000128203	ASPHD2	-0.52663	-0.598477	0.598451	0.00553241	0.017924	0.026298	0.0626911	10	14	14	A1	GI. muscularis (GTEx)	EpiXcan	0.986959	esophagus_muscularis	0.999981
3906	ENSG00000171443	ZNF524	-0.525876	-0.421102	0.598975	0.0157041	0.0348886	0.00209406	0.00577856	11	11	11	A1	GI. muscularis (GTEx)	EpiXcan	0.986959	esophagus_muscularis	0.999981
3907	ENSG00000148110	MFSD14B	-0.525854	-0.250671	0.598989	0.0423688	0.117924	5.73804e-09	3.01991e-08	11	15	15	A1	GI. muscularis (GTEx)	EpiXcan	0.986959	esophagus_muscularis	0.999981
3908	ENSG00000133030	MPRIP	0.5257	0.384243	0.599097	0.0262777	0.0392953	0.00102134	0.00293278	30	37	37	A1	GI. muscularis (GTEx)	EpiXcan	0.986959	esophagus_muscularis	0.999981
3909	ENSG00000162383	SLC1A7	-0.525379	-0.199909	0.59932	0.0914661	0.0588863	3.78376e-05	0.000129768	50	66	66	A1	GI. muscularis (GTEx)	EpiXcan	0.986959	esophagus_muscularis	0.999981
3910	ENSG00000141013	GAS8	0.525317	0.135942	0.599363	0.169447	0.327548	5.79932e-27	1.06625e-25	13	18	18	A1	GI. muscularis (GTEx)	EpiXcan	0.986959	esophagus_muscularis	0.999981
3911	ENSG00000187961	KLHL17	0.52507	0.470235	0.599534	0.018802	0.0364433	0.00126588	0.00359299	9	10	10	A1	GI. muscularis (GTEx)	EpiXcan	0.986959	esophagus_muscularis	0.999981
3912	ENSG00000127957	PMS2P3	-0.52501	-2.35169	0.599576	0.000661838	0.0789433	2.32632e-06	9.27483e-06	2	3	3	A1	GI. muscularis (GTEx)	EpiXcan	0.986959	esophagus_muscularis	0.999981
3913	ENSG00000239569	KMT2E-AS1	0.524874	0.517492	0.599671	0.0152118	0.0160473	0.0365715	0.0852948	11	14	14	A1	GI. muscularis (GTEx)	EpiXcan	0.986959	esophagus_muscularis	0.999981
3914	ENSG00000182919	C11orf54	-0.524872	-0.144405	0.599672	0.205508	0.563969	3.10178e-57	2.55623e-55	72	100	100	A1	GI. muscularis (GTEx)	EpiXcan	0.986959	esophagus_muscularis	0.999981
3915	ENSG00000109519	GRPEL1	-0.524825	-0.338035	0.599705	0.0204043	0.0393658	0.000953075	0.00274575	7	9	9	A1	GI. muscularis (GTEx)	EpiXcan	0.986959	esophagus_muscularis	0.999981
3916	ENSG00000108823	SGCA	-0.524726	-0.0954191	0.599774	0.305895	0.488789	4.12471e-46	1.97226e-44	13	21	21	A1	GI. muscularis (GTEx)	EpiXcan	0.986959	esophagus_muscularis	0.999981
3917	ENSG00000124785	NRN1	0.524412	0.308631	0.599992	0.0340894	0.0129726	0.0599164	0.134589	54	63	63	A1	GI. muscularis (GTEx)	EpiXcan	0.986959	esophagus_muscularis	0.999981
3918	ENSG00000203705	TATDN3	-0.524249	-0.0716529	0.600106	0.238758	0.217161	1.23663e-16	1.24017e-15	115	140	140	A1	GI. muscularis (GTEx)	EpiXcan	0.986959	esophagus_muscularis	0.999981
3919	ENSG00000186204	CYP4F12	0.523885	0.212453	0.600359	0.0776412	0.0459846	0.000318485	0.000974017	60	73	73	A1	GI. muscularis (GTEx)	EpiXcan	0.986959	esophagus_muscularis	0.999981
3920	ENSG00000166971	AKTIP	0.523792	0.117935	0.600423	0.0956244	0.174331	2.42751e-13	1.88313e-12	31	37	37	A1	GI. muscularis (GTEx)	EpiXcan	0.986959	esophagus_muscularis	0.999981
3921	ENSG00000116260	QSOX1	-0.523235	-0.371397	0.600811	0.0368543	0.0120097	0.070811	0.157022	25	29	29	A1	GI. muscularis (GTEx)	EpiXcan	0.986959	esophagus_muscularis	0.999981
3922	ENSG00000185829	ARL17A	-0.522829	-0.22703	0.601093	0.0677517	0.263957	1.90967e-20	2.48879e-19	17	35	35	A1	GI. muscularis (GTEx)	EpiXcan	0.986959	esophagus_muscularis	0.999981
3923	ENSG00000235109	ZSCAN31	-0.522525	-0.112952	0.601305	0.267119	0.417099	2.78186e-36	8.15353e-35	32	38	38	A1	GI. muscularis (GTEx)	EpiXcan	0.986959	esophagus_muscularis	0.999981
3924	ENSG00000174915	PTDSS2	0.522523	0.17332	0.601306	0.110516	0.237714	6.70463e-19	7.84727e-18	29	36	36	A1	GI. muscularis (GTEx)	EpiXcan	0.986959	esophagus_muscularis	0.999981
3925	ENSG00000186704	DTX2P1	0.52213	0.217731	0.60158	0.0529733	0.0568246	7.49651e-05	0.000247878	17	21	21	A1	GI. muscularis (GTEx)	EpiXcan	0.986959	esophagus_muscularis	0.999981
3926	ENSG00000104969	SGTA	0.521829	0.341934	0.601789	0.0181437	0.0357854	0.00171257	0.00478713	19	24	24	A1	GI. muscularis (GTEx)	EpiXcan	0.986959	esophagus_muscularis	0.999981
3927	ENSG00000196236	XPNPEP3	-0.521703	-0.238423	0.601877	0.0341149	0.127695	9.23619e-10	5.24946e-09	27	35	35	A1	GI. muscularis (GTEx)	EpiXcan	0.986959	esophagus_muscularis	0.999981
3928	ENSG00000157193	LRP8	-0.521524	-0.48858	0.602002	0.0140425	0.0625245	2.58144e-05	9.08009e-05	7	9	9	A1	GI. muscularis (GTEx)	EpiXcan	0.986959	esophagus_muscularis	0.999981
3929	ENSG00000166704	ZNF606	-0.52145	-0.689254	0.602053	0.00589077	0.0115375	0.0733595	0.162159	9	12	12	A1	GI. muscularis (GTEx)	EpiXcan	0.986959	esophagus_muscularis	0.999981
3930	ENSG00000177570	SAMD12	-0.521168	-0.243142	0.60225	0.126581	0.0570592	6.60825e-05	0.000219857	111	132	132	A1	GI. muscularis (GTEx)	EpiXcan	0.986959	esophagus_muscularis	0.999981
3931	ENSG00000181885	CLDN7	0.520945	0.368759	0.602405	0.0383805	0.105322	3.51894e-08	1.7053e-07	36	49	49	A1	GI. muscularis (GTEx)	EpiXcan	0.986959	esophagus_muscularis	0.999981
3932	ENSG00000077984	CST7	-0.520898	-0.281576	0.602438	0.0789467	0.0814397	1.34506e-06	5.48757e-06	83	99	99	A1	GI. muscularis (GTEx)	EpiXcan	0.986959	esophagus_muscularis	0.999981
3933	ENSG00000167193	CRK	0.520589	0.386356	0.602653	0.0336369	0.0724704	4.68925e-06	1.80683e-05	26	41	41	A1	GI. muscularis (GTEx)	EpiXcan	0.986959	esophagus_muscularis	0.999981
3934	ENSG00000110063	DCPS	-0.520423	-0.370871	0.602769	0.0262943	0.0499825	0.000174219	0.000550352	24	32	32	A1	GI. muscularis (GTEx)	EpiXcan	0.986959	esophagus_muscularis	0.999981
3935	ENSG00000121440	PDZRN3	-0.520414	-0.180658	0.602775	0.0833851	0.300555	9.77135e-25	1.58997e-23	10	13	13	A1	GI. muscularis (GTEx)	EpiXcan	0.986959	esophagus_muscularis	0.999981
3936	ENSG00000105793	GTPBP10	0.520074	0.132228	0.603012	0.116618	0.229564	7.70395e-18	8.39287e-17	18	24	24	A1	GI. muscularis (GTEx)	EpiXcan	0.986959	esophagus_muscularis	0.999981
3937	ENSG00000196263	ZNF471	-0.520029	-0.461197	0.603044	0.0129356	0.0707142	9.06467e-06	3.38475e-05	5	5	5	A1	GI. muscularis (GTEx)	EpiXcan	0.986959	esophagus_muscularis	0.999981
3938	ENSG00000147535	PLPP5	0.519723	0.203503	0.603257	0.0944259	0.0141156	0.048819	0.111393	56	79	79	A1	GI. muscularis (GTEx)	EpiXcan	0.986959	esophagus_muscularis	0.999981
3939	ENSG00000153044	CENPH	0.519691	0.82913	0.603279	0.0112668	0.0192126	0.0211055	0.0511572	11	13	13	A1	GI. muscularis (GTEx)	EpiXcan	0.986959	esophagus_muscularis	0.999981
3940	ENSG00000076604	TRAF4	0.519611	0.506828	0.603335	0.013518	0.0514119	0.000157967	0.000502183	14	19	19	A1	GI. muscularis (GTEx)	EpiXcan	0.986959	esophagus_muscularis	0.999981
3941	ENSG00000243156	MICAL3	-0.519537	-0.335859	0.603386	0.0302911	0.107955	1.73466e-08	8.64246e-08	8	11	11	A1	GI. muscularis (GTEx)	EpiXcan	0.986959	esophagus_muscularis	0.999981
3942	ENSG00000197146	AL133458.1	-0.519309	-0.36019	0.603545	0.013187	0.0753714	4.12893e-06	1.6015e-05	19	25	25	A1	GI. muscularis (GTEx)	EpiXcan	0.986959	esophagus_muscularis	0.999981
3943	ENSG00000168004	HRASLS5	0.519266	0.409206	0.603575	0.0232059	0.022769	0.0110602	0.0279599	5	6	6	A1	GI. muscularis (GTEx)	EpiXcan	0.986959	esophagus_muscularis	0.999981
3944	ENSG00000137871	ZNF280D	-0.519142	-0.719074	0.603662	0.0132195	0.0460408	0.000390473	0.00118333	27	37	37	A1	GI. muscularis (GTEx)	EpiXcan	0.986959	esophagus_muscularis	0.999981
3945	ENSG00000163125	RPRD2	-0.519075	-0.329442	0.603708	0.0368551	0.110429	1.4531e-08	7.30721e-08	24	27	27	A1	GI. muscularis (GTEx)	EpiXcan	0.986959	esophagus_muscularis	0.999981
3946	ENSG00000173456	RNF26	0.518971	0.550983	0.603781	0.0153661	0.0115899	0.0784251	0.172108	8	8	8	A1	GI. muscularis (GTEx)	EpiXcan	0.986959	esophagus_muscularis	0.999981
3947	ENSG00000198912	C1orf174	-0.51887	-0.128794	0.603851	0.17063	0.30848	4.26505e-26	7.37696e-25	8	10	10	A1	GI. muscularis (GTEx)	EpiXcan	0.986959	esophagus_muscularis	0.999981
3948	ENSG00000197548	ATG7	-0.518736	-0.27496	0.603945	0.0324995	0.0666345	1.15483e-05	4.24872e-05	11	11	11	A1	GI. muscularis (GTEx)	EpiXcan	0.986959	esophagus_muscularis	0.999981
3949	ENSG00000136478	TEX2	-0.518709	-0.291568	0.603963	0.0308763	0.0296104	0.00372559	0.00994768	34	41	41	A1	GI. muscularis (GTEx)	EpiXcan	0.986959	esophagus_muscularis	0.999981
3950	ENSG00000154451	GBP5	-0.518696	-0.504335	0.603973	0.0117123	0.0264811	0.00707969	0.0183781	3	3	3	A1	GI. muscularis (GTEx)	EpiXcan	0.986959	esophagus_muscularis	0.999981
3951	ENSG00000122299	ZC3H7A	0.518645	0.650165	0.604008	0.0208927	0.0124396	0.0635011	0.142117	20	22	22	A1	GI. muscularis (GTEx)	EpiXcan	0.986959	esophagus_muscularis	0.999981
3952	ENSG00000244879	GABPB1-AS1	0.518309	0.0774838	0.604243	0.570329	0.638741	3.47857e-72	7.49766e-70	29	35	35	A1	GI. muscularis (GTEx)	EpiXcan	0.986991	esophagus_muscularis	0.999981
3953	ENSG00000175711	B3GNTL1	-0.518002	-0.159134	0.604457	0.129302	0.236089	2.32262e-19	2.80033e-18	19	24	24	A1	GI. muscularis (GTEx)	EpiXcan	0.986991	esophagus_muscularis	0.999981
3954	ENSG00000132718	SYT11	0.51796	0.339482	0.604486	0.039231	0.0356555	0.001832	0.00509805	23	36	36	A1	GI. muscularis (GTEx)	EpiXcan	0.986991	esophagus_muscularis	0.999981
3955	ENSG00000182544	MFSD5	0.516867	1.53507	0.605249	0.000987634	0.012186	0.0626071	0.140318	6	7	7	A1	GI. muscularis (GTEx)	EpiXcan	0.987701	esophagus_muscularis	0.999981
3956	ENSG00000176945	MUC20	0.516709	0.170929	0.605359	0.0922227	0.505043	5.06399e-48	2.69758e-46	53	74	74	A1	GI. muscularis (GTEx)	EpiXcan	0.987701	esophagus_muscularis	0.999981
3957	ENSG00000112763	BTN2A1	0.516595	0.576705	0.605439	0.0106065	0.0149579	0.0447219	0.102849	2	2	2	A1	GI. muscularis (GTEx)	EpiXcan	0.987701	esophagus_muscularis	0.999981
3958	ENSG00000151718	WWC2	0.516273	0.897472	0.605664	0.00366111	0.0150652	0.0442484	0.101877	3	6	6	A1	GI. muscularis (GTEx)	EpiXcan	0.987701	esophagus_muscularis	0.999981
3959	ENSG00000104972	LILRB1	-0.516241	-0.397287	0.605686	0.0277915	0.053845	0.000105787	0.000344269	18	21	21	A1	GI. muscularis (GTEx)	EpiXcan	0.987701	esophagus_muscularis	0.999981
3960	ENSG00000231768	LINC01354	0.515407	0.115785	0.606269	0.107377	0.118399	3.62093e-09	1.93771e-08	42	50	50	A1	GI. muscularis (GTEx)	EpiXcan	0.988007	esophagus_muscularis	0.999981
3961	ENSG00000244482	LILRA6	0.515286	0.410357	0.606353	0.00851042	0.135172	8.11156e-11	5.08697e-10	12	16	16	A1	GI. muscularis (GTEx)	EpiXcan	0.988007	esophagus_muscularis	0.999981
3962	ENSG00000125650	PSPN	-0.515156	-0.409495	0.606444	0.0321781	0.0252304	0.00854905	0.0219564	38	45	45	A1	GI. muscularis (GTEx)	EpiXcan	0.988007	esophagus_muscularis	0.999981
3963	ENSG00000167670	CHAF1A	-0.514471	-0.0936216	0.606923	0.320836	0.487325	5.67783e-47	2.77165e-45	24	27	27	A1	GI. muscularis (GTEx)	EpiXcan	0.988007	esophagus_muscularis	0.999981
3964	ENSG00000100417	PMM1	0.514407	0.71023	0.606967	0.00598284	0.0443667	0.000402796	0.00121856	5	7	7	A1	GI. muscularis (GTEx)	EpiXcan	0.988007	esophagus_muscularis	0.999981
3965	ENSG00000152348	ATG10	0.514368	0.0769351	0.606995	0.392775	0.544128	2.49931e-54	1.80491e-52	39	42	42	A1	GI. muscularis (GTEx)	EpiXcan	0.988007	esophagus_muscularis	0.999981
3966	ENSG00000119943	PYROXD2	0.51384	0.0985027	0.607364	0.345577	0.502373	3.86129e-47	1.90481e-45	33	38	38	A1	GI. muscularis (GTEx)	EpiXcan	0.988007	esophagus_muscularis	0.999981
3967	ENSG00000065802	ASB1	-0.513496	-0.55378	0.607605	0.00772102	0.109336	3.98165e-09	2.12102e-08	11	15	15	A1	GI. muscularis (GTEx)	EpiXcan	0.988007	esophagus_muscularis	0.999981
3968	ENSG00000183255	PTTG1IP	0.513282	0.123779	0.607754	0.201681	0.365585	5.1482e-32	1.23082e-30	14	17	17	A1	GI. muscularis (GTEx)	EpiXcan	0.988007	esophagus_muscularis	0.999981
3969	ENSG00000122390	NAA60	-0.513046	-0.206726	0.607919	0.0712671	0.228544	5.26713e-18	5.8196e-17	6	8	8	A1	GI. muscularis (GTEx)	EpiXcan	0.988007	esophagus_muscularis	0.999981
3970	ENSG00000100413	POLR3H	0.512985	0.161131	0.607962	0.0983029	0.180171	1.4887e-13	1.18302e-12	25	35	35	A1	GI. muscularis (GTEx)	EpiXcan	0.988007	esophagus_muscularis	0.999981
3971	ENSG00000080823	MOK	-0.512952	-0.515921	0.607985	0.0114575	0.0392384	0.00082072	0.00239298	10	10	10	A1	GI. muscularis (GTEx)	EpiXcan	0.988007	esophagus_muscularis	0.999981
3972	ENSG00000069696	DRD4	-0.512544	-0.124702	0.60827	0.158155	0.0813079	7.49106e-07	3.14221e-06	78	102	102	A1	GI. muscularis (GTEx)	EpiXcan	0.988007	esophagus_muscularis	0.999981
3973	ENSG00000185864	NPIPB4	0.512484	0.21569	0.608312	0.0993232	0.320381	4.30321e-26	7.42463e-25	55	80	80	A1	GI. muscularis (GTEx)	EpiXcan	0.988007	esophagus_muscularis	0.999981
3974	ENSG00000196867	ZFP28	0.512439	1.69265	0.608344	0.00111057	0.0168855	0.0320638	0.0753968	5	7	7	A1	GI. muscularis (GTEx)	EpiXcan	0.988007	esophagus_muscularis	0.999981
3975	ENSG00000066933	MYO9A	0.512317	0.550707	0.608429	0.020311	0.0413355	0.000591984	0.00175305	15	16	16	A1	GI. muscularis (GTEx)	EpiXcan	0.988007	esophagus_muscularis	0.999981
3976	ENSG00000145949	MYLK4	0.512036	0.141973	0.608626	0.133609	0.303278	7.0448e-24	1.09542e-22	21	25	25	A1	GI. muscularis (GTEx)	EpiXcan	0.988007	esophagus_muscularis	0.999981
3977	ENSG00000242294	STAG3L5P	0.512018	0.111537	0.608638	0.249904	0.621111	2.17368e-68	3.54108e-66	18	24	24	A1	GI. muscularis (GTEx)	EpiXcan	0.988007	esophagus_muscularis	0.999981
3978	ENSG00000182004	SNRPE	-0.511646	-0.16833	0.608899	0.125151	0.184453	3.96012e-14	3.32025e-13	32	38	38	A1	GI. muscularis (GTEx)	EpiXcan	0.988007	esophagus_muscularis	0.999981
3979	ENSG00000143878	RHOB	-0.511151	-0.539718	0.609245	0.0114385	0.0221273	0.014064	0.0349976	9	10	10	A1	GI. muscularis (GTEx)	EpiXcan	0.988007	esophagus_muscularis	0.999981
3980	ENSG00000127952	STYXL1	0.511001	0.0934947	0.609351	0.275011	0.471302	1.06614e-42	4.43225e-41	23	31	31	A1	GI. muscularis (GTEx)	EpiXcan	0.988007	esophagus_muscularis	0.999981
3981	ENSG00000112977	DAP	-0.510589	-0.132135	0.609639	0.179361	0.247222	1.61838e-19	1.98022e-18	23	30	30	A1	GI. muscularis (GTEx)	EpiXcan	0.988007	esophagus_muscularis	0.999981
3982	ENSG00000103485	QPRT	0.510499	0.565493	0.609702	0.00943346	0.0385693	0.00113459	0.0032407	5	9	9	A1	GI. muscularis (GTEx)	EpiXcan	0.988007	esophagus_muscularis	0.999981
3983	ENSG00000170270	GON7	0.509728	0.0523592	0.610242	0.0926955	0.0277421	0.00495783	0.013071	77	94	94	A1	GI. muscularis (GTEx)	EpiXcan	0.988007	esophagus_muscularis	0.999981
3984	ENSG00000132824	SERINC3	-0.509618	-0.187634	0.610319	0.0605258	0.0724853	5.42833e-06	2.07506e-05	32	39	39	A1	GI. muscularis (GTEx)	EpiXcan	0.988007	esophagus_muscularis	0.999981
3985	ENSG00000115677	HDLBP	0.509587	0.165323	0.610341	0.0803388	0.171474	2.18358e-13	1.70145e-12	15	19	19	A1	GI. muscularis (GTEx)	EpiXcan	0.988007	esophagus_muscularis	0.999981
3986	ENSG00000140682	TGFB1I1	0.509563	0.361963	0.610358	0.0214236	0.0659077	1.53053e-05	5.55512e-05	3	3	3	A1	GI. muscularis (GTEx)	EpiXcan	0.988007	esophagus_muscularis	0.999981
3987	ENSG00000158411	MITD1	-0.50951	-0.175905	0.610394	0.060503	0.100612	7.01231e-08	3.29692e-07	13	14	14	A1	GI. muscularis (GTEx)	EpiXcan	0.988007	esophagus_muscularis	0.999981
3988	ENSG00000226029	LINC01772	0.509195	0.257709	0.610616	0.0615284	0.133906	2.83691e-10	1.69561e-09	30	39	39	A1	GI. muscularis (GTEx)	EpiXcan	0.988007	esophagus_muscularis	0.999981
3989	ENSG00000110888	CAPRIN2	-0.509131	-0.259835	0.610661	0.0411322	0.164427	1.91186e-12	1.37997e-11	10	12	12	A1	GI. muscularis (GTEx)	EpiXcan	0.988007	esophagus_muscularis	0.999981
3990	ENSG00000262877	AC110285.2	-0.508979	-0.0955032	0.610767	0.397554	0.612444	2.92969e-66	4.06385e-64	34	45	45	A1	GI. muscularis (GTEx)	EpiXcan	0.988007	esophagus_muscularis	0.999981
3991	ENSG00000138376	BARD1	0.508974	0.18811	0.610771	0.120596	0.311028	4.3187e-25	7.16035e-24	37	49	49	A1	GI. muscularis (GTEx)	EpiXcan	0.988007	esophagus_muscularis	0.999981
3992	ENSG00000101331	CCM2L	0.507886	0.284833	0.611533	0.0419841	0.0575177	6.21991e-05	0.000207726	18	25	25	A1	GI. muscularis (GTEx)	EpiXcan	0.988268	esophagus_muscularis	0.999981
3993	ENSG00000254986	DPP3	-0.507716	-0.131835	0.611652	0.0893164	0.107931	2.51878e-08	1.23601e-07	27	32	32	A1	GI. muscularis (GTEx)	EpiXcan	0.988268	esophagus_muscularis	0.999981
3994	ENSG00000198874	TYW1	-0.507372	-0.136851	0.611894	0.0839739	0.262234	2.07964e-20	2.69776e-19	33	39	39	A1	GI. muscularis (GTEx)	EpiXcan	0.988268	esophagus_muscularis	0.999981
3995	ENSG00000008018	PSMB1	-0.507208	-0.348753	0.612009	0.0288234	0.0646153	2.06386e-05	7.36117e-05	4	5	5	A1	GI. muscularis (GTEx)	EpiXcan	0.988268	esophagus_muscularis	0.999981
3996	ENSG00000169169	CPT1C	-0.507207	-0.214346	0.61201	0.0781263	0.126039	1.34724e-09	7.51986e-09	46	56	56	A1	GI. muscularis (GTEx)	EpiXcan	0.988268	esophagus_muscularis	0.999981
3997	ENSG00000176531	PHLDB3	-0.506933	-0.329849	0.612202	0.0254981	0.0434522	0.000395733	0.00119771	12	15	15	A1	GI. muscularis (GTEx)	EpiXcan	0.988268	esophagus_muscularis	0.999981
3998	ENSG00000105755	ETHE1	0.506759	0.180156	0.612324	0.0540384	0.100998	6.27086e-08	2.96007e-07	26	31	31	A1	GI. muscularis (GTEx)	EpiXcan	0.988268	esophagus_muscularis	0.999981
3999	ENSG00000154945	ANKRD40	-0.506528	-0.185499	0.612486	0.0926428	0.181431	8.93255e-14	7.25058e-13	12	18	18	A1	GI. muscularis (GTEx)	EpiXcan	0.988268	esophagus_muscularis	0.999981
4000	ENSG00000050628	PTGER3	0.506485	0.229946	0.612516	0.0747932	0.0132661	0.0559778	0.12637	55	67	67	A1	GI. muscularis (GTEx)	EpiXcan	0.988268	esophagus_muscularis	0.999981
4001	ENSG00000224086	AC245452.1	-0.505982	-0.148664	0.612869	0.161589	0.442678	3.836e-39	1.34356e-37	9	11	11	A1	GI. muscularis (GTEx)	EpiXcan	0.988268	esophagus_muscularis	0.999981
4002	ENSG00000144036	EXOC6B	0.505918	0.472802	0.612914	0.0237182	0.0285873	0.00520406	0.0136944	21	25	25	A1	GI. muscularis (GTEx)	EpiXcan	0.988268	esophagus_muscularis	0.999981
4003	ENSG00000100918	REC8	-0.505611	-0.373804	0.61313	0.0179635	0.0138071	0.0511452	0.116209	7	8	8	A1	GI. muscularis (GTEx)	EpiXcan	0.988268	esophagus_muscularis	0.999981
4004	ENSG00000126216	TUBGCP3	0.504812	0.532794	0.613691	0.0094262	0.0623292	2.264e-05	8.03004e-05	5	7	7	A1	GI. muscularis (GTEx)	EpiXcan	0.988268	esophagus_muscularis	0.999981
4005	ENSG00000132669	RIN2	0.504804	0.388066	0.613697	0.0184604	0.0502215	0.000170188	0.000538346	5	5	5	A1	GI. muscularis (GTEx)	EpiXcan	0.988268	esophagus_muscularis	0.999981
4006	ENSG00000197444	OGDHL	-0.504796	-2.93933	0.613702	0.0010583	0.22308	2.13875e-18	2.4223e-17	2	3	3	A1	GI. muscularis (GTEx)	EpiXcan	0.988268	esophagus_muscularis	0.999981
4007	ENSG00000198182	ZNF607	-0.504778	-0.185887	0.613715	0.126519	0.276917	8.98349e-22	1.25108e-20	15	19	19	A1	GI. muscularis (GTEx)	EpiXcan	0.988268	esophagus_muscularis	0.999981
4008	ENSG00000267470	ZNF571-AS1	0.504657	0.187731	0.6138	0.0715872	0.115655	5.69323e-09	2.99858e-08	22	26	26	A1	GI. muscularis (GTEx)	EpiXcan	0.988268	esophagus_muscularis	0.999981
4009	ENSG00000167378	IRGQ	0.504563	0.265976	0.613866	0.039655	0.0447318	0.000418953	0.00126417	21	28	28	A1	GI. muscularis (GTEx)	EpiXcan	0.988268	esophagus_muscularis	0.999981
4010	ENSG00000160539	PLPP7	-0.504516	-0.129845	0.613899	0.160243	0.204174	2.19844e-15	2.01836e-14	33	48	48	A1	GI. muscularis (GTEx)	EpiXcan	0.988268	esophagus_muscularis	0.999981
4011	ENSG00000169682	SPNS1	0.504044	1.2405	0.614231	0.00263419	0.0183476	0.0249011	0.0595636	3	5	5	A1	GI. muscularis (GTEx)	EpiXcan	0.988268	esophagus_muscularis	0.999981
4012	ENSG00000259953	AL138756.1	-0.504028	-0.135282	0.614242	0.130392	0.278087	3.61234e-23	5.47716e-22	20	28	28	A1	GI. muscularis (GTEx)	EpiXcan	0.988268	esophagus_muscularis	0.999981
4013	ENSG00000131558	EXOC4	-0.50388	-0.181401	0.614346	0.0774748	0.13542	8.32412e-11	5.21794e-10	48	53	53	A1	GI. muscularis (GTEx)	EpiXcan	0.988268	esophagus_muscularis	0.999981
4014	ENSG00000090060	PAPOLA	0.503718	1.03947	0.61446	0.00368833	0.0168622	0.0313235	0.0737551	7	7	7	A1	GI. muscularis (GTEx)	EpiXcan	0.988268	esophagus_muscularis	0.999981
4015	ENSG00000183161	FANCF	-0.503402	-0.442794	0.614682	0.0159326	0.032603	0.00249239	0.00680803	21	24	24	A1	GI. muscularis (GTEx)	EpiXcan	0.988268	esophagus_muscularis	0.999981
4016	ENSG00000213995	NAXD	0.503214	0.289948	0.614814	0.0522903	0.0649838	2.1104e-05	7.51378e-05	29	34	34	A1	GI. muscularis (GTEx)	EpiXcan	0.988268	esophagus_muscularis	0.999981
4017	ENSG00000197935	ZNF311	0.502852	0.304222	0.615068	0.0499246	0.102948	4.2965e-08	2.06356e-07	37	46	46	A1	GI. muscularis (GTEx)	EpiXcan	0.988268	esophagus_muscularis	0.999981
4018	ENSG00000075415	SLC25A3	-0.502673	-0.388909	0.615194	0.0177585	0.0183156	0.0258243	0.0616273	15	17	17	A1	GI. muscularis (GTEx)	EpiXcan	0.988268	esophagus_muscularis	0.999981
4019	ENSG00000168785	TSPAN5	0.502639	0.240101	0.615218	0.0466483	0.0105764	0.0924291	0.199592	40	49	49	A1	GI. muscularis (GTEx)	EpiXcan	0.988268	esophagus_muscularis	0.999981
4020	ENSG00000103472	RRN3P2	-0.502245	-0.162439	0.615495	0.0601856	0.0854048	5.93468e-07	2.51421e-06	24	36	36	A1	GI. muscularis (GTEx)	EpiXcan	0.988308	esophagus_muscularis	0.999981
4021	ENSG00000053747	LAMA3	0.50184	0.292299	0.61578	0.0352037	0.0604442	4.29883e-05	0.000146252	31	35	35	A1	GI. muscularis (GTEx)	EpiXcan	0.988308	esophagus_muscularis	0.999981
4022	ENSG00000143067	ZNF697	-0.501751	-0.198964	0.615843	0.0277471	0.019267	0.021912	0.0529196	23	29	29	A1	GI. muscularis (GTEx)	EpiXcan	0.988308	esophagus_muscularis	0.999981
4023	ENSG00000142657	PGD	-0.501732	-0.214227	0.615856	0.0591864	0.0826527	1.14746e-06	4.71988e-06	35	45	45	A1	GI. muscularis (GTEx)	EpiXcan	0.988308	esophagus_muscularis	0.999981
4024	ENSG00000204899	MZT1	0.501515	0.509483	0.616008	0.0137088	0.030763	0.00359458	0.00962355	29	51	51	A1	GI. muscularis (GTEx)	EpiXcan	0.988308	esophagus_muscularis	0.999981
4025	ENSG00000131473	ACLY	0.501177	0.363035	0.616247	0.0265406	0.0189286	0.0222568	0.05366	19	21	21	A1	GI. muscularis (GTEx)	EpiXcan	0.988368	esophagus_muscularis	0.999981
4026	ENSG00000183340	JRKL	0.500582	0.446247	0.616665	0.0302884	0.0370429	0.001434	0.00404232	16	21	21	A1	GI. muscularis (GTEx)	EpiXcan	0.988368	esophagus_muscularis	0.999981
4027	ENSG00000116957	TBCE	-0.500502	-0.579825	0.616722	0.00683531	0.0690184	1.19158e-05	4.37359e-05	3	5	5	A1	GI. muscularis (GTEx)	EpiXcan	0.988368	esophagus_muscularis	0.999981
4028	ENSG00000196381	ZNF781	-0.500395	-0.154012	0.616797	0.0738054	0.17711	1.8507e-13	1.4542e-12	16	21	21	A1	GI. muscularis (GTEx)	EpiXcan	0.988368	esophagus_muscularis	0.999981
4029	ENSG00000118276	B4GALT6	-0.500193	-0.295913	0.616939	0.0289073	0.0269568	0.00709288	0.018399	16	22	22	A1	GI. muscularis (GTEx)	EpiXcan	0.988368	esophagus_muscularis	0.999981
4030	ENSG00000258515	AL355075.2	-0.499979	-0.137627	0.61709	0.154747	0.317005	3.45621e-25	5.77133e-24	14	16	16	A1	GI. muscularis (GTEx)	EpiXcan	0.988368	esophagus_muscularis	0.999981
4031	ENSG00000177694	NAALADL2	-0.49994	-0.63826	0.617117	0.0085334	0.0165108	0.0306681	0.0723822	11	13	13	A1	GI. muscularis (GTEx)	EpiXcan	0.988368	esophagus_muscularis	0.999981
4032	ENSG00000115084	SLC35F5	0.499138	0.208931	0.617682	0.0609273	0.164611	7.85174e-13	5.87623e-12	10	11	11	A1	GI. muscularis (GTEx)	EpiXcan	0.989026	esophagus_muscularis	0.999981
4033	ENSG00000069424	KCNAB2	0.498285	0.231052	0.618283	0.0316337	0.0126787	0.0610787	0.137002	30	40	40	A1	GI. muscularis (GTEx)	EpiXcan	0.989744	esophagus_muscularis	0.999981
4034	ENSG00000153560	UBP1	-0.497738	-0.442202	0.618669	0.0273112	0.0251219	0.00930539	0.0237682	23	33	33	A1	GI. muscularis (GTEx)	EpiXcan	0.990085	esophagus_muscularis	0.999981
4035	ENSG00000118526	TCF21	-0.497547	-0.367384	0.618803	0.0246281	0.023063	0.0118182	0.0297632	17	19	19	A1	GI. muscularis (GTEx)	EpiXcan	0.990085	esophagus_muscularis	0.999981
4036	ENSG00000159445	THEM4	0.496377	0.159831	0.619628	0.0879814	0.186016	1.48453e-14	1.28384e-13	18	23	23	A1	GI. muscularis (GTEx)	EpiXcan	0.991054	esophagus_muscularis	0.999981
4037	ENSG00000133731	IMPA1	0.496167	0.148072	0.619776	0.126327	0.174235	3.62137e-13	2.77546e-12	21	22	22	A1	GI. muscularis (GTEx)	EpiXcan	0.991054	esophagus_muscularis	0.999981
4038	ENSG00000187796	CARD9	-0.495885	-0.149659	0.619976	0.118306	0.0929167	2.7355e-07	1.2029e-06	88	123	123	A1	GI. muscularis (GTEx)	EpiXcan	0.991054	esophagus_muscularis	0.999981
4039	ENSG00000184441	AP001062.1	0.495611	0.0687598	0.620169	0.168281	0.322383	5.61551e-29	1.14684e-27	40	56	56	A1	GI. muscularis (GTEx)	EpiXcan	0.991054	esophagus_muscularis	0.999981
4040	ENSG00000142694	EVA1B	-0.495432	-0.297884	0.620295	0.0384674	0.133378	3.20283e-10	1.9021e-09	9	11	11	A1	GI. muscularis (GTEx)	EpiXcan	0.991054	esophagus_muscularis	0.999981
4041	ENSG00000131446	MGAT1	-0.495383	-0.359343	0.62033	0.0179501	0.0271877	0.00610448	0.0159381	31	38	38	A1	GI. muscularis (GTEx)	EpiXcan	0.991054	esophagus_muscularis	0.999981
4042	ENSG00000178202	KDELC2	0.494831	0.150267	0.620719	0.138118	0.182702	9.32122e-14	7.53986e-13	41	50	50	A1	GI. muscularis (GTEx)	EpiXcan	0.991319	esophagus_muscularis	0.999981
4043	ENSG00000260855	AL591848.4	-0.494184	-0.263527	0.621176	0.0451087	0.122166	6.23145e-10	3.59714e-09	12	15	15	A1	GI. muscularis (GTEx)	EpiXcan	0.991319	esophagus_muscularis	0.999981
4044	ENSG00000141622	RNF165	0.494107	0.366725	0.621231	0.0345523	0.0435638	0.000554241	0.00164581	30	36	36	A1	GI. muscularis (GTEx)	EpiXcan	0.991319	esophagus_muscularis	0.999981
4045	ENSG00000167526	RPL13	-0.494043	-0.343318	0.621276	0.0345327	0.13642	2.1447e-10	1.29682e-09	31	34	34	A1	GI. muscularis (GTEx)	EpiXcan	0.991319	esophagus_muscularis	0.999981
4046	ENSG00000078747	ITCH	-0.494012	-0.595332	0.621298	0.00424088	0.029386	0.00477776	0.0126224	7	8	8	A1	GI. muscularis (GTEx)	EpiXcan	0.991319	esophagus_muscularis	0.999981
4047	ENSG00000168826	ZBTB49	-0.49374	-0.427094	0.621489	0.0168198	0.0682308	6.66349e-06	2.52448e-05	6	8	8	A1	GI. muscularis (GTEx)	EpiXcan	0.991319	esophagus_muscularis	0.999981
4048	ENSG00000163565	IFI16	0.493485	0.210031	0.62167	0.0880388	0.106081	1.17939e-08	5.98668e-08	59	73	73	A1	GI. muscularis (GTEx)	EpiXcan	0.991319	esophagus_muscularis	0.999981
4049	ENSG00000130762	ARHGEF16	-0.493152	-0.417169	0.621905	0.0109373	0.0388474	0.00111516	0.00318846	12	16	16	A1	GI. muscularis (GTEx)	EpiXcan	0.991319	esophagus_muscularis	0.999981
4050	ENSG00000230630	DNM3OS	0.493	0.0838231	0.622013	0.032037	0.0173579	0.0309682	0.0730141	39	45	45	A1	GI. muscularis (GTEx)	EpiXcan	0.991319	esophagus_muscularis	0.999981
4051	ENSG00000113356	POLR3G	0.492782	0.350504	0.622166	0.0285324	0.0375845	0.00136934	0.00386704	32	37	37	A1	GI. muscularis (GTEx)	EpiXcan	0.991319	esophagus_muscularis	0.999981
4052	ENSG00000167363	FN3K	0.49247	0.432745	0.622387	0.0206854	0.0387156	0.00105095	0.00301346	12	17	17	A1	GI. muscularis (GTEx)	EpiXcan	0.991319	esophagus_muscularis	0.999981
4053	ENSG00000119718	EIF2B2	0.492449	0.151833	0.622402	0.120081	0.402171	1.71929e-34	4.58805e-33	25	36	36	A1	GI. muscularis (GTEx)	EpiXcan	0.991319	esophagus_muscularis	0.999981
4054	ENSG00000120519	SLC10A7	0.491961	0.534677	0.622747	0.00825471	0.0118468	0.0692582	0.153895	4	4	4	A1	GI. muscularis (GTEx)	EpiXcan	0.991319	esophagus_muscularis	0.999981
4055	ENSG00000164176	EDIL3	0.491922	0.318865	0.622774	0.0272854	0.0892568	4.41418e-07	1.89701e-06	6	8	8	A1	GI. muscularis (GTEx)	EpiXcan	0.991319	esophagus_muscularis	0.999981
4056	ENSG00000100441	KHNYN	-0.491887	-0.140818	0.622799	0.104818	0.252275	1.44715e-19	1.78004e-18	32	38	38	A1	GI. muscularis (GTEx)	EpiXcan	0.991319	esophagus_muscularis	0.999981
4057	ENSG00000270055	AC127502.2	0.490594	0.121653	0.623714	0.288684	0.423787	9.1124e-38	2.89489e-36	29	36	36	A1	GI. muscularis (GTEx)	EpiXcan	0.992134	esophagus_muscularis	0.999981
4058	ENSG00000114354	TFG	0.490534	0.195686	0.623756	0.0399328	0.0256893	0.00684423	0.0177866	18	24	24	A1	GI. muscularis (GTEx)	EpiXcan	0.992134	esophagus_muscularis	0.999981
4059	ENSG00000231074	HCG18	0.490393	0.186174	0.623856	0.11137	0.216837	2.96033e-17	3.09278e-16	39	46	46	A1	GI. muscularis (GTEx)	EpiXcan	0.992134	esophagus_muscularis	0.999981
4060	ENSG00000188010	MORN2	-0.490189	-2.24176	0.624	0.000559746	0.0122609	0.0691937	0.153776	1	1	1	A1	GI. muscularis (GTEx)	EpiXcan	0.992134	esophagus_muscularis	0.999981
4061	ENSG00000161395	PGAP3	-0.490077	-0.311055	0.624079	0.024707	0.100894	3.47359e-08	1.68391e-07	6	7	7	A1	GI. muscularis (GTEx)	EpiXcan	0.992134	esophagus_muscularis	0.999981
4062	ENSG00000267280	TBX2-AS1	-0.489499	-0.211476	0.624488	0.0779925	0.111468	1.49207e-08	7.5005e-08	24	27	27	A1	GI. muscularis (GTEx)	EpiXcan	0.992366	esophagus_muscularis	0.999981
4063	ENSG00000198246	SLC29A3	-0.489437	-0.210989	0.624533	0.0505383	0.11958	2.54804e-09	1.38472e-08	54	69	69	A1	GI. muscularis (GTEx)	EpiXcan	0.992366	esophagus_muscularis	0.999981
4064	ENSG00000156875	MFSD14A	0.488246	0.527112	0.625376	0.0117992	0.0183619	0.0245071	0.0587314	14	18	18	A1	GI. muscularis (GTEx)	EpiXcan	0.992433	esophagus_muscularis	0.999981
4065	ENSG00000145725	PPIP5K2	0.487934	0.301887	0.625597	0.0287818	0.0831921	6.35774e-07	2.68289e-06	23	32	32	A1	GI. muscularis (GTEx)	EpiXcan	0.992433	esophagus_muscularis	0.999981
4066	ENSG00000117500	TMED5	-0.487527	-0.37013	0.625885	0.0187249	0.0678861	1.14987e-05	4.23382e-05	28	34	34	A1	GI. muscularis (GTEx)	EpiXcan	0.992433	esophagus_muscularis	0.999981
4067	ENSG00000166046	TCP11L2	0.487373	0.365789	0.625994	0.0136396	0.0437473	0.000487089	0.0014597	10	12	12	A1	GI. muscularis (GTEx)	EpiXcan	0.992433	esophagus_muscularis	0.999981
4068	ENSG00000129219	PLD2	0.486391	0.468439	0.62669	0.0120854	0.198041	2.23054e-15	2.04649e-14	11	25	25	A1	GI. muscularis (GTEx)	EpiXcan	0.992433	esophagus_muscularis	0.999981
4069	ENSG00000159231	CBR3	0.486378	0.127365	0.626699	0.013077	0.16595	1.00394e-12	7.43796e-12	17	29	29	A1	GI. muscularis (GTEx)	EpiXcan	0.992433	esophagus_muscularis	0.999981
4070	ENSG00000182858	ALG12	0.486312	0.235529	0.626746	0.042382	0.122515	2.68816e-09	1.45804e-08	22	26	26	A1	GI. muscularis (GTEx)	EpiXcan	0.992433	esophagus_muscularis	0.999981
4071	ENSG00000166446	CDYL2	-0.485867	-0.431941	0.627062	0.0078091	0.0282612	0.0056585	0.0148373	8	16	16	A1	GI. muscularis (GTEx)	EpiXcan	0.992433	esophagus_muscularis	0.999981
4072	ENSG00000183963	SMTN	-0.485082	-0.986417	0.627618	0.0108241	0.0334858	0.00239876	0.00656635	8	8	8	A1	GI. muscularis (GTEx)	EpiXcan	0.992433	esophagus_muscularis	0.999981
4073	ENSG00000066056	TIE1	-0.485027	-0.109438	0.627657	0.119323	0.143084	6.03001e-11	3.83479e-10	26	32	32	A1	GI. muscularis (GTEx)	EpiXcan	0.992433	esophagus_muscularis	0.999981
4074	ENSG00000182109	AL365277.1	0.484667	0.185454	0.627913	0.0699731	0.251359	2.87897e-21	3.89704e-20	8	11	11	A1	GI. muscularis (GTEx)	EpiXcan	0.992433	esophagus_muscularis	0.999981
4075	ENSG00000103549	RNF40	-0.484557	-0.285042	0.627991	0.0322899	0.0640386	1.74617e-05	6.28405e-05	9	12	12	A1	GI. muscularis (GTEx)	EpiXcan	0.992433	esophagus_muscularis	0.999981
4076	ENSG00000135870	RC3H1	0.484522	0.58861	0.628015	0.008945	0.0265767	0.0068562	0.0178144	12	14	14	A1	GI. muscularis (GTEx)	EpiXcan	0.992433	esophagus_muscularis	0.999981
4077	ENSG00000142347	MYO1F	-0.484418	-0.294187	0.628089	0.0378258	0.119244	1.69308e-09	9.36439e-09	4	6	6	A1	GI. muscularis (GTEx)	EpiXcan	0.992433	esophagus_muscularis	0.999981
4078	ENSG00000159363	ATP13A2	0.484144	0.422283	0.628283	0.010873	0.0282793	0.00567492	0.0148776	8	10	10	A1	GI. muscularis (GTEx)	EpiXcan	0.992433	esophagus_muscularis	0.999981
4079	ENSG00000167555	ZNF528	-0.483872	-0.152478	0.628477	0.0427183	0.417948	1.02084e-36	3.0691e-35	23	32	32	A1	GI. muscularis (GTEx)	EpiXcan	0.992433	esophagus_muscularis	0.999981
4080	ENSG00000130165	ELOF1	0.483597	0.622917	0.628672	0.00672022	0.0200743	0.0188475	0.0460184	4	5	5	A1	GI. muscularis (GTEx)	EpiXcan	0.992433	esophagus_muscularis	0.999981
4081	ENSG00000147316	MCPH1	-0.483559	-1.11171	0.628699	0.00327095	0.0609775	3.10043e-05	0.000107838	5	12	12	A1	GI. muscularis (GTEx)	EpiXcan	0.992433	esophagus_muscularis	0.999981
4082	ENSG00000166501	PRKCB	-0.483552	-0.128641	0.628704	0.17869	0.308975	5.29009e-25	8.73988e-24	17	23	23	A1	GI. muscularis (GTEx)	EpiXcan	0.992433	esophagus_muscularis	0.999981
4083	ENSG00000184292	TACSTD2	-0.483405	-0.181704	0.628808	0.0569949	0.120783	1.62672e-09	9.02232e-09	18	21	21	A1	GI. muscularis (GTEx)	EpiXcan	0.992433	esophagus_muscularis	0.999981
4084	ENSG00000126804	ZBTB1	-0.48328	-0.294173	0.628897	0.0600693	0.057178	5.68121e-05	0.000190827	20	24	24	A1	GI. muscularis (GTEx)	EpiXcan	0.992433	esophagus_muscularis	0.999981
4085	ENSG00000114745	GORASP1	0.482857	0.172106	0.629197	0.0272474	0.0360193	0.00172828	0.00482815	28	37	37	A1	GI. muscularis (GTEx)	EpiXcan	0.992433	esophagus_muscularis	0.999981
4086	ENSG00000228274	AL021707.2	0.48281	0.192402	0.629231	0.106966	0.185412	5.91221e-14	4.88961e-13	49	57	57	A1	GI. muscularis (GTEx)	EpiXcan	0.992433	esophagus_muscularis	0.999981
4087	ENSG00000233527	ZNF529-AS1	-0.482499	-0.10244	0.629452	0.196953	0.30902	1.81569e-24	2.91051e-23	50	58	58	A1	GI. muscularis (GTEx)	EpiXcan	0.992433	esophagus_muscularis	0.999981
4088	ENSG00000018236	CNTN1	0.482431	0.235008	0.6295	0.0404827	0.0288718	0.00477654	0.0126215	61	83	83	A1	GI. muscularis (GTEx)	EpiXcan	0.992433	esophagus_muscularis	0.999981
4089	ENSG00000119227	PIGZ	0.481931	0.0936724	0.629855	0.302446	0.425209	1.11781e-38	3.8011e-37	45	62	62	A1	GI. muscularis (GTEx)	EpiXcan	0.992433	esophagus_muscularis	0.999981
4090	ENSG00000205352	PRR13	0.481901	0.139579	0.629876	0.147254	0.23448	4.65687e-18	5.178e-17	38	42	42	A1	GI. muscularis (GTEx)	EpiXcan	0.992433	esophagus_muscularis	0.999981
4091	ENSG00000144810	COL8A1	0.481632	0.495779	0.630068	0.0115551	0.0516568	0.000142163	0.000454521	25	29	29	A1	GI. muscularis (GTEx)	EpiXcan	0.992433	esophagus_muscularis	0.999981
4092	ENSG00000049167	ERCC8	-0.481542	-0.39427	0.630131	0.0294553	0.0667494	9.90125e-06	3.67753e-05	18	23	23	A1	GI. muscularis (GTEx)	EpiXcan	0.992433	esophagus_muscularis	0.999981
4093	ENSG00000184428	TOP1MT	-0.481308	-0.285117	0.630298	0.0465526	0.0493595	0.000238777	0.000742402	33	48	48	A1	GI. muscularis (GTEx)	EpiXcan	0.992433	esophagus_muscularis	0.999981
4094	ENSG00000175470	PPP2R2D	-0.48112	-0.216865	0.630431	0.0580478	0.178592	1.1415e-13	9.18574e-13	13	18	18	A1	GI. muscularis (GTEx)	EpiXcan	0.992433	esophagus_muscularis	0.999981
4095	ENSG00000091129	NRCAM	0.480618	0.25821	0.630788	0.0599965	0.0261011	0.00775722	0.0200256	39	43	43	A1	GI. muscularis (GTEx)	EpiXcan	0.992433	esophagus_muscularis	0.999981
4096	ENSG00000006015	C19orf60	-0.48053	-0.441026	0.63085	0.0128651	0.0160489	0.0375372	0.0874163	17	24	24	A1	GI. muscularis (GTEx)	EpiXcan	0.992433	esophagus_muscularis	0.999981
4097	ENSG00000185630	PBX1	0.480491	0.227852	0.630878	0.0207437	0.0433019	0.000496415	0.00148559	10	12	12	A1	GI. muscularis (GTEx)	EpiXcan	0.992433	esophagus_muscularis	0.999981
4098	ENSG00000131165	CHMP1A	-0.480115	-0.183859	0.631146	0.0927148	0.160688	3.559e-12	2.50309e-11	33	41	41	A1	GI. muscularis (GTEx)	EpiXcan	0.992433	esophagus_muscularis	0.999981
4099	ENSG00000170876	TMEM43	0.479877	0.227453	0.631315	0.0705233	0.101531	4.80292e-08	2.29186e-07	41	48	48	A1	GI. muscularis (GTEx)	EpiXcan	0.992433	esophagus_muscularis	0.999981
4100	ENSG00000125895	TMEM74B	0.479859	0.242552	0.631328	0.0577427	0.134197	2.62204e-10	1.57121e-09	16	24	24	A1	GI. muscularis (GTEx)	EpiXcan	0.992433	esophagus_muscularis	0.999981
4101	ENSG00000231177	LINC00852	0.479794	0.292135	0.631374	0.0285692	0.0998481	9.14721e-08	4.24768e-07	10	12	12	A1	GI. muscularis (GTEx)	EpiXcan	0.992433	esophagus_muscularis	0.999981
4102	ENSG00000114742	WDR48	0.479571	0.157428	0.631532	0.069643	0.0481947	0.000273776	0.000844101	43	50	50	A1	GI. muscularis (GTEx)	EpiXcan	0.992433	esophagus_muscularis	0.999981
4103	ENSG00000179010	MRFAP1	-0.47951	-1.60807	0.631576	0.00115422	0.0949671	1.15841e-07	5.31584e-07	4	10	10	A1	GI. muscularis (GTEx)	EpiXcan	0.992433	esophagus_muscularis	0.999981
4104	ENSG00000185088	RPS27L	0.479442	0.412601	0.631624	0.0174195	0.0352242	0.00137118	0.00387146	9	9	9	A1	GI. muscularis (GTEx)	EpiXcan	0.992433	esophagus_muscularis	0.999981
4105	ENSG00000118804	STBD1	-0.478961	-0.174201	0.631966	0.0987395	0.245851	4.51433e-19	5.32372e-18	17	20	20	A1	GI. muscularis (GTEx)	EpiXcan	0.992433	esophagus_muscularis	0.999981
4106	ENSG00000121903	ZSCAN20	0.478933	0.533136	0.631987	0.00889155	0.058568	4.81151e-05	0.000162942	4	6	6	A1	GI. muscularis (GTEx)	EpiXcan	0.992433	esophagus_muscularis	0.999981
4107	ENSG00000197375	SLC22A5	-0.478821	-0.250581	0.632066	0.026419	0.0799073	1.21426e-06	4.98041e-06	12	15	15	A1	GI. muscularis (GTEx)	EpiXcan	0.992433	esophagus_muscularis	0.999981
4108	ENSG00000173890	GPR160	0.478588	0.472333	0.632232	0.0106177	0.0265821	0.00665419	0.0173184	2	2	2	A1	GI. muscularis (GTEx)	EpiXcan	0.992433	esophagus_muscularis	0.999981
4109	ENSG00000130714	POMT1	-0.478581	-0.170382	0.632237	0.0872866	0.287718	7.28796e-23	1.08622e-21	10	13	13	A1	GI. muscularis (GTEx)	EpiXcan	0.992433	esophagus_muscularis	0.999981
4110	ENSG00000171940	ZNF217	-0.478161	-0.437629	0.632536	0.0270332	0.0689096	9.36815e-06	3.49156e-05	9	12	12	A1	GI. muscularis (GTEx)	EpiXcan	0.992433	esophagus_muscularis	0.999981
4111	ENSG00000117505	DR1	-0.478152	-0.294408	0.632542	0.0256655	0.0929288	1.54603e-07	6.98933e-07	7	8	8	A1	GI. muscularis (GTEx)	EpiXcan	0.992433	esophagus_muscularis	0.999981
4112	ENSG00000196653	ZNF502	0.477841	0.151381	0.632763	0.0802639	0.0939093	8.64072e-08	4.02047e-07	16	18	18	A1	GI. muscularis (GTEx)	EpiXcan	0.992433	esophagus_muscularis	0.999981
4113	ENSG00000132740	IGHMBP2	-0.477828	-0.18395	0.632772	0.0859523	0.125417	1.10093e-09	6.19938e-09	54	65	65	A1	GI. muscularis (GTEx)	EpiXcan	0.992433	esophagus_muscularis	0.999981
4114	ENSG00000172159	FRMD3	0.477686	0.247199	0.632874	0.043313	0.0341606	0.00204217	0.00564203	43	54	54	A1	GI. muscularis (GTEx)	EpiXcan	0.992433	esophagus_muscularis	0.999981
4115	ENSG00000142330	CAPN10	-0.477652	-0.348786	0.632898	0.0216728	0.0615272	3.51799e-05	0.000121486	15	19	19	A1	GI. muscularis (GTEx)	EpiXcan	0.992433	esophagus_muscularis	0.999981
4116	ENSG00000182149	IST1	0.477588	0.391153	0.632943	0.0181677	0.0114968	0.0719525	0.159401	6	6	6	A1	GI. muscularis (GTEx)	EpiXcan	0.992433	esophagus_muscularis	0.999981
4117	ENSG00000167220	HDHD2	-0.477439	-0.293737	0.63305	0.0221636	0.0637119	2.03856e-05	7.27649e-05	5	5	5	A1	GI. muscularis (GTEx)	EpiXcan	0.992433	esophagus_muscularis	0.999981
4118	ENSG00000249476	AC008467.1	-0.476914	-0.156434	0.633423	0.0774637	0.247383	3.45351e-19	4.10379e-18	15	21	21	A1	GI. muscularis (GTEx)	EpiXcan	0.992433	esophagus_muscularis	0.999981
4119	ENSG00000081014	AP4E1	0.476665	0.536509	0.633601	0.0100602	0.0777906	2.6611e-06	1.05316e-05	5	8	8	A1	GI. muscularis (GTEx)	EpiXcan	0.992433	esophagus_muscularis	0.999981
4120	ENSG00000123600	METTL8	0.476551	0.115886	0.633682	0.184894	0.262074	2.10318e-20	2.72576e-19	33	38	38	A1	GI. muscularis (GTEx)	EpiXcan	0.992433	esophagus_muscularis	0.999981
4121	ENSG00000146409	SLC18B1	-0.476547	-0.154604	0.633685	0.0866954	0.192309	5.05752e-15	4.50737e-14	9	11	11	A1	GI. muscularis (GTEx)	EpiXcan	0.992433	esophagus_muscularis	0.999981
4122	ENSG00000183665	TRMT12	-0.476492	-0.511756	0.633724	0.0101946	0.0534524	8.28375e-05	0.00027275	4	5	5	A1	GI. muscularis (GTEx)	EpiXcan	0.992433	esophagus_muscularis	0.999981
4123	ENSG00000168275	COA6	0.476306	0.177615	0.633856	0.0810699	0.165838	5.40541e-13	4.0935e-12	9	9	9	A1	GI. muscularis (GTEx)	EpiXcan	0.992433	esophagus_muscularis	0.999981
4124	ENSG00000149639	SOGA1	-0.475262	-2.47759	0.6346	0.000260024	0.0119992	0.0719884	0.159456	1	1	1	A1	GI. muscularis (GTEx)	EpiXcan	0.992433	esophagus_muscularis	0.999981
4125	ENSG00000131055	COX4I2	0.474954	0.254412	0.634819	0.0304595	0.120697	2.59391e-09	1.40856e-08	23	28	28	A1	GI. muscularis (GTEx)	EpiXcan	0.992433	esophagus_muscularis	0.999981
4126	ENSG00000272732	AC004982.1	0.474866	0.318298	0.634883	0.0331723	0.119805	1.39664e-09	7.77699e-09	21	30	30	A1	GI. muscularis (GTEx)	EpiXcan	0.992433	esophagus_muscularis	0.999981
4127	ENSG00000050426	LETMD1	-0.474597	-0.39451	0.635074	0.0150794	0.0427069	0.000522	0.00155567	8	12	12	A1	GI. muscularis (GTEx)	EpiXcan	0.992433	esophagus_muscularis	0.999981
4128	ENSG00000164414	SLC35A1	-0.474228	-0.210315	0.635337	0.0579623	0.110768	1.13739e-08	5.78608e-08	23	32	32	A1	GI. muscularis (GTEx)	EpiXcan	0.992433	esophagus_muscularis	0.999981
4129	ENSG00000159733	ZFYVE28	-0.474189	-0.269337	0.635365	0.0411299	0.114235	8.42696e-09	4.3485e-08	10	13	13	A1	GI. muscularis (GTEx)	EpiXcan	0.992433	esophagus_muscularis	0.999981
4130	ENSG00000138111	MFSD13A	0.474142	0.126587	0.635398	0.145685	0.322991	7.84608e-26	1.33727e-24	22	28	28	A1	GI. muscularis (GTEx)	EpiXcan	0.992433	esophagus_muscularis	0.999981
4131	ENSG00000272341	AL137003.2	-0.47395	-1.17708	0.635536	0.00230917	0.0372238	0.0013489	0.00381318	5	7	7	A1	GI. muscularis (GTEx)	EpiXcan	0.992433	esophagus_muscularis	0.999981
4132	ENSG00000120675	DNAJC15	-0.473946	-0.0769525	0.635539	0.42312	0.556158	2.12431e-56	1.65342e-54	19	21	21	A1	GI. muscularis (GTEx)	EpiXcan	0.992433	esophagus_muscularis	0.999981
4133	ENSG00000185133	INPP5J	-0.473815	-0.191473	0.635632	0.101551	0.249956	2.16966e-19	2.62495e-18	58	72	72	A1	GI. muscularis (GTEx)	EpiXcan	0.992433	esophagus_muscularis	0.999981
4134	ENSG00000138074	SLC5A6	-0.47376	-0.109965	0.635671	0.0896479	0.147239	3.96994e-11	2.55484e-10	26	35	35	A1	GI. muscularis (GTEx)	EpiXcan	0.992433	esophagus_muscularis	0.999981
4135	ENSG00000183431	SF3A3	-0.473623	-0.196192	0.635769	0.0706055	0.180858	9.08027e-14	7.3577e-13	5	7	7	A1	GI. muscularis (GTEx)	EpiXcan	0.992433	esophagus_muscularis	0.999981
4136	ENSG00000167077	MEI1	-0.473215	-0.117397	0.636059	0.163899	0.298225	4.85824e-24	7.58795e-23	25	33	33	A1	GI. muscularis (GTEx)	EpiXcan	0.992433	esophagus_muscularis	0.999981
4137	ENSG00000112701	SENP6	-0.473209	-0.289431	0.636064	0.0183426	0.0385628	0.00119533	0.00340584	15	22	22	A1	GI. muscularis (GTEx)	EpiXcan	0.992433	esophagus_muscularis	0.999981
4138	ENSG00000125505	MBOAT7	-0.472713	-0.361267	0.636418	0.0460285	0.0490733	0.000249209	0.000771926	46	63	63	A1	GI. muscularis (GTEx)	EpiXcan	0.992433	esophagus_muscularis	0.999981
4139	ENSG00000166451	CENPN	-0.472544	-0.646843	0.636539	0.00484534	0.0328822	0.00257891	0.00702244	20	28	28	A1	GI. muscularis (GTEx)	EpiXcan	0.992433	esophagus_muscularis	0.999981
4140	ENSG00000183092	BEGAIN	-0.472491	-0.57016	0.636576	0.00787958	0.0658825	1.50278e-05	5.46006e-05	4	5	5	A1	GI. muscularis (GTEx)	EpiXcan	0.992433	esophagus_muscularis	0.999981
4141	ENSG00000112319	EYA4	-0.472396	-0.254046	0.636644	0.079623	0.0773617	2.1333e-06	8.53928e-06	46	51	51	A1	GI. muscularis (GTEx)	EpiXcan	0.992433	esophagus_muscularis	0.999981
4142	ENSG00000110328	GALNT18	0.471512	1.13336	0.637275	0.00707116	0.0721017	6.46597e-06	2.45231e-05	26	34	34	A1	GI. muscularis (GTEx)	EpiXcan	0.992433	esophagus_muscularis	0.999981
4143	ENSG00000101474	APMAP	-0.471416	-0.343827	0.637344	0.0313319	0.107927	2.34394e-08	1.15466e-07	19	29	29	A1	GI. muscularis (GTEx)	EpiXcan	0.992433	esophagus_muscularis	0.999981
4144	ENSG00000132842	AP3B1	-0.471055	-0.164637	0.637601	0.08121	0.0486551	0.000232471	0.000723921	62	75	75	A1	GI. muscularis (GTEx)	EpiXcan	0.992433	esophagus_muscularis	0.999981
4145	ENSG00000181396	OGFOD3	0.470989	0.102672	0.637649	0.145462	0.209613	6.33587e-16	6.05495e-15	20	23	23	A1	GI. muscularis (GTEx)	EpiXcan	0.992433	esophagus_muscularis	0.999981
4146	ENSG00000108654	DDX5	0.470829	0.379386	0.637763	0.0380193	0.0796396	2.39845e-06	9.54338e-06	11	17	17	A1	GI. muscularis (GTEx)	EpiXcan	0.992433	esophagus_muscularis	0.999981
4147	ENSG00000181031	RPH3AL	0.470564	0.181339	0.637952	0.0911333	0.255426	1.25952e-19	1.55744e-18	30	41	41	A1	GI. muscularis (GTEx)	EpiXcan	0.992433	esophagus_muscularis	0.999981
4148	ENSG00000110665	C11orf21	0.470407	0.193901	0.638064	0.0648981	0.106485	2.3349e-08	1.15061e-07	9	15	15	A1	GI. muscularis (GTEx)	EpiXcan	0.992433	esophagus_muscularis	0.999981
4149	ENSG00000189298	ZKSCAN3	0.470332	0.155914	0.638118	0.112669	0.180742	1.1577e-13	9.31076e-13	21	28	28	A1	GI. muscularis (GTEx)	EpiXcan	0.992433	esophagus_muscularis	0.999981
4150	ENSG00000164308	ERAP2	0.470156	0.0682286	0.638243	0.526554	0.732114	4.91976e-96	7.65842e-93	49	58	58	A1	GI. muscularis (GTEx)	EpiXcan	0.992433	esophagus_muscularis	0.999981
4151	ENSG00000008130	NADK	0.47012	0.296215	0.638269	0.0216516	0.0341123	0.00215054	0.00592508	29	40	40	A1	GI. muscularis (GTEx)	EpiXcan	0.992433	esophagus_muscularis	0.999981
4152	ENSG00000171863	RPS7	0.469564	0.330449	0.638666	0.0406458	0.0280608	0.00513262	0.0135165	41	52	52	A1	GI. muscularis (GTEx)	EpiXcan	0.992433	esophagus_muscularis	0.999981
4153	ENSG00000105185	PDCD5	-0.469444	-0.142755	0.638753	0.138574	0.356789	1.64863e-29	3.44737e-28	33	39	39	A1	GI. muscularis (GTEx)	EpiXcan	0.992433	esophagus_muscularis	0.999981
4154	ENSG00000165282	PIGO	0.469404	0.230652	0.638781	0.0453474	0.0969228	1.37033e-07	6.22917e-07	19	19	19	A1	GI. muscularis (GTEx)	EpiXcan	0.992433	esophagus_muscularis	0.999981
4155	ENSG00000112308	C6orf62	-0.469242	-0.121539	0.638897	0.174179	0.305067	1.89474e-24	3.03028e-23	18	24	24	A1	GI. muscularis (GTEx)	EpiXcan	0.992433	esophagus_muscularis	0.999981
4156	ENSG00000112576	CCND3	0.469173	0.380575	0.638946	0.0188214	0.0688558	9.92949e-06	3.68704e-05	10	10	10	A1	GI. muscularis (GTEx)	EpiXcan	0.992433	esophagus_muscularis	0.999981
4157	ENSG00000162607	USP1	0.468793	1.36536	0.639217	0.0034153	0.0468741	0.000308767	0.00094595	13	17	17	A1	GI. muscularis (GTEx)	EpiXcan	0.992433	esophagus_muscularis	0.999981
4158	ENSG00000029639	TFB1M	-0.468598	-0.539653	0.639357	0.00854624	0.0330991	0.00243963	0.00667432	5	5	5	A1	GI. muscularis (GTEx)	EpiXcan	0.992433	esophagus_muscularis	0.999981
4159	ENSG00000240344	PPIL3	0.468462	0.122515	0.639454	0.183855	0.593001	1.73202e-62	1.97281e-60	30	39	39	A1	GI. muscularis (GTEx)	EpiXcan	0.992433	esophagus_muscularis	0.999981
4160	ENSG00000145908	ZNF300	-0.468418	-0.183866	0.639486	0.059778	0.117359	5.86156e-09	3.08144e-08	8	10	10	A1	GI. muscularis (GTEx)	EpiXcan	0.992433	esophagus_muscularis	0.999981
4161	ENSG00000186298	PPP1CC	-0.467883	-0.741314	0.639868	0.0168838	0.0109826	0.0853891	0.185819	11	15	15	A1	GI. muscularis (GTEx)	EpiXcan	0.992505	esophagus_muscularis	0.999981
4162	ENSG00000068654	POLR1A	-0.467842	-0.104804	0.639897	0.249615	0.528891	6.75696e-53	4.6178e-51	26	33	33	A1	GI. muscularis (GTEx)	EpiXcan	0.992505	esophagus_muscularis	0.999981
4163	ENSG00000151327	FAM177A1	-0.467681	-0.365638	0.640013	0.0400499	0.049747	0.000187484	0.000589332	39	46	46	A1	GI. muscularis (GTEx)	EpiXcan	0.992505	esophagus_muscularis	0.999981
4164	ENSG00000100239	PPP6R2	0.467492	0.239406	0.640148	0.0618247	0.158531	5.35239e-12	3.70855e-11	20	27	27	A1	GI. muscularis (GTEx)	EpiXcan	0.992505	esophagus_muscularis	0.999981
4165	ENSG00000164904	ALDH7A1	-0.466584	-0.124603	0.640797	0.143449	0.253884	9.60312e-20	1.19485e-18	28	31	31	A1	GI. muscularis (GTEx)	EpiXcan	0.993038	esophagus_muscularis	0.999981
4166	ENSG00000260793	AC003102.1	0.466582	0.328038	0.640799	0.062075	0.0730993	5.93769e-06	2.2599e-05	35	39	39	A1	GI. muscularis (GTEx)	EpiXcan	0.993038	esophagus_muscularis	0.999981
4167	ENSG00000126267	COX6B1	0.466156	0.163229	0.641104	0.0866566	0.18433	3.21759e-14	2.71556e-13	6	8	8	A1	GI. muscularis (GTEx)	EpiXcan	0.993272	esophagus_muscularis	0.999981
4168	ENSG00000196705	ZNF431	0.465941	0.658083	0.641257	0.0127453	0.241185	1.97757e-20	2.57488e-19	29	41	41	A1	GI. muscularis (GTEx)	EpiXcan	0.993272	esophagus_muscularis	0.999981
4169	ENSG00000137103	TMEM8B	-0.465137	-0.143423	0.641833	0.154187	0.302144	3.20814e-24	5.06149e-23	40	49	49	A1	GI. muscularis (GTEx)	EpiXcan	0.993725	esophagus_muscularis	0.999981
4170	ENSG00000100181	TPTEP1	0.464985	0.209295	0.641942	0.0874453	0.217867	1.63525e-16	1.61564e-15	26	33	33	A1	GI. muscularis (GTEx)	EpiXcan	0.993725	esophagus_muscularis	0.999981
4171	ENSG00000250067	YJEFN3	0.464888	0.295311	0.642012	0.035524	0.0123242	0.0641986	0.14354	34	44	44	A1	GI. muscularis (GTEx)	EpiXcan	0.993725	esophagus_muscularis	0.999981
4172	ENSG00000013306	SLC25A39	0.464027	0.146785	0.642628	0.102593	0.388191	3.13202e-33	7.86372e-32	14	18	18	A1	GI. muscularis (GTEx)	EpiXcan	0.994145	esophagus_muscularis	0.999981
4173	ENSG00000012223	LTF	0.464021	1.71411	0.642633	0.000890422	0.0118314	0.0710252	0.157472	8	14	14	A1	GI. muscularis (GTEx)	EpiXcan	0.994145	esophagus_muscularis	0.999981
4174	ENSG00000165934	CPSF2	0.463636	0.147859	0.642909	0.118114	0.30423	2.6184e-24	4.15915e-23	36	43	43	A1	GI. muscularis (GTEx)	EpiXcan	0.994145	esophagus_muscularis	0.999981
4175	ENSG00000261455	LINC01003	0.46325	0.241567	0.643185	0.0539264	0.346179	3.98758e-28	7.70365e-27	33	39	39	A1	GI. muscularis (GTEx)	EpiXcan	0.994145	esophagus_muscularis	0.999981
4176	ENSG00000223704	LINC01422	-0.462693	-0.192034	0.643584	0.0716552	0.167444	2.44692e-13	1.89714e-12	68	85	85	A1	GI. muscularis (GTEx)	EpiXcan	0.994145	esophagus_muscularis	0.999981
4177	ENSG00000258839	MC1R	-0.462663	-0.482127	0.643606	0.0162663	0.0163632	0.0355009	0.082936	11	14	14	A1	GI. muscularis (GTEx)	EpiXcan	0.994145	esophagus_muscularis	0.999981
4178	ENSG00000164488	DACT2	-0.462644	-0.399865	0.643619	0.0174415	0.013604	0.0488559	0.111439	31	41	41	A1	GI. muscularis (GTEx)	EpiXcan	0.994145	esophagus_muscularis	0.999981
4179	ENSG00000149636	DSN1	-0.462565	-0.188683	0.643676	0.040043	0.0198277	0.0207641	0.0503907	17	21	21	A1	GI. muscularis (GTEx)	EpiXcan	0.994145	esophagus_muscularis	0.999981
4180	ENSG00000104679	R3HCC1	-0.462034	-0.230598	0.644057	0.0381045	0.0343871	0.00207216	0.00572038	30	38	38	A1	GI. muscularis (GTEx)	EpiXcan	0.994145	esophagus_muscularis	0.999981
4181	ENSG00000114166	KAT2B	-0.461444	-0.398141	0.64448	0.0128345	0.0118833	0.0726962	0.160795	8	9	9	A1	GI. muscularis (GTEx)	EpiXcan	0.994145	esophagus_muscularis	0.999981
4182	ENSG00000102760	RGCC	-0.461433	-0.271234	0.644488	0.0283394	0.0528448	0.000123717	0.000399006	11	16	16	A1	GI. muscularis (GTEx)	EpiXcan	0.994145	esophagus_muscularis	0.999981
4183	ENSG00000099954	CECR2	-0.461374	-0.235419	0.64453	0.0646927	0.189772	2.96844e-14	2.50983e-13	17	25	25	A1	GI. muscularis (GTEx)	EpiXcan	0.994145	esophagus_muscularis	0.999981
4184	ENSG00000111215	PRR4	0.461018	0.099936	0.644785	0.267042	0.43875	9.3597e-39	3.1905e-37	12	16	16	A1	GI. muscularis (GTEx)	EpiXcan	0.994145	esophagus_muscularis	0.999981
4185	ENSG00000131401	NAPSB	-0.460903	-0.357044	0.644868	0.0195338	0.0991962	8.21621e-08	3.83488e-07	4	6	6	A1	GI. muscularis (GTEx)	EpiXcan	0.994145	esophagus_muscularis	0.999981
4186	ENSG00000198677	TTC37	0.460455	0.315372	0.64519	0.0231731	0.0557848	7.7808e-05	0.000256854	20	24	24	A1	GI. muscularis (GTEx)	EpiXcan	0.994145	esophagus_muscularis	0.999981
4187	ENSG00000171295	ZNF440	-0.460108	-0.443541	0.645439	0.0139033	0.0164324	0.0356315	0.0832133	13	15	15	A1	GI. muscularis (GTEx)	EpiXcan	0.994145	esophagus_muscularis	0.999981
4188	ENSG00000230715	AC018638.2	0.460083	0.0775823	0.645457	0.383074	0.534059	2.89923e-52	1.90696e-50	36	43	43	A1	GI. muscularis (GTEx)	EpiXcan	0.994145	esophagus_muscularis	0.999981
4189	ENSG00000101361	NOP56	0.460061	0.148243	0.645473	0.176654	0.0851946	6.90344e-07	2.90529e-06	114	137	137	A1	GI. muscularis (GTEx)	EpiXcan	0.994145	esophagus_muscularis	0.999981
4190	ENSG00000071626	DAZAP1	0.459849	0.884131	0.645624	0.00467372	0.0387102	0.0010382	0.00297936	5	8	8	A1	GI. muscularis (GTEx)	EpiXcan	0.994145	esophagus_muscularis	0.999981
4191	ENSG00000141391	PRELID3A	-0.458688	-0.0404674	0.646458	0.0537183	0.464632	7.48342e-42	3.00409e-40	26	35	35	A1	GI. muscularis (GTEx)	EpiXcan	0.994145	esophagus_muscularis	0.999981
4192	ENSG00000128815	WDFY4	0.458655	0.245645	0.646482	0.0380271	0.0226733	0.0129767	0.0324532	44	56	56	A1	GI. muscularis (GTEx)	EpiXcan	0.994145	esophagus_muscularis	0.999981
4193	ENSG00000012124	CD22	0.458506	1.45811	0.646589	0.00136163	0.063208	2.80092e-05	9.81268e-05	2	5	5	A1	GI. muscularis (GTEx)	EpiXcan	0.994145	esophagus_muscularis	0.999981
4194	ENSG00000087365	SF3B2	-0.458468	-0.136907	0.646616	0.0955843	0.213476	1.50771e-16	1.49597e-15	16	22	22	A1	GI. muscularis (GTEx)	EpiXcan	0.994145	esophagus_muscularis	0.999981
4195	ENSG00000170430	MGMT	0.458461	0.0717013	0.646621	0.525373	0.636442	1.22321e-72	2.72019e-70	111	127	127	A1	GI. muscularis (GTEx)	EpiXcan	0.994145	esophagus_muscularis	0.999981
4196	ENSG00000155816	FMN2	0.458409	0.90481	0.646659	0.00585002	0.0468462	0.000323237	0.000987687	9	12	12	A1	GI. muscularis (GTEx)	EpiXcan	0.994145	esophagus_muscularis	0.999981
4197	ENSG00000113407	TARS	-0.458301	-0.525387	0.646736	0.00789459	0.0703325	8.85497e-06	3.31086e-05	4	7	7	A1	GI. muscularis (GTEx)	EpiXcan	0.994145	esophagus_muscularis	0.999981
4198	ENSG00000167136	ENDOG	0.45814	0.336366	0.646852	0.0211173	0.051633	0.000152747	0.00048636	15	16	16	A1	GI. muscularis (GTEx)	EpiXcan	0.994145	esophagus_muscularis	0.999981
4199	ENSG00000132313	MRPL35	0.457921	0.133318	0.647009	0.143919	0.426397	2.35181e-37	7.27347e-36	18	24	24	A1	GI. muscularis (GTEx)	EpiXcan	0.994145	esophagus_muscularis	0.999981
4200	ENSG00000213398	LCAT	0.457771	0.489155	0.647117	0.0245675	0.0162448	0.03468	0.0811807	18	18	18	A1	GI. muscularis (GTEx)	EpiXcan	0.994145	esophagus_muscularis	0.999981
4201	ENSG00000100106	TRIOBP	0.45745	0.26314	0.647348	0.0375994	0.25742	3.2057e-20	4.10153e-19	24	30	30	A1	GI. muscularis (GTEx)	EpiXcan	0.994145	esophagus_muscularis	0.999981
4202	ENSG00000146386	ABRACL	-0.457057	-0.253085	0.64763	0.0269093	0.0932345	2.01372e-07	8.99336e-07	14	21	21	A1	GI. muscularis (GTEx)	EpiXcan	0.994145	esophagus_muscularis	0.999981
4203	ENSG00000158747	NBL1	-0.456716	-0.646798	0.647875	0.00522549	0.017903	0.0274226	0.0651613	7	7	7	A1	GI. muscularis (GTEx)	EpiXcan	0.994145	esophagus_muscularis	0.999981
4204	ENSG00000036448	MYOM2	-0.456606	-0.112435	0.647954	0.0978909	0.183169	7.00772e-14	5.74478e-13	58	89	89	A1	GI. muscularis (GTEx)	EpiXcan	0.994145	esophagus_muscularis	0.999981
4205	ENSG00000167549	CORO6	-0.456598	-0.329084	0.64796	0.0244748	0.0159102	0.0375209	0.0873928	21	25	25	A1	GI. muscularis (GTEx)	EpiXcan	0.994145	esophagus_muscularis	0.999981
4206	ENSG00000171206	TRIM8	-0.456556	-0.324632	0.64799	0.0242764	0.0193887	0.0218413	0.0527581	9	10	10	A1	GI. muscularis (GTEx)	EpiXcan	0.994145	esophagus_muscularis	0.999981
4207	ENSG00000100364	KIAA0930	-0.456276	-0.0959698	0.648192	0.222919	0.355612	4.71879e-30	1.02338e-28	9	13	13	A1	GI. muscularis (GTEx)	EpiXcan	0.994145	esophagus_muscularis	0.999981
4208	ENSG00000097046	CDC7	0.456247	0.22024	0.648213	0.0426611	0.0949122	1.05284e-07	4.85206e-07	39	48	48	A1	GI. muscularis (GTEx)	EpiXcan	0.994145	esophagus_muscularis	0.999981
4209	ENSG00000204315	FKBPL	0.456218	0.744996	0.648233	0.0154971	0.0167178	0.0316216	0.0744068	20	25	25	A1	GI. muscularis (GTEx)	EpiXcan	0.994145	esophagus_muscularis	0.999981
4210	ENSG00000180834	MAP6D1	-0.455746	-0.985878	0.648573	0.00237965	0.0407293	0.000845877	0.00245968	2	3	3	A1	GI. muscularis (GTEx)	EpiXcan	0.994145	esophagus_muscularis	0.999981
4211	ENSG00000138131	LOXL4	0.455504	0.148018	0.648746	0.120431	0.225226	1.83924e-17	1.95062e-16	15	17	17	A1	GI. muscularis (GTEx)	EpiXcan	0.994145	esophagus_muscularis	0.999981
4212	ENSG00000124222	STX16	0.4555	0.153491	0.64875	0.0185198	0.037521	0.00135225	0.00382188	27	32	32	A1	GI. muscularis (GTEx)	EpiXcan	0.994145	esophagus_muscularis	0.999981
4213	ENSG00000114626	ABTB1	-0.455499	-0.320527	0.648751	0.0136786	0.0125579	0.0668246	0.149031	36	39	39	A1	GI. muscularis (GTEx)	EpiXcan	0.994145	esophagus_muscularis	0.999981
4214	ENSG00000128951	DUT	0.4552	0.482008	0.648965	0.0094303	0.0124591	0.0664122	0.148182	8	11	11	A1	GI. muscularis (GTEx)	EpiXcan	0.994238	esophagus_muscularis	0.999981
4215	ENSG00000128463	EMC4	0.454342	0.275107	0.649582	0.0310117	0.0996106	2.50842e-08	1.23136e-07	5	7	7	A1	GI. muscularis (GTEx)	EpiXcan	0.994948	esophagus_muscularis	0.999981
4216	ENSG00000169231	THBS3	-0.453837	-0.261394	0.649946	0.0659024	0.0397821	0.000997723	0.00286907	49	63	63	A1	GI. muscularis (GTEx)	EpiXcan	0.995078	esophagus_muscularis	0.999981
4217	ENSG00000010704	HFE	-0.453724	-0.595277	0.650028	0.00662067	0.0238199	0.0086678	0.0222288	5	7	7	A1	GI. muscularis (GTEx)	EpiXcan	0.995078	esophagus_muscularis	0.999981
4218	ENSG00000168411	RFWD3	0.453514	0.147967	0.650179	0.107672	0.245231	5.19282e-19	6.10331e-18	49	62	62	A1	GI. muscularis (GTEx)	EpiXcan	0.995078	esophagus_muscularis	0.999981
4219	ENSG00000054282	SDCCAG8	-0.453339	-0.253761	0.650305	0.0356066	0.119057	3.71396e-09	1.98598e-08	11	13	13	A1	GI. muscularis (GTEx)	EpiXcan	0.995078	esophagus_muscularis	0.999981
4220	ENSG00000104885	DOT1L	0.45297	0.16996	0.65057	0.059666	0.0796351	1.23651e-06	5.06535e-06	23	28	28	A1	GI. muscularis (GTEx)	EpiXcan	0.995078	esophagus_muscularis	0.999981
4221	ENSG00000075399	VPS9D1	-0.452694	-0.209361	0.650769	0.0352901	0.11689	6.75848e-09	3.53271e-08	22	33	33	A1	GI. muscularis (GTEx)	EpiXcan	0.995078	esophagus_muscularis	0.999981
4222	ENSG00000180488	MIGA1	0.452546	0.206825	0.650875	0.0658098	0.0316177	0.0033517	0.00900429	55	74	74	A1	GI. muscularis (GTEx)	EpiXcan	0.995078	esophagus_muscularis	0.999981
4223	ENSG00000136146	MED4	0.452511	0.622281	0.650901	0.00867565	0.0100409	0.0990189	0.212118	12	17	17	A1	GI. muscularis (GTEx)	EpiXcan	0.995078	esophagus_muscularis	0.999981
4224	ENSG00000112139	MDGA1	-0.452019	-0.088089	0.651255	0.32084	0.546736	7.2533e-54	5.10647e-52	38	49	49	A1	GI. muscularis (GTEx)	EpiXcan	0.995176	esophagus_muscularis	0.999981
4225	ENSG00000198185	ZNF334	-0.451941	-0.0898085	0.651312	0.297311	0.452213	3.54291e-41	1.36363e-39	25	32	32	A1	GI. muscularis (GTEx)	EpiXcan	0.995176	esophagus_muscularis	0.999981
4226	ENSG00000204217	BMPR2	0.450977	0.428258	0.652006	0.013914	0.0333299	0.00233976	0.00641613	13	14	14	A1	GI. muscularis (GTEx)	EpiXcan	0.995176	esophagus_muscularis	0.999981
4227	ENSG00000141994	DUS3L	-0.45075	-0.0959629	0.652169	0.210437	0.460138	1.22525e-41	4.84907e-40	12	15	15	A1	GI. muscularis (GTEx)	EpiXcan	0.995176	esophagus_muscularis	0.999981
4228	ENSG00000136270	TBRG4	0.45061	0.165459	0.652271	0.0817904	0.129541	2.20874e-10	1.33324e-09	8	12	12	A1	GI. muscularis (GTEx)	EpiXcan	0.995176	esophagus_muscularis	0.999981
4229	ENSG00000115825	PRKD3	-0.450199	-0.108119	0.652567	0.201002	0.207042	4.39317e-16	4.24178e-15	65	77	77	A1	GI. muscularis (GTEx)	EpiXcan	0.995176	esophagus_muscularis	0.999981
4230	ENSG00000137414	FAM8A1	0.44998	0.2751	0.652725	0.0260136	0.149293	7.22318e-12	4.95819e-11	7	10	10	A1	GI. muscularis (GTEx)	EpiXcan	0.995176	esophagus_muscularis	0.999981
4231	ENSG00000214113	LYRM4	-0.449639	-0.125754	0.65297	0.208053	0.36097	3.15908e-30	6.96988e-29	30	40	40	A1	GI. muscularis (GTEx)	EpiXcan	0.995176	esophagus_muscularis	0.999981
4232	ENSG00000248835	AL357673.1	0.449228	0.0529234	0.653267	0.18324	0.161833	8.6564e-13	6.44058e-12	51	61	61	A1	GI. muscularis (GTEx)	EpiXcan	0.995176	esophagus_muscularis	0.999981
4233	ENSG00000166900	STX3	-0.449191	-0.438884	0.653294	0.0139383	0.0387308	0.000893722	0.0025902	9	13	13	A1	GI. muscularis (GTEx)	EpiXcan	0.995176	esophagus_muscularis	0.999981
4234	ENSG00000180776	ZDHHC20	0.44894	0.351491	0.653475	0.0174466	0.030226	0.00389182	0.0103737	11	14	14	A1	GI. muscularis (GTEx)	EpiXcan	0.995176	esophagus_muscularis	0.999981
4235	ENSG00000117877	CD3EAP	-0.448723	-0.275568	0.653632	0.0408101	0.110493	1.11084e-08	5.65716e-08	15	20	20	A1	GI. muscularis (GTEx)	EpiXcan	0.995176	esophagus_muscularis	0.999981
4236	ENSG00000110455	ACCS	-0.448494	-0.0835722	0.653797	0.323092	0.605216	1.94518e-64	2.47745e-62	37	46	46	A1	GI. muscularis (GTEx)	EpiXcan	0.995176	esophagus_muscularis	0.999981
4237	ENSG00000121716	PILRB	0.448392	0.0981819	0.65387	0.232123	0.580786	4.18078e-60	4.18377e-58	15	20	20	A1	GI. muscularis (GTEx)	EpiXcan	0.995176	esophagus_muscularis	0.999981
4238	ENSG00000132970	WASF3	-0.448161	-0.26884	0.654037	0.0186604	0.0235053	0.0113754	0.0286944	10	13	13	A1	GI. muscularis (GTEx)	EpiXcan	0.995176	esophagus_muscularis	0.999981
4239	ENSG00000111907	TPD52L1	-0.44812	-0.248955	0.654067	0.0407552	0.0583599	5.27307e-05	0.000177757	15	20	20	A1	GI. muscularis (GTEx)	EpiXcan	0.995176	esophagus_muscularis	0.999981
4240	ENSG00000270060	AC090589.3	-0.447823	-0.307059	0.654281	0.0111181	0.0370058	0.00139499	0.00393712	5	5	5	A1	GI. muscularis (GTEx)	EpiXcan	0.995176	esophagus_muscularis	0.999981
4241	ENSG00000108666	C17orf75	0.447616	0.219642	0.65443	0.0758343	0.233679	4.15308e-18	4.63623e-17	23	28	28	A1	GI. muscularis (GTEx)	EpiXcan	0.995176	esophagus_muscularis	0.999981
4242	ENSG00000145375	SPATA5	-0.447484	-0.208692	0.654526	0.0770513	0.0123282	0.0675626	0.15039	69	76	76	A1	GI. muscularis (GTEx)	EpiXcan	0.995176	esophagus_muscularis	0.999981
4243	ENSG00000080819	CPOX	0.447381	1.72555	0.6546	0.000720338	0.0484381	0.000198721	0.000623115	1	3	3	A1	GI. muscularis (GTEx)	EpiXcan	0.995176	esophagus_muscularis	0.999981
4244	ENSG00000171566	PLRG1	-0.447286	-0.508471	0.654668	0.00870159	0.0226178	0.0134605	0.0335913	8	12	12	A1	GI. muscularis (GTEx)	EpiXcan	0.995176	esophagus_muscularis	0.999981
4245	ENSG00000072736	NFATC3	-0.447121	-0.299906	0.654788	0.014247	0.0569238	5.92429e-05	0.000198373	14	16	16	A1	GI. muscularis (GTEx)	EpiXcan	0.995176	esophagus_muscularis	0.999981
4246	ENSG00000166313	APBB1	-0.447087	-0.958465	0.654812	0.00261816	0.0127984	0.0617701	0.138508	4	4	4	A1	GI. muscularis (GTEx)	EpiXcan	0.995176	esophagus_muscularis	0.999981
4247	ENSG00000130024	PHF10	-0.44704	-0.307894	0.654846	0.0595149	0.0682655	1.11357e-05	4.10666e-05	45	54	54	A1	GI. muscularis (GTEx)	EpiXcan	0.995176	esophagus_muscularis	0.999981
4248	ENSG00000058085	LAMC2	0.446956	0.0702736	0.654907	0.424036	0.581345	5.33428e-60	5.26291e-58	25	28	28	A1	GI. muscularis (GTEx)	EpiXcan	0.995176	esophagus_muscularis	0.999981
4249	ENSG00000104805	NUCB1	0.446541	0.137271	0.655206	0.0827921	0.140942	9.45495e-11	5.87944e-10	24	31	31	A1	GI. muscularis (GTEx)	EpiXcan	0.995176	esophagus_muscularis	0.999981
4250	ENSG00000257815	LINC01481	-0.446258	-0.347242	0.655411	0.0162926	0.0172433	0.0241759	0.0579774	17	18	18	A1	GI. muscularis (GTEx)	EpiXcan	0.995176	esophagus_muscularis	0.999981
4251	ENSG00000214253	FIS1	-0.446143	-0.23556	0.655494	0.0481947	0.149396	4.68808e-12	3.26604e-11	13	17	17	A1	GI. muscularis (GTEx)	EpiXcan	0.995176	esophagus_muscularis	0.999981
4252	ENSG00000196756	SNHG17	-0.446134	-0.0755972	0.655501	0.44164	0.592032	1.88453e-62	2.12922e-60	13	14	14	A1	GI. muscularis (GTEx)	EpiXcan	0.995176	esophagus_muscularis	0.999981
4253	ENSG00000213694	S1PR3	0.446011	0.120643	0.655589	0.0110814	0.0205645	0.0164586	0.0405674	8	10	10	A1	GI. muscularis (GTEx)	EpiXcan	0.995176	esophagus_muscularis	0.999981
4254	ENSG00000198231	DDX42	0.445504	0.26205	0.655955	0.0302567	0.0829436	1.08215e-06	4.46436e-06	22	28	28	A1	GI. muscularis (GTEx)	EpiXcan	0.995315	esophagus_muscularis	0.999981
4255	ENSG00000133740	E2F5	0.445457	0.268827	0.655989	0.0325462	0.0702524	5.08539e-06	1.95142e-05	8	11	11	A1	GI. muscularis (GTEx)	EpiXcan	0.995315	esophagus_muscularis	0.999981
4256	ENSG00000136213	CHST12	0.445226	0.476398	0.656156	0.012748	0.024102	0.0106633	0.0270197	11	14	14	A1	GI. muscularis (GTEx)	EpiXcan	0.995335	esophagus_muscularis	0.999981
4257	ENSG00000174851	YIF1A	-0.44418	-0.284329	0.656913	0.0372354	0.0568099	7.36784e-05	0.000243854	21	26	26	A1	GI. muscularis (GTEx)	EpiXcan	0.995371	esophagus_muscularis	0.999981
4258	ENSG00000187775	DNAH17	-0.44406	-0.422011	0.656999	0.0128625	0.0753589	3.79517e-06	1.47696e-05	10	13	13	A1	GI. muscularis (GTEx)	EpiXcan	0.995371	esophagus_muscularis	0.999981
4259	ENSG00000066136	NFYC	0.443631	0.308987	0.65731	0.0326768	0.0616105	3.40636e-05	0.000117864	26	31	31	A1	GI. muscularis (GTEx)	EpiXcan	0.995371	esophagus_muscularis	0.999981
4260	ENSG00000114770	ABCC5	0.443521	0.175327	0.657389	0.0738832	0.17708	2.08354e-13	1.62802e-12	6	9	9	A1	GI. muscularis (GTEx)	EpiXcan	0.995371	esophagus_muscularis	0.999981
4261	ENSG00000121064	SCPEP1	0.442621	0.271488	0.65804	0.0441408	0.0222873	0.013313	0.0332469	31	46	46	A1	GI. muscularis (GTEx)	EpiXcan	0.995371	esophagus_muscularis	0.999981
4262	ENSG00000165915	SLC39A13	-0.442568	-0.35843	0.658078	0.0197734	0.0119859	0.0722225	0.159869	27	33	33	A1	GI. muscularis (GTEx)	EpiXcan	0.995371	esophagus_muscularis	0.999981
4263	ENSG00000129467	ADCY4	-0.44256	-0.163785	0.658084	0.0851247	0.100114	4.70251e-08	2.247e-07	21	24	24	A1	GI. muscularis (GTEx)	EpiXcan	0.995371	esophagus_muscularis	0.999981
4264	ENSG00000018189	RUFY3	0.442392	0.437686	0.658205	0.0183223	0.0479584	0.000264333	0.000815707	22	29	29	A1	GI. muscularis (GTEx)	EpiXcan	0.995371	esophagus_muscularis	0.999981
4265	ENSG00000156253	RWDD2B	-0.442378	-0.165389	0.658216	0.0945293	0.144755	4.99643e-11	3.19634e-10	14	19	19	A1	GI. muscularis (GTEx)	EpiXcan	0.995371	esophagus_muscularis	0.999981
4266	ENSG00000106610	STAG3L4	0.442315	0.0906424	0.658261	0.277693	0.567356	1.12964e-57	9.6502e-56	18	23	23	A1	GI. muscularis (GTEx)	EpiXcan	0.995371	esophagus_muscularis	0.999981
4267	ENSG00000101365	IDH3B	0.442298	0.161794	0.658274	0.0356065	0.0608675	3.72275e-05	0.000127864	25	33	33	A1	GI. muscularis (GTEx)	EpiXcan	0.995371	esophagus_muscularis	0.999981
4268	ENSG00000161920	MED11	0.4422	0.154729	0.658345	0.0488849	0.140212	1.11613e-10	6.88552e-10	9	11	11	A1	GI. muscularis (GTEx)	EpiXcan	0.995371	esophagus_muscularis	0.999981
4269	ENSG00000186523	FAM86B1	0.442167	0.028223	0.658368	0.110257	0.0567824	6.26734e-05	0.00020911	81	117	117	A1	GI. muscularis (GTEx)	EpiXcan	0.995371	esophagus_muscularis	0.999981
4270	ENSG00000198901	PRC1	0.441962	0.302251	0.658517	0.0337789	0.0100626	0.0982196	0.210696	35	48	48	A1	GI. muscularis (GTEx)	EpiXcan	0.995371	esophagus_muscularis	0.999981
4271	ENSG00000110395	CBL	-0.441802	-0.117044	0.658633	0.138246	0.376768	2.7833e-32	6.74637e-31	29	38	38	A1	GI. muscularis (GTEx)	EpiXcan	0.995371	esophagus_muscularis	0.999981
4272	ENSG00000133706	LARS	0.441782	0.0976822	0.658647	0.234387	0.454109	2.48826e-41	9.68347e-40	48	56	56	A1	GI. muscularis (GTEx)	EpiXcan	0.995371	esophagus_muscularis	0.999981
4273	ENSG00000160949	TONSL	-0.441431	-0.414785	0.658901	0.0126474	0.0956451	1.66201e-07	7.48705e-07	15	21	21	A1	GI. muscularis (GTEx)	EpiXcan	0.995384	esophagus_muscularis	0.999981
4274	ENSG00000236144	TMEM147-AS1	-0.440623	-0.172957	0.659486	0.0488862	0.136244	3.51938e-11	2.28271e-10	11	14	14	A1	GI. muscularis (GTEx)	EpiXcan	0.995384	esophagus_muscularis	0.999981
4275	ENSG00000117122	MFAP2	-0.439987	-0.20978	0.659946	0.0492587	0.198342	3.56619e-15	3.21922e-14	12	15	15	A1	GI. muscularis (GTEx)	EpiXcan	0.995384	esophagus_muscularis	0.999981
4276	ENSG00000084093	REST	0.439356	0.242764	0.660404	0.0313838	0.0831116	1.04215e-06	4.30695e-06	45	57	57	A1	GI. muscularis (GTEx)	EpiXcan	0.995384	esophagus_muscularis	0.999981
4277	ENSG00000136193	SCRN1	0.439341	0.226813	0.660415	0.0216711	0.0484853	0.00017502	0.000552755	14	15	15	A1	GI. muscularis (GTEx)	EpiXcan	0.995384	esophagus_muscularis	0.999981
4278	ENSG00000168060	NAALADL1	-0.439115	-0.493941	0.660578	0.00908877	0.0407484	0.000823541	0.00240071	16	21	21	A1	GI. muscularis (GTEx)	EpiXcan	0.995384	esophagus_muscularis	0.999981
4279	ENSG00000126790	L3HYPDH	-0.438747	-0.0484652	0.660845	0.303636	0.399749	5.51574e-35	1.49759e-33	57	67	67	A1	GI. muscularis (GTEx)	EpiXcan	0.995384	esophagus_muscularis	0.999981
4280	ENSG00000122484	RPAP2	-0.438697	-0.499116	0.660881	0.00734437	0.0146954	0.044941	0.103302	10	13	13	A1	GI. muscularis (GTEx)	EpiXcan	0.995384	esophagus_muscularis	0.999981
4281	ENSG00000156170	NDUFAF6	-0.438625	-0.713354	0.660934	0.00452282	0.0350144	0.00203171	0.00561536	6	10	10	A1	GI. muscularis (GTEx)	EpiXcan	0.995384	esophagus_muscularis	0.999981
4282	ENSG00000231793	DOC2GP	0.438506	0.259744	0.66102	0.0253431	0.163665	7.84067e-13	5.87107e-12	13	17	17	A1	GI. muscularis (GTEx)	EpiXcan	0.995384	esophagus_muscularis	0.999981
4283	ENSG00000101557	USP14	0.438426	0.271452	0.661077	0.0471947	0.0214648	0.0145875	0.0362103	25	34	34	A1	GI. muscularis (GTEx)	EpiXcan	0.995384	esophagus_muscularis	0.999981
4284	ENSG00000066827	ZFAT	0.438094	0.09202	0.661318	0.213067	0.36537	6.7309e-32	1.60374e-30	29	35	35	A1	GI. muscularis (GTEx)	EpiXcan	0.995384	esophagus_muscularis	0.999981
4285	ENSG00000102595	UGGT2	0.437915	0.118761	0.661448	0.144129	0.223637	5.08604e-17	5.23936e-16	28	34	34	A1	GI. muscularis (GTEx)	EpiXcan	0.995384	esophagus_muscularis	0.999981
4286	ENSG00000165650	PDZD8	0.437865	0.255922	0.661484	0.0305909	0.307404	7.26875e-25	1.18689e-23	37	49	49	A1	GI. muscularis (GTEx)	EpiXcan	0.995384	esophagus_muscularis	0.999981
4287	ENSG00000152219	ARL14EP	-0.437711	-0.123145	0.661596	0.106223	0.395197	2.05082e-34	5.43137e-33	55	62	62	A1	GI. muscularis (GTEx)	EpiXcan	0.995384	esophagus_muscularis	0.999981
4288	ENSG00000116237	ICMT	0.437389	0.124437	0.661829	0.050607	0.117403	3.06513e-09	1.65164e-08	18	21	21	A1	GI. muscularis (GTEx)	EpiXcan	0.995384	esophagus_muscularis	0.999981
4289	ENSG00000255529	POLR2M	-0.436687	-0.225304	0.662338	0.0468625	0.109649	8.20624e-09	4.24554e-08	4	5	5	A1	GI. muscularis (GTEx)	EpiXcan	0.995384	esophagus_muscularis	0.999981
4290	ENSG00000100889	PCK2	-0.436125	-0.298617	0.662746	0.0606842	0.130799	6.25966e-10	3.61045e-09	61	84	84	A1	GI. muscularis (GTEx)	EpiXcan	0.995384	esophagus_muscularis	0.999981
4291	ENSG00000154222	CC2D1B	0.435892	0.118901	0.662915	0.186119	0.265376	5.06186e-21	6.7798e-20	35	41	41	A1	GI. muscularis (GTEx)	EpiXcan	0.995384	esophagus_muscularis	0.999981
4292	ENSG00000122176	FMOD	0.435687	0.127463	0.663064	0.16142	0.326249	1.24209e-26	2.22244e-25	24	32	32	A1	GI. muscularis (GTEx)	EpiXcan	0.995384	esophagus_muscularis	0.999981
4293	ENSG00000196923	PDLIM7	0.435477	0.68543	0.663216	0.0048573	0.0374556	0.00134563	0.0038047	2	3	3	A1	GI. muscularis (GTEx)	EpiXcan	0.995384	esophagus_muscularis	0.999981
4294	ENSG00000196110	ZNF699	-0.435224	-5.39227	0.6634	6.7196e-05	0.0114716	0.080173	0.175586	1	2	2	A1	GI. muscularis (GTEx)	EpiXcan	0.995384	esophagus_muscularis	0.999981
4295	ENSG00000104129	DNAJC17	0.434971	0.117003	0.663584	0.0424413	0.0116722	0.0766291	0.168562	31	38	38	A1	GI. muscularis (GTEx)	EpiXcan	0.995384	esophagus_muscularis	0.999981
4296	ENSG00000122692	SMU1	-0.434615	-0.347108	0.663842	0.0238154	0.076892	2.16813e-06	8.65892e-06	11	13	13	A1	GI. muscularis (GTEx)	EpiXcan	0.995384	esophagus_muscularis	0.999981
4297	ENSG00000183495	EP400	-0.434459	-0.245478	0.663956	0.050232	0.0299272	0.00432924	0.0114894	33	43	43	A1	GI. muscularis (GTEx)	EpiXcan	0.995384	esophagus_muscularis	0.999981
4298	ENSG00000145365	TIFA	0.434339	0.224792	0.664042	0.0433662	0.0926668	1.66343e-07	7.49103e-07	11	12	12	A1	GI. muscularis (GTEx)	EpiXcan	0.995384	esophagus_muscularis	0.999981
4299	ENSG00000175567	UCP2	-0.433966	-0.526682	0.664313	0.00755309	0.0193012	0.0191487	0.0467132	3	3	3	A1	GI. muscularis (GTEx)	EpiXcan	0.995384	esophagus_muscularis	0.999981
4300	ENSG00000130856	ZNF236	0.433934	0.235478	0.664336	0.0445295	0.0949698	1.25488e-07	5.73975e-07	14	14	14	A1	GI. muscularis (GTEx)	EpiXcan	0.995384	esophagus_muscularis	0.999981
4301	ENSG00000138780	GSTCD	-0.433905	-0.357401	0.664357	0.0192213	0.0177664	0.0279091	0.0662836	19	22	22	A1	GI. muscularis (GTEx)	EpiXcan	0.995384	esophagus_muscularis	0.999981
4302	ENSG00000104613	INTS10	0.433867	0.387796	0.664385	0.01917	0.01476	0.0445342	0.102484	9	10	10	A1	GI. muscularis (GTEx)	EpiXcan	0.995384	esophagus_muscularis	0.999981
4303	ENSG00000164088	PPM1M	-0.43379	-0.252557	0.664441	0.0349548	0.0564143	4.75934e-05	0.000161253	9	9	9	A1	GI. muscularis (GTEx)	EpiXcan	0.995384	esophagus_muscularis	0.999981
4304	ENSG00000077943	ITGA8	-0.433463	-0.440509	0.664679	0.0115407	0.047257	0.000242945	0.000754693	8	11	11	A1	GI. muscularis (GTEx)	EpiXcan	0.995384	esophagus_muscularis	0.999981
4305	ENSG00000151650	VENTX	0.433325	0.463412	0.664778	0.00982096	0.0211817	0.0137606	0.0342791	10	15	15	A1	GI. muscularis (GTEx)	EpiXcan	0.995384	esophagus_muscularis	0.999981
4306	ENSG00000123607	TTC21B	-0.432834	-0.316818	0.665135	0.023744	0.0586169	5.34878e-05	0.000180222	8	8	8	A1	GI. muscularis (GTEx)	EpiXcan	0.995384	esophagus_muscularis	0.999981
4307	ENSG00000104953	TLE6	0.432732	0.199274	0.66521	0.0987314	0.13007	4.7338e-10	2.76681e-09	23	34	34	A1	GI. muscularis (GTEx)	EpiXcan	0.995384	esophagus_muscularis	0.999981
4308	ENSG00000011376	LARS2	-0.432319	-0.094363	0.665509	0.220939	0.332668	7.65376e-27	1.39259e-25	12	13	13	A1	GI. muscularis (GTEx)	EpiXcan	0.995384	esophagus_muscularis	0.999981
4309	ENSG00000122696	SLC25A51	0.432122	0.100243	0.665653	0.25885	0.372395	3.32135e-31	7.5662e-30	29	32	32	A1	GI. muscularis (GTEx)	EpiXcan	0.995384	esophagus_muscularis	0.999981
4310	ENSG00000163701	IL17RE	0.431956	0.765844	0.665773	0.00471753	0.0139251	0.0519582	0.117941	8	11	11	A1	GI. muscularis (GTEx)	EpiXcan	0.995384	esophagus_muscularis	0.999981
4311	ENSG00000237187	NR2F1-AS1	-0.431948	-0.127468	0.665779	0.0900821	0.150308	1.19144e-11	8.06378e-11	35	43	43	A1	GI. muscularis (GTEx)	EpiXcan	0.995384	esophagus_muscularis	0.999981
4312	ENSG00000115840	SLC25A12	0.431759	0.337992	0.665916	0.0233779	0.039871	0.000717867	0.00210757	17	22	22	A1	GI. muscularis (GTEx)	EpiXcan	0.995384	esophagus_muscularis	0.999981
4313	ENSG00000067798	NAV3	0.431615	0.504097	0.666021	0.0127849	0.0894585	3.82561e-07	1.65576e-06	33	38	38	A1	GI. muscularis (GTEx)	EpiXcan	0.995384	esophagus_muscularis	0.999981
4314	ENSG00000186230	ZNF749	0.431494	0.182569	0.666109	0.089441	0.468773	6.74946e-43	2.8314e-41	28	36	36	A1	GI. muscularis (GTEx)	EpiXcan	0.995384	esophagus_muscularis	0.999981
4315	ENSG00000213390	ARHGAP19	-0.431222	-0.325586	0.666307	0.0198956	0.0236828	0.0114865	0.0289696	11	14	14	A1	GI. muscularis (GTEx)	EpiXcan	0.995384	esophagus_muscularis	0.999981
4316	ENSG00000078098	FAP	0.431146	0.344177	0.666362	0.0356263	0.0387577	0.00105646	0.00302801	16	18	18	A1	GI. muscularis (GTEx)	EpiXcan	0.995384	esophagus_muscularis	0.999981
4317	ENSG00000213780	GTF2H4	-0.430681	-0.606944	0.6667	0.00525407	0.0557882	4.03858e-05	0.000138035	1	1	1	A1	GI. muscularis (GTEx)	EpiXcan	0.995384	esophagus_muscularis	0.999981
4318	ENSG00000111058	ACSS3	-0.4298	-0.477396	0.667341	0.00886903	0.035618	0.00186393	0.00518437	10	12	12	A1	GI. muscularis (GTEx)	EpiXcan	0.995384	esophagus_muscularis	0.999981
4319	ENSG00000083828	ZNF586	0.42893	0.340306	0.667974	0.0145369	0.0991863	6.81625e-08	3.20985e-07	5	12	12	A1	GI. muscularis (GTEx)	EpiXcan	0.995384	esophagus_muscularis	0.999981
4320	ENSG00000119139	TJP2	-0.428039	-0.139175	0.668622	0.10093	0.23315	1.62771e-18	1.85099e-17	27	35	35	A1	GI. muscularis (GTEx)	EpiXcan	0.995384	esophagus_muscularis	0.999981
4321	ENSG00000261824	LINC00662	-0.428016	-0.117021	0.668639	0.0560515	0.07703	2.18751e-06	8.72886e-06	60	82	82	A1	GI. muscularis (GTEx)	EpiXcan	0.995384	esophagus_muscularis	0.999981
4322	ENSG00000101236	RNF24	0.427934	0.371912	0.668699	0.0132418	0.0528817	0.00013709	0.000439002	5	6	6	A1	GI. muscularis (GTEx)	EpiXcan	0.995384	esophagus_muscularis	0.999981
4323	ENSG00000155099	TMEM55A	-0.427706	-0.422657	0.668865	0.0125322	0.0109742	0.0840289	0.1832	11	13	13	A1	GI. muscularis (GTEx)	EpiXcan	0.995384	esophagus_muscularis	0.999981
4324	ENSG00000174514	MFSD4A	-0.427362	-0.437974	0.669115	0.00472863	0.0490874	0.000189069	0.00059378	5	7	7	A1	GI. muscularis (GTEx)	EpiXcan	0.995384	esophagus_muscularis	0.999981
4325	ENSG00000175662	TOM1L2	0.42734	0.197947	0.669132	0.0223939	0.0894425	3.6552e-07	1.58543e-06	21	27	27	A1	GI. muscularis (GTEx)	EpiXcan	0.995384	esophagus_muscularis	0.999981
4326	ENSG00000188599	NPIPP1	0.426977	0.132499	0.669396	0.16985	0.3031	1.5324e-25	2.58039e-24	30	44	44	A1	GI. muscularis (GTEx)	EpiXcan	0.995384	esophagus_muscularis	0.999981
4327	ENSG00000170175	CHRNB1	0.426876	0.140861	0.669469	0.0875583	0.19731	5.70595e-15	5.05632e-14	22	30	30	A1	GI. muscularis (GTEx)	EpiXcan	0.995384	esophagus_muscularis	0.999981
4328	ENSG00000156050	FAM161B	-0.42681	-0.454403	0.669518	0.0198458	0.0257161	0.00767545	0.0198218	19	22	22	A1	GI. muscularis (GTEx)	EpiXcan	0.995384	esophagus_muscularis	0.999981
4329	ENSG00000173327	MAP3K11	0.426146	0.152252	0.670001	0.0643015	0.342086	6.90867e-28	1.3133e-26	13	16	16	A1	GI. muscularis (GTEx)	EpiXcan	0.995384	esophagus_muscularis	0.999981
4330	ENSG00000135164	DMTF1	0.426109	0.777482	0.670028	0.0027236	0.155325	9.64797e-12	6.57752e-11	4	5	5	A1	GI. muscularis (GTEx)	EpiXcan	0.995384	esophagus_muscularis	0.999981
4331	ENSG00000163145	C1QTNF7	-0.425849	-0.0923784	0.670218	0.165052	0.0951325	1.44521e-07	6.55826e-07	137	170	170	A1	GI. muscularis (GTEx)	EpiXcan	0.995384	esophagus_muscularis	0.999981
4332	ENSG00000185689	C6orf201	-0.425757	-0.125624	0.670285	0.120607	0.285956	1.70556e-22	2.48905e-21	19	24	24	A1	GI. muscularis (GTEx)	EpiXcan	0.995384	esophagus_muscularis	0.999981
4333	ENSG00000230795	HLA-K	0.425753	0.0945679	0.670288	0.264585	0.559823	7.09069e-57	5.70923e-55	46	65	65	A1	GI. muscularis (GTEx)	EpiXcan	0.995384	esophagus_muscularis	0.999981
4334	ENSG00000237125	HAND2-AS1	0.425473	0.129979	0.670492	0.129709	0.224097	5.88401e-17	6.03477e-16	76	92	92	A1	GI. muscularis (GTEx)	EpiXcan	0.995384	esophagus_muscularis	0.999981
4335	ENSG00000182107	TMEM30B	-0.425462	-0.486413	0.6705	0.00812204	0.0704038	7.61967e-06	2.8689e-05	1	1	1	A1	GI. muscularis (GTEx)	EpiXcan	0.995384	esophagus_muscularis	0.999981
4336	ENSG00000258890	CEP95	0.424974	0.281192	0.670855	0.028968	0.0653638	1.91814e-05	6.86241e-05	22	27	27	A1	GI. muscularis (GTEx)	EpiXcan	0.995384	esophagus_muscularis	0.999981
4337	ENSG00000168385	SEPT2	-0.424742	-0.0862572	0.671025	0.353343	0.553329	1.10246e-58	1.02288e-56	24	27	27	A1	GI. muscularis (GTEx)	EpiXcan	0.995384	esophagus_muscularis	0.999981
4338	ENSG00000167637	ZNF283	0.424687	0.209387	0.671065	0.04951	0.127101	8.2575e-10	4.72002e-09	6	8	8	A1	GI. muscularis (GTEx)	EpiXcan	0.995384	esophagus_muscularis	0.999981
4339	ENSG00000156052	GNAQ	0.424215	0.405825	0.671409	0.00956765	0.025611	0.00851954	0.0218914	11	14	14	A1	GI. muscularis (GTEx)	EpiXcan	0.995384	esophagus_muscularis	0.999981
4340	ENSG00000135211	TMEM60	-0.424075	-0.294393	0.671511	0.0387677	0.0249876	0.00748566	0.0193602	50	63	63	A1	GI. muscularis (GTEx)	EpiXcan	0.995384	esophagus_muscularis	0.999981
4341	ENSG00000107779	BMPR1A	-0.423454	-0.265469	0.671964	0.0394184	0.114325	8.25566e-09	4.26796e-08	14	15	15	A1	GI. muscularis (GTEx)	EpiXcan	0.995384	esophagus_muscularis	0.999981
4342	ENSG00000132031	MATN3	0.423431	0.132638	0.671981	0.0848604	0.227501	1.73167e-17	1.84072e-16	42	51	51	A1	GI. muscularis (GTEx)	EpiXcan	0.995384	esophagus_muscularis	0.999981
4343	ENSG00000160712	IL6R	0.423331	0.2406	0.672054	0.0257571	0.0212968	0.0157113	0.0388074	15	17	17	A1	GI. muscularis (GTEx)	EpiXcan	0.995384	esophagus_muscularis	0.999981
4344	ENSG00000105063	PPP6R1	-0.423224	-0.117406	0.672132	0.119509	0.0456154	0.000392441	0.00118852	69	98	98	A1	GI. muscularis (GTEx)	EpiXcan	0.995384	esophagus_muscularis	0.999981
4345	ENSG00000171298	GAA	-0.423219	-0.0723393	0.672135	0.393314	0.510321	1.73146e-48	9.47569e-47	52	56	56	A1	GI. muscularis (GTEx)	EpiXcan	0.995384	esophagus_muscularis	0.999981
4346	ENSG00000224383	PRR29	-0.423128	-0.33962	0.672202	0.0153906	0.0291611	0.00453657	0.0120169	7	8	8	A1	GI. muscularis (GTEx)	EpiXcan	0.995384	esophagus_muscularis	0.999981
4347	ENSG00000108591	DRG2	-0.423091	-0.189955	0.672229	0.04833	0.0918623	3.26492e-07	1.42275e-06	19	26	26	A1	GI. muscularis (GTEx)	EpiXcan	0.995384	esophagus_muscularis	0.999981
4348	ENSG00000236397	DDX11L2	-0.422861	-0.235763	0.672397	0.0791375	0.647573	5.99253e-74	1.4729e-71	93	111	111	A1	GI. muscularis (GTEx)	EpiXcan	0.995384	esophagus_muscularis	0.999981
4349	ENSG00000205362	MT1A	0.422619	0.302545	0.672573	0.0260436	0.0609277	3.46389e-05	0.000119648	13	17	17	A1	GI. muscularis (GTEx)	EpiXcan	0.995384	esophagus_muscularis	0.999981
4350	ENSG00000101224	CDC25B	-0.422428	-0.120012	0.672713	0.173145	0.246705	1.72254e-19	2.10399e-18	39	53	53	A1	GI. muscularis (GTEx)	EpiXcan	0.995384	esophagus_muscularis	0.999981
4351	ENSG00000142556	ZNF614	-0.422023	-0.289109	0.673008	0.0290694	0.0116832	0.0749235	0.165304	16	20	20	A1	GI. muscularis (GTEx)	EpiXcan	0.995384	esophagus_muscularis	0.999981
4352	ENSG00000141127	PRPSAP2	0.421764	0.0916151	0.673197	0.216002	0.535181	1.98719e-52	1.31323e-50	43	56	56	A1	GI. muscularis (GTEx)	EpiXcan	0.995384	esophagus_muscularis	0.999981
4353	ENSG00000135441	BLOC1S1	-0.421637	-0.137246	0.67329	0.0608905	0.0416182	0.000572271	0.00169719	34	45	45	A1	GI. muscularis (GTEx)	EpiXcan	0.995384	esophagus_muscularis	0.999981
4354	ENSG00000130529	TRPM4	-0.421371	-0.199486	0.673484	0.0409608	0.173669	4.66943e-13	3.5573e-12	32	41	41	A1	GI. muscularis (GTEx)	EpiXcan	0.995384	esophagus_muscularis	0.999981
4355	ENSG00000101367	MAPRE1	0.42096	0.126627	0.673784	0.0751448	0.0578482	5.86433e-05	0.000196459	21	24	24	A1	GI. muscularis (GTEx)	EpiXcan	0.995384	esophagus_muscularis	0.999981
4356	ENSG00000184619	KRBA2	-0.420508	-0.132383	0.674114	0.113877	0.192727	8.26059e-15	7.22744e-14	11	15	15	A1	GI. muscularis (GTEx)	EpiXcan	0.995384	esophagus_muscularis	0.999981
4357	ENSG00000119599	DCAF4	0.420182	0.164968	0.674352	0.0721844	0.178996	1.68197e-13	1.32982e-12	25	30	30	A1	GI. muscularis (GTEx)	EpiXcan	0.995384	esophagus_muscularis	0.999981
4358	ENSG00000260244	AC104083.1	-0.420117	-0.288406	0.6744	0.0164762	0.0228817	0.0124332	0.0311775	10	14	14	A1	GI. muscularis (GTEx)	EpiXcan	0.995384	esophagus_muscularis	0.999981
4359	ENSG00000099904	ZDHHC8	-0.419998	-0.282644	0.674487	0.0324947	0.0866342	3.54335e-07	1.53977e-06	19	23	23	A1	GI. muscularis (GTEx)	EpiXcan	0.995384	esophagus_muscularis	0.999981
4360	ENSG00000100197	CYP2D6	-0.419513	-0.137385	0.674841	0.0957959	0.291775	6.96658e-23	1.04053e-21	19	25	25	A1	GI. muscularis (GTEx)	EpiXcan	0.995384	esophagus_muscularis	0.999981
4361	ENSG00000143756	FBXO28	0.419458	0.304554	0.674882	0.037307	0.0901568	1.92201e-07	8.60573e-07	14	16	16	A1	GI. muscularis (GTEx)	EpiXcan	0.995384	esophagus_muscularis	0.999981
4362	ENSG00000182154	MRPL41	0.419429	0.321216	0.674902	0.0204973	0.14806	1.60657e-11	1.07591e-10	4	7	7	A1	GI. muscularis (GTEx)	EpiXcan	0.995384	esophagus_muscularis	0.999981
4363	ENSG00000204713	TRIM27	0.419168	0.19363	0.675093	0.0627635	0.118604	2.22231e-09	1.21431e-08	10	13	13	A1	GI. muscularis (GTEx)	EpiXcan	0.995384	esophagus_muscularis	0.999981
4364	ENSG00000187688	TRPV2	-0.4191	-0.388711	0.675143	0.0154619	0.218219	1.2598e-16	1.2616e-15	13	22	22	A1	GI. muscularis (GTEx)	EpiXcan	0.995384	esophagus_muscularis	0.999981
4365	ENSG00000135506	OS9	0.419036	0.172111	0.67519	0.0541455	0.160182	2.42316e-12	1.73118e-11	10	11	11	A1	GI. muscularis (GTEx)	EpiXcan	0.995384	esophagus_muscularis	0.999981
4366	ENSG00000101421	CHMP4B	-0.41896	-0.36513	0.675246	0.0136263	0.0439024	0.000498333	0.00149053	6	9	9	A1	GI. muscularis (GTEx)	EpiXcan	0.995384	esophagus_muscularis	0.999981
4367	ENSG00000069966	GNB5	0.4189	0.0562739	0.675289	0.103743	0.170502	7.7103e-13	5.77654e-12	21	26	26	A1	GI. muscularis (GTEx)	EpiXcan	0.995384	esophagus_muscularis	0.999981
4368	ENSG00000103226	NOMO3	0.418074	0.0766757	0.675893	0.249733	0.45611	8.77297e-41	3.28635e-39	35	47	47	A1	GI. muscularis (GTEx)	EpiXcan	0.995384	esophagus_muscularis	0.999981
4369	ENSG00000161010	MRNIP	-0.417839	-0.241548	0.676065	0.11255	0.164124	1.86559e-12	1.35004e-11	58	78	78	A1	GI. muscularis (GTEx)	EpiXcan	0.995384	esophagus_muscularis	0.999981
4370	ENSG00000145569	FAM105A	-0.417802	-0.232499	0.676092	0.0347783	0.114383	5.74869e-09	3.02438e-08	17	20	20	A1	GI. muscularis (GTEx)	EpiXcan	0.995384	esophagus_muscularis	0.999981
4371	ENSG00000102886	GDPD3	0.417009	0.162143	0.676672	0.0849083	0.121178	1.70495e-09	9.42264e-09	16	19	19	A1	GI. muscularis (GTEx)	EpiXcan	0.995384	esophagus_muscularis	0.999981
4372	ENSG00000167100	SAMD14	-0.416996	-0.153766	0.676681	0.101748	0.196098	8.26435e-15	7.22744e-14	10	13	13	A1	GI. muscularis (GTEx)	EpiXcan	0.995384	esophagus_muscularis	0.999981
4373	ENSG00000152926	ZNF117	0.41688	0.0823118	0.676766	0.316036	0.405524	4.34788e-36	1.26377e-34	46	55	55	A1	GI. muscularis (GTEx)	EpiXcan	0.995384	esophagus_muscularis	0.999981
4374	ENSG00000174944	P2RY14	-0.416851	-0.108038	0.676787	0.0611908	0.153881	1.30928e-11	8.84002e-11	22	27	27	A1	GI. muscularis (GTEx)	EpiXcan	0.995384	esophagus_muscularis	0.999981
4375	ENSG00000165272	AQP3	0.416727	0.159605	0.676878	0.100764	0.170081	7.08761e-13	5.31855e-12	22	23	23	A1	GI. muscularis (GTEx)	EpiXcan	0.995384	esophagus_muscularis	0.999981
4376	ENSG00000124786	SLC35B3	-0.41619	-0.434715	0.677271	0.00847317	0.0145861	0.0463143	0.106232	9	13	13	A1	GI. muscularis (GTEx)	EpiXcan	0.995384	esophagus_muscularis	0.999981
4377	ENSG00000032742	IFT88	0.415986	0.174697	0.67742	0.101155	0.195259	6.74109e-15	5.93233e-14	49	63	63	A1	GI. muscularis (GTEx)	EpiXcan	0.995384	esophagus_muscularis	0.999981
4378	ENSG00000166669	ATF7IP2	-0.415864	-0.294336	0.677509	0.0180192	0.14286	5.0854e-11	3.25029e-10	6	11	11	A1	GI. muscularis (GTEx)	EpiXcan	0.995384	esophagus_muscularis	0.999981
4379	ENSG00000167792	NDUFV1	0.415734	0.31221	0.677605	0.0258494	0.0845243	1.09535e-06	4.51748e-06	26	32	32	A1	GI. muscularis (GTEx)	EpiXcan	0.995384	esophagus_muscularis	0.999981
4380	ENSG00000197013	ZNF429	-0.41568	-0.131474	0.677644	0.0447848	0.0650999	1.5748e-05	5.69808e-05	8	9	9	A1	GI. muscularis (GTEx)	EpiXcan	0.995384	esophagus_muscularis	0.999981
4381	ENSG00000143162	CREG1	0.414983	0.0272072	0.678155	0.313588	0.353845	2.04718e-29	4.26167e-28	115	141	141	A1	GI. muscularis (GTEx)	EpiXcan	0.995384	esophagus_muscularis	0.999981
4382	ENSG00000164924	YWHAZ	0.414589	0.092134	0.678443	0.262009	0.370064	3.69704e-31	8.39473e-30	32	38	38	A1	GI. muscularis (GTEx)	EpiXcan	0.995384	esophagus_muscularis	0.999981
4383	ENSG00000167257	RNF214	0.414421	0.218527	0.678566	0.0299749	0.0741758	4.14431e-06	1.60702e-05	10	11	11	A1	GI. muscularis (GTEx)	EpiXcan	0.995384	esophagus_muscularis	0.999981
4384	ENSG00000079950	STX7	0.41417	0.217313	0.67875	0.0410997	0.114815	5.58307e-09	2.94498e-08	16	18	18	A1	GI. muscularis (GTEx)	EpiXcan	0.995384	esophagus_muscularis	0.999981
4385	ENSG00000204856	FAM216A	-0.414083	-0.44922	0.678813	0.00956394	0.0666789	1.56009e-05	5.64924e-05	7	7	7	A1	GI. muscularis (GTEx)	EpiXcan	0.995384	esophagus_muscularis	0.999981
4386	ENSG00000196814	MVB12B	0.414027	0.205563	0.678854	0.0517627	0.147762	3.64716e-11	2.36012e-10	24	29	29	A1	GI. muscularis (GTEx)	EpiXcan	0.995384	esophagus_muscularis	0.999981
4387	ENSG00000174501	ANKRD36C	-0.413927	-0.518272	0.678927	0.00550202	0.0367213	0.00157056	0.004406	6	12	12	A1	GI. muscularis (GTEx)	EpiXcan	0.995384	esophagus_muscularis	0.999981
4388	ENSG00000148459	PDSS1	-0.413481	-0.35659	0.679255	0.0337594	0.0112431	0.0794956	0.17432	10	12	12	A1	GI. muscularis (GTEx)	EpiXcan	0.995384	esophagus_muscularis	0.999981
4389	ENSG00000105248	CCDC94	0.413394	0.467625	0.679318	0.00652587	0.0335756	0.00229094	0.00629212	2	2	2	A1	GI. muscularis (GTEx)	EpiXcan	0.995384	esophagus_muscularis	0.999981
4390	ENSG00000159164	SV2A	-0.413336	-0.132712	0.67936	0.110632	0.181728	2.42516e-14	2.06922e-13	7	7	7	A1	GI. muscularis (GTEx)	EpiXcan	0.995384	esophagus_muscularis	0.999981
4391	ENSG00000126773	PCNX4	0.413058	0.761287	0.679564	0.00299498	0.0217867	0.0142488	0.0354134	2	2	2	A1	GI. muscularis (GTEx)	EpiXcan	0.995384	esophagus_muscularis	0.999981
4392	ENSG00000115468	EFHD1	-0.412975	-0.608076	0.679625	0.0106753	0.0149067	0.0447663	0.102917	15	20	20	A1	GI. muscularis (GTEx)	EpiXcan	0.995384	esophagus_muscularis	0.999981
4393	ENSG00000135333	EPHA7	-0.412668	-0.129349	0.67985	0.0579752	0.027597	0.00591825	0.0154721	48	57	57	A1	GI. muscularis (GTEx)	EpiXcan	0.995384	esophagus_muscularis	0.999981
4394	ENSG00000107185	RGP1	-0.412601	-0.544745	0.679899	0.00656442	0.0139545	0.0501262	0.114097	5	6	6	A1	GI. muscularis (GTEx)	EpiXcan	0.995384	esophagus_muscularis	0.999981
4395	ENSG00000120265	PCMT1	0.412029	0.287409	0.680318	0.0181199	0.0975791	1.14231e-07	5.24883e-07	7	11	11	A1	GI. muscularis (GTEx)	EpiXcan	0.995384	esophagus_muscularis	0.999981
4396	ENSG00000176393	RNPEP	-0.411908	-0.1776	0.680407	0.0912454	0.142367	9.66486e-11	6.00198e-10	43	50	50	A1	GI. muscularis (GTEx)	EpiXcan	0.995384	esophagus_muscularis	0.999981
4397	ENSG00000137331	IER3	-0.411873	-0.197655	0.680433	0.0497534	0.104997	4.44072e-08	2.12844e-07	19	22	22	A1	GI. muscularis (GTEx)	EpiXcan	0.995384	esophagus_muscularis	0.999981
4398	ENSG00000139410	SDSL	0.411675	0.0877494	0.680578	0.113091	0.083169	1.27186e-06	5.20559e-06	56	69	69	A1	GI. muscularis (GTEx)	EpiXcan	0.995384	esophagus_muscularis	0.999981
4399	ENSG00000180185	FAHD1	0.411263	0.065623	0.68088	0.275514	0.653308	5.06142e-76	1.4773e-73	43	55	55	A1	GI. muscularis (GTEx)	EpiXcan	0.995384	esophagus_muscularis	0.999981
4400	ENSG00000004468	CD38	-0.41096	-0.178853	0.681102	0.0623791	0.13342	4.11194e-10	2.41848e-09	9	9	9	A1	GI. muscularis (GTEx)	EpiXcan	0.995384	esophagus_muscularis	0.999981
4401	ENSG00000168936	TMEM129	0.410634	0.209747	0.681341	0.0410493	0.135744	8.93849e-11	5.57313e-10	17	21	21	A1	GI. muscularis (GTEx)	EpiXcan	0.995384	esophagus_muscularis	0.999981
4402	ENSG00000115687	PASK	0.410404	0.301007	0.68151	0.0253395	0.10487	2.6154e-08	1.28073e-07	7	9	9	A1	GI. muscularis (GTEx)	EpiXcan	0.995384	esophagus_muscularis	0.999981
4403	ENSG00000115486	GGCX	-0.41034	-0.246853	0.681556	0.0415354	0.0956535	7.22231e-08	3.3909e-07	13	13	13	A1	GI. muscularis (GTEx)	EpiXcan	0.995384	esophagus_muscularis	0.999981
4404	ENSG00000159110	IFNAR2	0.409935	0.167363	0.681854	0.0894557	0.0454652	0.000312874	0.00095786	39	44	44	A1	GI. muscularis (GTEx)	EpiXcan	0.995384	esophagus_muscularis	0.999981
4405	ENSG00000220848	RPS18P9	0.40974	0.179562	0.681996	0.0387994	0.107722	2.11469e-08	1.04651e-07	9	9	9	A1	GI. muscularis (GTEx)	EpiXcan	0.995384	esophagus_muscularis	0.999981
4406	ENSG00000108509	CAMTA2	0.409424	0.325584	0.682228	0.0262497	0.0807779	1.7867e-06	7.21165e-06	23	35	35	A1	GI. muscularis (GTEx)	EpiXcan	0.995384	esophagus_muscularis	0.999981
4407	ENSG00000165025	SYK	-0.408735	-0.150456	0.682734	0.0774156	0.0456027	0.000306122	0.000938051	75	89	89	A1	GI. muscularis (GTEx)	EpiXcan	0.995384	esophagus_muscularis	0.999981
4408	ENSG00000164938	TP53INP1	0.408702	0.43067	0.682758	0.00852781	0.0617134	2.96155e-05	0.000103392	6	9	9	A1	GI. muscularis (GTEx)	EpiXcan	0.995384	esophagus_muscularis	0.999981
4409	ENSG00000183111	ARHGEF37	0.408149	0.169154	0.683164	0.0986733	0.134118	2.12851e-10	1.28758e-09	27	27	27	A1	GI. muscularis (GTEx)	EpiXcan	0.995384	esophagus_muscularis	0.999981
4410	ENSG00000109270	LAMTOR3	-0.407872	-0.139403	0.683367	0.0963631	0.0903433	3.62176e-07	1.5719e-06	45	58	58	A1	GI. muscularis (GTEx)	EpiXcan	0.995384	esophagus_muscularis	0.999981
4411	ENSG00000159082	SYNJ1	-0.407627	-0.294169	0.683548	0.0180723	0.0251071	0.00820954	0.0211311	10	13	13	A1	GI. muscularis (GTEx)	EpiXcan	0.995384	esophagus_muscularis	0.999981
4412	ENSG00000212643	ZRSR1	0.407294	0.2431	0.683792	0.0144511	0.0573949	5.97157e-05	0.000199861	8	10	10	A1	GI. muscularis (GTEx)	EpiXcan	0.995384	esophagus_muscularis	0.999981
4413	ENSG00000268006	PTOV1-AS1	0.406974	0.0942863	0.684027	0.0698365	0.0662391	1.12017e-05	4.1288e-05	29	40	40	A1	GI. muscularis (GTEx)	EpiXcan	0.995384	esophagus_muscularis	0.999981
4414	ENSG00000127903	ZNF835	0.406971	0.254051	0.684029	0.0278599	0.0839092	1.1014e-06	4.53973e-06	24	32	32	A1	GI. muscularis (GTEx)	EpiXcan	0.995384	esophagus_muscularis	0.999981
4415	ENSG00000182473	EXOC7	-0.406871	-0.408083	0.684103	0.0112476	0.0155612	0.0389153	0.0904301	10	11	11	A1	GI. muscularis (GTEx)	EpiXcan	0.995384	esophagus_muscularis	0.999981
4416	ENSG00000163935	SFMBT1	-0.406682	-0.267185	0.684242	0.0424846	0.032639	0.00293266	0.00793815	13	16	16	A1	GI. muscularis (GTEx)	EpiXcan	0.995384	esophagus_muscularis	0.999981
4417	ENSG00000107736	CDH23	-0.406042	-0.187638	0.684712	0.057952	0.0472941	0.000323839	0.00098931	46	57	57	A1	GI. muscularis (GTEx)	EpiXcan	0.995384	esophagus_muscularis	0.999981
4418	ENSG00000184164	CRELD2	0.405923	0.134913	0.684799	0.104374	0.0496465	0.000200255	0.000627364	57	66	66	A1	GI. muscularis (GTEx)	EpiXcan	0.995384	esophagus_muscularis	0.999981
4419	ENSG00000204514	ZNF814	0.405525	0.211952	0.685091	0.0983094	0.0868297	5.14011e-07	2.19151e-06	49	62	62	A1	GI. muscularis (GTEx)	EpiXcan	0.995384	esophagus_muscularis	0.999981
4420	ENSG00000129925	TMEM8A	-0.40552	-0.18206	0.685095	0.072601	0.120882	2.26081e-09	1.23341e-08	16	18	18	A1	GI. muscularis (GTEx)	EpiXcan	0.995384	esophagus_muscularis	0.999981
4421	ENSG00000157045	NTAN1	0.405331	0.241356	0.685234	0.025001	0.059032	4.5148e-05	0.00015319	15	19	19	A1	GI. muscularis (GTEx)	EpiXcan	0.995384	esophagus_muscularis	0.999981
4422	ENSG00000213949	ITGA1	0.404842	0.131865	0.685594	0.0597409	0.1038	3.65533e-08	1.76712e-07	34	47	47	A1	GI. muscularis (GTEx)	EpiXcan	0.995384	esophagus_muscularis	0.999981
4423	ENSG00000196878	LAMB3	0.404697	1.09611	0.6857	0.0014457	0.0151332	0.0425241	0.0981973	1	1	1	A1	GI. muscularis (GTEx)	EpiXcan	0.995384	esophagus_muscularis	0.999981
4424	ENSG00000047579	DTNBP1	0.404695	0.148112	0.685702	0.060962	0.114797	6.76032e-09	3.53271e-08	15	15	15	A1	GI. muscularis (GTEx)	EpiXcan	0.995384	esophagus_muscularis	0.999981
4425	ENSG00000242588	AC108010.1	0.40379	0.0697556	0.686367	0.33651	0.462834	6.03631e-42	2.43714e-40	27	32	32	A1	GI. muscularis (GTEx)	EpiXcan	0.995384	esophagus_muscularis	0.999981
4426	ENSG00000113790	EHHADH	0.403757	0.151336	0.686392	0.0474199	0.0338963	0.00228325	0.00627593	37	43	43	A1	GI. muscularis (GTEx)	EpiXcan	0.995384	esophagus_muscularis	0.999981
4427	ENSG00000165689	SDCCAG3	-0.40364	-0.26424	0.686477	0.0244362	0.0856589	8.85523e-07	3.68464e-06	10	10	10	A1	GI. muscularis (GTEx)	EpiXcan	0.995384	esophagus_muscularis	0.999981
4428	ENSG00000137310	TCF19	0.403401	0.120103	0.686654	0.110517	0.195829	7.15494e-15	6.29258e-14	36	42	42	A1	GI. muscularis (GTEx)	EpiXcan	0.995384	esophagus_muscularis	0.999981
4429	ENSG00000175387	SMAD2	0.402991	0.122246	0.686955	0.0663053	0.078285	1.41201e-06	5.7473e-06	25	32	32	A1	GI. muscularis (GTEx)	EpiXcan	0.995384	esophagus_muscularis	0.999981
4430	ENSG00000178075	GRAMD1C	0.402918	0.1742	0.687009	0.068702	0.174294	1.13889e-13	9.17006e-13	2	3	3	A1	GI. muscularis (GTEx)	EpiXcan	0.995384	esophagus_muscularis	0.999981
4431	ENSG00000256683	ZNF350	0.402817	0.677068	0.687083	0.00592026	0.0101996	0.0893967	0.193488	9	9	9	A1	GI. muscularis (GTEx)	EpiXcan	0.995384	esophagus_muscularis	0.999981
4432	ENSG00000055211	GINM1	-0.402737	-0.303501	0.687142	0.0231899	0.0181471	0.0267159	0.0636331	19	27	27	A1	GI. muscularis (GTEx)	EpiXcan	0.995384	esophagus_muscularis	0.999981
4433	ENSG00000151348	EXT2	-0.402552	-0.489373	0.687278	0.00817997	0.120528	1.80587e-09	9.96467e-09	9	15	15	A1	GI. muscularis (GTEx)	EpiXcan	0.995384	esophagus_muscularis	0.999981
4434	ENSG00000100983	GSS	-0.401946	-0.340523	0.687724	0.010429	0.0610833	3.79729e-05	0.000130201	19	30	30	A1	GI. muscularis (GTEx)	EpiXcan	0.995384	esophagus_muscularis	0.999981
4435	ENSG00000232859	LYRM9	-0.401908	-0.178681	0.687752	0.0564012	0.193442	3.87112e-15	3.48774e-14	18	26	26	A1	GI. muscularis (GTEx)	EpiXcan	0.995384	esophagus_muscularis	0.999981
4436	ENSG00000198858	R3HDM4	0.401426	0.435661	0.688107	0.0109334	0.0129265	0.0600175	0.134794	10	15	15	A1	GI. muscularis (GTEx)	EpiXcan	0.995384	esophagus_muscularis	0.999981
4437	ENSG00000160226	C21orf2	0.401297	0.0902526	0.688202	0.214383	0.48245	1.03762e-44	4.7352e-43	7	10	10	A1	GI. muscularis (GTEx)	EpiXcan	0.995384	esophagus_muscularis	0.999981
4438	ENSG00000099899	TRMT2A	-0.401261	-0.141248	0.688228	0.0726098	0.0764541	1.54028e-06	6.25124e-06	48	59	59	A1	GI. muscularis (GTEx)	EpiXcan	0.995384	esophagus_muscularis	0.999981
4439	ENSG00000106460	TMEM106B	-0.40072	-0.714679	0.688626	0.00395093	0.0200882	0.0192597	0.0469512	9	13	13	A1	GI. muscularis (GTEx)	EpiXcan	0.995384	esophagus_muscularis	0.999981
4440	ENSG00000115325	DOK1	0.400679	0.970617	0.688656	0.00165056	0.0100062	0.0986232	0.211432	4	6	6	A1	GI. muscularis (GTEx)	EpiXcan	0.995384	esophagus_muscularis	0.999981
4441	ENSG00000215154	AC141586.1	-0.400501	-0.08082	0.688788	0.110047	0.186681	2.23469e-14	1.91253e-13	9	10	10	A1	GI. muscularis (GTEx)	EpiXcan	0.995384	esophagus_muscularis	0.999981
4442	ENSG00000175538	KCNE3	-0.400419	-0.64301	0.688848	0.0143809	0.0349874	0.00195296	0.00541588	9	10	10	A1	GI. muscularis (GTEx)	EpiXcan	0.995384	esophagus_muscularis	0.999981
4443	ENSG00000114698	PLSCR4	0.400322	0.551583	0.688919	0.0146127	0.165453	4.79525e-13	3.64523e-12	11	13	13	A1	GI. muscularis (GTEx)	EpiXcan	0.995384	esophagus_muscularis	0.999981
4444	ENSG00000149089	APIP	-0.400309	-0.0673692	0.688929	0.376017	0.668514	4.55516e-79	1.48414e-76	39	43	43	A1	GI. muscularis (GTEx)	EpiXcan	0.995384	esophagus_muscularis	0.999981
4445	ENSG00000235106	LINC00094	-0.400285	-0.153053	0.688946	0.0718553	0.172579	1.77439e-13	1.39973e-12	14	16	16	A1	GI. muscularis (GTEx)	EpiXcan	0.995384	esophagus_muscularis	0.999981
4446	ENSG00000174886	NDUFA11	0.40002	0.134996	0.689142	0.0781486	0.209159	4.35703e-17	4.49831e-16	18	22	22	A1	GI. muscularis (GTEx)	EpiXcan	0.995384	esophagus_muscularis	0.999981
4447	ENSG00000184613	NELL2	-0.399993	-0.129277	0.689162	0.0329334	0.0333055	0.00260198	0.00708252	37	46	46	A1	GI. muscularis (GTEx)	EpiXcan	0.995384	esophagus_muscularis	0.999981
4448	ENSG00000132481	TRIM47	-0.399873	-0.429996	0.68925	0.0129483	0.0495279	0.000208878	0.000652773	10	13	13	A1	GI. muscularis (GTEx)	EpiXcan	0.995384	esophagus_muscularis	0.999981
4449	ENSG00000143702	CEP170	-0.399528	-0.27698	0.689504	0.0201191	0.0415909	0.000744298	0.00218196	4	4	4	A1	GI. muscularis (GTEx)	EpiXcan	0.995384	esophagus_muscularis	0.999981
4450	ENSG00000213965	NUDT19	0.398567	0.173077	0.690212	0.0591327	0.209911	2.49562e-16	2.45359e-15	29	42	42	A1	GI. muscularis (GTEx)	EpiXcan	0.995384	esophagus_muscularis	0.999981
4451	ENSG00000272091	RP4-758J24.5	0.398254	0.105253	0.690443	0.146722	0.260743	1.98066e-21	2.6967e-20	35	39	39	A1	GI. muscularis (GTEx)	EpiXcan	0.995384	esophagus_muscularis	0.999981
4452	ENSG00000141030	COPS3	-0.397828	-0.246001	0.690757	0.0524448	0.0650067	1.53596e-05	5.57193e-05	34	45	45	A1	GI. muscularis (GTEx)	EpiXcan	0.995384	esophagus_muscularis	0.999981
4453	ENSG00000089154	GCN1	-0.397676	-0.168343	0.690869	0.0600837	0.167789	9.34928e-13	6.934e-12	18	23	23	A1	GI. muscularis (GTEx)	EpiXcan	0.995384	esophagus_muscularis	0.999981
4454	ENSG00000155393	HEATR3	-0.397316	-0.082899	0.691134	0.297514	0.560918	1.37923e-56	1.10418e-54	16	18	18	A1	GI. muscularis (GTEx)	EpiXcan	0.995384	esophagus_muscularis	0.999981
4455	ENSG00000134222	PSRC1	-0.397272	-0.347447	0.691167	0.0207437	0.0184264	0.0237917	0.0571246	28	33	33	A1	GI. muscularis (GTEx)	EpiXcan	0.995384	esophagus_muscularis	0.999981
4456	ENSG00000160294	MCM3AP	0.397149	0.139611	0.691258	0.0978321	0.191483	1.84025e-14	1.58561e-13	13	14	14	A1	GI. muscularis (GTEx)	EpiXcan	0.995384	esophagus_muscularis	0.999981
4457	ENSG00000176915	ANKLE2	-0.39714	-0.25165	0.691264	0.0487564	0.19734	7.50603e-15	6.59307e-14	20	29	29	A1	GI. muscularis (GTEx)	EpiXcan	0.995384	esophagus_muscularis	0.999981
4458	ENSG00000146411	SLC2A12	0.397116	0.211934	0.691282	0.0283617	0.082137	1.61016e-06	6.52351e-06	34	40	40	A1	GI. muscularis (GTEx)	EpiXcan	0.995384	esophagus_muscularis	0.999981
4459	ENSG00000198380	GFPT1	0.396981	0.218716	0.691381	0.0237254	0.058107	5.75473e-05	0.000193157	10	12	12	A1	GI. muscularis (GTEx)	EpiXcan	0.995384	esophagus_muscularis	0.999981
4460	ENSG00000168778	TCTN2	-0.396871	-0.0697454	0.691463	0.297638	0.515921	3.35395e-50	2.01669e-48	42	53	53	A1	GI. muscularis (GTEx)	EpiXcan	0.995384	esophagus_muscularis	0.999981
4461	ENSG00000182993	C12orf60	0.396741	0.793158	0.691559	0.00252053	0.110945	1.74776e-08	8.70461e-08	3	5	5	A1	GI. muscularis (GTEx)	EpiXcan	0.995384	esophagus_muscularis	0.999981
4462	ENSG00000100038	TOP3B	0.396731	0.0860551	0.691566	0.251321	0.402986	3.59031e-34	9.41953e-33	39	52	52	A1	GI. muscularis (GTEx)	EpiXcan	0.995384	esophagus_muscularis	0.999981
4463	ENSG00000019169	MARCO	-0.396606	-0.182646	0.691658	0.049865	0.0699936	7.37561e-06	2.78074e-05	45	57	57	A1	GI. muscularis (GTEx)	EpiXcan	0.995384	esophagus_muscularis	0.999981
4464	ENSG00000075340	ADD2	-0.396498	-1.73687	0.691737	0.000623281	0.0104687	0.0909014	0.196502	10	11	11	A1	GI. muscularis (GTEx)	EpiXcan	0.995384	esophagus_muscularis	0.999981
4465	ENSG00000072954	TMEM38A	-0.395584	-0.384704	0.692412	0.00983496	0.0495283	0.000221826	0.000691541	4	5	5	A1	GI. muscularis (GTEx)	EpiXcan	0.995384	esophagus_muscularis	0.999981
4466	ENSG00000129480	DTD2	0.395368	0.188574	0.692572	0.0527423	0.0510286	0.000185345	0.000583	38	49	49	A1	GI. muscularis (GTEx)	EpiXcan	0.995384	esophagus_muscularis	0.999981
4467	ENSG00000080608	PUM3	0.395283	0.0791023	0.692634	0.0451811	0.0455991	0.000361969	0.001101	19	25	25	A1	GI. muscularis (GTEx)	EpiXcan	0.995384	esophagus_muscularis	0.999981
4468	ENSG00000189058	APOD	-0.394933	-0.369479	0.692892	0.0127174	0.0393656	0.00089201	0.00258578	3	4	4	A1	GI. muscularis (GTEx)	EpiXcan	0.995384	esophagus_muscularis	0.999981
4469	ENSG00000246067	RAB30-AS1	-0.394245	-0.109646	0.6934	0.144857	0.403709	1.78054e-34	4.74247e-33	9	11	11	A1	GI. muscularis (GTEx)	EpiXcan	0.995384	esophagus_muscularis	0.999981
4470	ENSG00000206053	JPT2	-0.394224	-0.110501	0.693415	0.222526	0.384699	3.04686e-32	7.35975e-31	12	16	16	A1	GI. muscularis (GTEx)	EpiXcan	0.995384	esophagus_muscularis	0.999981
4471	ENSG00000213465	ARL2	0.393935	0.112098	0.693629	0.120909	0.180479	2.81505e-14	2.38445e-13	11	15	15	A1	GI. muscularis (GTEx)	EpiXcan	0.995384	esophagus_muscularis	0.999981
4472	ENSG00000034533	ASTE1	-0.393535	-0.283478	0.693925	0.0228908	0.0662325	1.77605e-05	6.38176e-05	2	2	2	A1	GI. muscularis (GTEx)	EpiXcan	0.995384	esophagus_muscularis	0.999981
4473	ENSG00000166192	SENP8	-0.393391	-0.454664	0.694031	0.013188	0.0237676	0.0105921	0.0268491	19	21	21	A1	GI. muscularis (GTEx)	EpiXcan	0.995384	esophagus_muscularis	0.999981
4474	ENSG00000043514	TRIT1	0.393363	0.128539	0.694052	0.129988	0.367564	9.05051e-32	2.14185e-30	23	29	29	A1	GI. muscularis (GTEx)	EpiXcan	0.995384	esophagus_muscularis	0.999981
4475	ENSG00000155465	SLC7A7	-0.393296	-0.640814	0.694101	0.00376203	0.0635366	1.76272e-05	6.33873e-05	3	5	5	A1	GI. muscularis (GTEx)	EpiXcan	0.995384	esophagus_muscularis	0.999981
4476	ENSG00000160305	DIP2A	0.393289	0.222723	0.694106	0.0312791	0.0608152	4.17829e-05	0.000142567	16	18	18	A1	GI. muscularis (GTEx)	EpiXcan	0.995384	esophagus_muscularis	0.999981
4477	ENSG00000182923	CEP63	0.393156	0.154469	0.694204	0.0983759	0.310369	1.43207e-24	2.30613e-23	55	75	75	A1	GI. muscularis (GTEx)	EpiXcan	0.995384	esophagus_muscularis	0.999981
4478	ENSG00000187118	CMC1	0.392941	0.143823	0.694363	0.197916	0.268067	1.05888e-21	1.46301e-20	24	29	29	A1	GI. muscularis (GTEx)	EpiXcan	0.995384	esophagus_muscularis	0.999981
4479	ENSG00000145723	GIN1	0.392841	0.275717	0.694437	0.0188171	0.0503477	0.000148725	0.000474633	4	4	4	A1	GI. muscularis (GTEx)	EpiXcan	0.995384	esophagus_muscularis	0.999981
4480	ENSG00000153406	NMRAL1	0.392748	0.0999424	0.694506	0.157936	0.414734	1.17662e-35	3.3302e-34	19	27	27	A1	GI. muscularis (GTEx)	EpiXcan	0.995384	esophagus_muscularis	0.999981
4481	ENSG00000128872	TMOD2	-0.392455	-0.184722	0.694722	0.030394	0.051881	0.00016035	0.000508948	16	20	20	A1	GI. muscularis (GTEx)	EpiXcan	0.995384	esophagus_muscularis	0.999981
4482	ENSG00000165502	RPL36AL	-0.392173	-0.105539	0.69493	0.158818	0.526636	6.525e-51	4.09934e-49	14	20	20	A1	GI. muscularis (GTEx)	EpiXcan	0.995384	esophagus_muscularis	0.999981
4483	ENSG00000054179	ENTPD2	-0.391596	-2.24133	0.695357	0.000670486	0.0273683	0.00615317	0.0160592	3	5	5	A1	GI. muscularis (GTEx)	EpiXcan	0.995384	esophagus_muscularis	0.999981
4484	ENSG00000137558	PI15	0.39135	0.315985	0.695538	0.0132128	0.0204999	0.0174872	0.0429211	48	56	56	A1	GI. muscularis (GTEx)	EpiXcan	0.995384	esophagus_muscularis	0.999981
4485	ENSG00000229320	KRT8P12	-0.391269	-0.224164	0.695598	0.0259007	0.0105968	0.0903351	0.195308	27	30	30	A1	GI. muscularis (GTEx)	EpiXcan	0.995384	esophagus_muscularis	0.999981
4486	ENSG00000109762	SNX25	-0.391044	-0.0461728	0.695765	0.0088819	0.0187507	0.0247552	0.0592451	9	12	12	A1	GI. muscularis (GTEx)	EpiXcan	0.995384	esophagus_muscularis	0.999981
4487	ENSG00000182253	SYNM	-0.390752	-0.375746	0.695981	0.0120849	0.0475166	0.000293562	0.00090213	5	5	5	A1	GI. muscularis (GTEx)	EpiXcan	0.995384	esophagus_muscularis	0.999981
4488	ENSG00000267106	ZNF561-AS1	-0.389885	-0.545356	0.696622	0.00533007	0.0203712	0.0171065	0.0420607	9	11	11	A1	GI. muscularis (GTEx)	EpiXcan	0.995384	esophagus_muscularis	0.999981
4489	ENSG00000113211	PCDHB6	-0.389758	-0.624895	0.696716	0.00326151	0.0116026	0.0760156	0.167364	19	26	26	A1	GI. muscularis (GTEx)	EpiXcan	0.995384	esophagus_muscularis	0.999981
4490	ENSG00000166927	MS4A7	0.389574	0.146782	0.696852	0.0845494	0.111337	5.60551e-09	2.95571e-08	21	23	23	A1	GI. muscularis (GTEx)	EpiXcan	0.995384	esophagus_muscularis	0.999981
4491	ENSG00000158856	DMTN	0.389532	0.234701	0.696882	0.113513	0.515744	1.19892e-50	7.33487e-49	13	17	17	A1	GI. muscularis (GTEx)	EpiXcan	0.995384	esophagus_muscularis	0.999981
4492	ENSG00000012963	UBR7	0.388087	1.66999	0.697952	0.000602128	0.0323394	0.00298601	0.00807449	7	9	9	A1	GI. muscularis (GTEx)	EpiXcan	0.995384	esophagus_muscularis	0.999981
4493	ENSG00000103199	ZNF500	-0.387725	-0.102678	0.698219	0.195557	0.354213	3.99239e-30	8.69882e-29	18	24	24	A1	GI. muscularis (GTEx)	EpiXcan	0.995384	esophagus_muscularis	0.999981
4494	ENSG00000188779	SKOR1	-0.387546	-0.201714	0.698352	0.0389797	0.133669	3.93139e-10	2.31618e-09	13	16	16	A1	GI. muscularis (GTEx)	EpiXcan	0.995384	esophagus_muscularis	0.999981
4495	ENSG00000126088	UROD	0.38602	0.0418063	0.699482	0.212921	0.288178	2.50747e-23	3.82677e-22	45	65	65	A1	GI. muscularis (GTEx)	EpiXcan	0.995384	esophagus_muscularis	0.999981
4496	ENSG00000198939	ZFP2	0.385928	0.410575	0.69955	0.0133808	0.0628911	3.09326e-05	0.000107642	8	11	11	A1	GI. muscularis (GTEx)	EpiXcan	0.995384	esophagus_muscularis	0.999981
4497	ENSG00000087258	GNAO1	0.385918	0.115207	0.699557	0.116677	0.154831	1.10877e-11	7.50789e-11	27	37	37	A1	GI. muscularis (GTEx)	EpiXcan	0.995384	esophagus_muscularis	0.999981
4498	ENSG00000148719	DNAJB12	0.385879	0.252609	0.699586	0.0251312	0.0542806	8.49448e-05	0.000279361	7	7	7	A1	GI. muscularis (GTEx)	EpiXcan	0.995384	esophagus_muscularis	0.999981
4499	ENSG00000157916	RER1	-0.385713	-0.425497	0.699709	0.0111621	0.0478338	0.000276155	0.000851061	5	8	8	A1	GI. muscularis (GTEx)	EpiXcan	0.995384	esophagus_muscularis	0.999981
4500	ENSG00000120645	IQSEC3	0.385608	0.146131	0.699787	0.0307612	0.165267	1.53521e-12	1.11673e-11	51	65	65	A1	GI. muscularis (GTEx)	EpiXcan	0.995384	esophagus_muscularis	0.999981
4501	ENSG00000102904	TSNAXIP1	0.385546	0.129809	0.699833	0.054025	0.0826902	1.2609e-06	5.16224e-06	18	19	19	A1	GI. muscularis (GTEx)	EpiXcan	0.995384	esophagus_muscularis	0.999981
4502	ENSG00000143412	ANXA9	0.385234	0.0947978	0.700064	0.0909974	0.0198453	0.0209367	0.0507889	47	63	63	A1	GI. muscularis (GTEx)	EpiXcan	0.995384	esophagus_muscularis	0.999981
4503	ENSG00000166135	HIF1AN	0.384969	0.18889	0.70026	0.0660407	0.108761	2.05378e-08	1.01817e-07	35	43	43	A1	GI. muscularis (GTEx)	EpiXcan	0.995384	esophagus_muscularis	0.999981
4504	ENSG00000027847	B4GALT7	0.384771	0.140189	0.700407	0.0795057	0.163163	1.56278e-12	1.1362e-11	29	32	32	A1	GI. muscularis (GTEx)	EpiXcan	0.995384	esophagus_muscularis	0.999981
4505	ENSG00000070159	PTPN3	-0.384625	-0.243098	0.700515	0.0236989	0.0245828	0.00919522	0.0235211	20	23	23	A1	GI. muscularis (GTEx)	EpiXcan	0.995384	esophagus_muscularis	0.999981
4506	ENSG00000076924	XAB2	-0.384557	-0.161786	0.700566	0.066393	0.213055	1.00413e-16	1.01281e-15	12	16	16	A1	GI. muscularis (GTEx)	EpiXcan	0.995384	esophagus_muscularis	0.999981
4507	ENSG00000171962	DRC3	0.384528	0.092766	0.700587	0.0756758	0.111122	1.52776e-08	7.67167e-08	29	31	31	A1	GI. muscularis (GTEx)	EpiXcan	0.995384	esophagus_muscularis	0.999981
4508	ENSG00000223509	AC135983.2	0.384506	0.0992903	0.700604	0.312606	0.427098	8.85853e-39	3.04044e-37	97	125	125	A1	GI. muscularis (GTEx)	EpiXcan	0.995384	esophagus_muscularis	0.999981
4509	ENSG00000104964	AES	0.384342	0.232166	0.700725	0.0399316	0.110805	1.63845e-08	8.19809e-08	4	6	6	A1	GI. muscularis (GTEx)	EpiXcan	0.995384	esophagus_muscularis	0.999981
4510	ENSG00000188933	USP32P1	-0.384085	-0.185235	0.700915	0.049011	0.0168394	0.0332476	0.0779709	37	46	46	A1	GI. muscularis (GTEx)	EpiXcan	0.995384	esophagus_muscularis	0.999981
4511	ENSG00000260948	AL390195.2	-0.383994	-0.130548	0.700983	0.0932195	0.29402	2.6613e-24	4.22251e-23	10	13	13	A1	GI. muscularis (GTEx)	EpiXcan	0.995384	esophagus_muscularis	0.999981
4512	ENSG00000185127	C6orf120	0.383919	0.255481	0.701038	0.045044	0.145711	1.80633e-11	1.20451e-10	17	24	24	A1	GI. muscularis (GTEx)	EpiXcan	0.995384	esophagus_muscularis	0.999981
4513	ENSG00000117643	MAN1C1	-0.383836	-0.166927	0.7011	0.0642854	0.191182	1.54158e-14	1.3299e-13	1	3	3	A1	GI. muscularis (GTEx)	EpiXcan	0.995384	esophagus_muscularis	0.999981
4514	ENSG00000165716	FAM69B	0.383782	0.197099	0.70114	0.0226269	0.0345092	0.00201581	0.00557692	21	30	30	A1	GI. muscularis (GTEx)	EpiXcan	0.995384	esophagus_muscularis	0.999981
4515	ENSG00000215146	BX322639.1	-0.383744	-0.0566839	0.701168	0.354984	0.449206	2.34012e-40	8.67331e-39	34	45	45	A1	GI. muscularis (GTEx)	EpiXcan	0.995384	esophagus_muscularis	0.999981
4516	ENSG00000125630	POLR1B	-0.383688	-0.0702023	0.70121	0.215386	0.341215	3.48906e-29	7.2097e-28	21	24	24	A1	GI. muscularis (GTEx)	EpiXcan	0.995384	esophagus_muscularis	0.999981
4517	ENSG00000099785	MARCH2	-0.38354	-0.0989954	0.70132	0.219709	0.468455	3.61097e-43	1.54237e-41	26	37	37	A1	GI. muscularis (GTEx)	EpiXcan	0.995384	esophagus_muscularis	0.999981
4518	ENSG00000141198	TOM1L1	-0.383347	-0.278415	0.701462	0.0147237	0.0223552	0.0127628	0.0319527	13	18	18	A1	GI. muscularis (GTEx)	EpiXcan	0.995384	esophagus_muscularis	0.999981
4519	ENSG00000169371	SNUPN	-0.382641	-0.14682	0.701986	0.075652	0.218896	2.0086e-17	2.1206e-16	20	23	23	A1	GI. muscularis (GTEx)	EpiXcan	0.995384	esophagus_muscularis	0.999981
4520	ENSG00000167543	TP53I13	-0.38264	-0.241495	0.701986	0.0277469	0.0867039	4.73447e-07	2.02906e-06	7	10	10	A1	GI. muscularis (GTEx)	EpiXcan	0.995384	esophagus_muscularis	0.999981
4521	ENSG00000124299	PEPD	0.382589	0.100812	0.702025	0.0549662	0.165945	1.88712e-12	1.36351e-11	24	29	29	A1	GI. muscularis (GTEx)	EpiXcan	0.995384	esophagus_muscularis	0.999981
4522	ENSG00000204604	ZNF468	0.382241	0.144265	0.702282	0.138296	0.235076	2.75365e-18	3.10367e-17	51	61	61	A1	GI. muscularis (GTEx)	EpiXcan	0.995384	esophagus_muscularis	0.999981
4523	ENSG00000180769	WDFY3-AS2	0.382166	0.111724	0.702338	0.151483	0.239796	1.35782e-18	1.55291e-17	13	13	13	A1	GI. muscularis (GTEx)	EpiXcan	0.995384	esophagus_muscularis	0.999981
4524	ENSG00000160953	MUM1	0.381876	0.14844	0.702553	0.0609894	0.157984	2.95645e-12	2.09615e-11	15	18	18	A1	GI. muscularis (GTEx)	EpiXcan	0.995384	esophagus_muscularis	0.999981
4525	ENSG00000153066	TXNDC11	0.381856	0.269208	0.702568	0.0236546	0.0894957	3.59384e-07	1.56026e-06	6	7	7	A1	GI. muscularis (GTEx)	EpiXcan	0.995384	esophagus_muscularis	0.999981
4526	ENSG00000137145	DENND4C	0.381826	0.473363	0.70259	0.0073071	0.089392	4.25191e-07	1.82952e-06	11	17	17	A1	GI. muscularis (GTEx)	EpiXcan	0.995384	esophagus_muscularis	0.999981
4527	ENSG00000167642	SPINT2	-0.381627	-0.643919	0.702738	0.00467087	0.0206045	0.0174901	0.0429211	2	2	2	A1	GI. muscularis (GTEx)	EpiXcan	0.995384	esophagus_muscularis	0.999981
4528	ENSG00000171045	TSNARE1	-0.381415	-0.206555	0.702895	0.0692047	0.110488	7.86275e-09	4.07386e-08	10	11	11	A1	GI. muscularis (GTEx)	EpiXcan	0.995384	esophagus_muscularis	0.999981
4529	ENSG00000100412	ACO2	0.380819	0.284692	0.703337	0.0112738	0.0309034	0.0037815	0.0100893	7	8	8	A1	GI. muscularis (GTEx)	EpiXcan	0.995384	esophagus_muscularis	0.999981
4530	ENSG00000213533	TMEM110	0.380009	0.274681	0.703938	0.0165321	0.0246359	0.00760422	0.0196559	7	9	9	A1	GI. muscularis (GTEx)	EpiXcan	0.995384	esophagus_muscularis	0.999981
4531	ENSG00000179526	SHARPIN	-0.379608	-0.469824	0.704236	0.00811923	0.0173969	0.0303505	0.0717292	4	5	5	A1	GI. muscularis (GTEx)	EpiXcan	0.995384	esophagus_muscularis	0.999981
4532	ENSG00000165699	TSC1	0.3793	0.161173	0.704465	0.0570208	0.185507	2.77604e-14	2.35283e-13	28	41	41	A1	GI. muscularis (GTEx)	EpiXcan	0.995384	esophagus_muscularis	0.999981
4533	ENSG00000103811	CTSH	0.379224	0.0615832	0.704522	0.281184	0.481477	1.75059e-44	7.88608e-43	32	36	36	A1	GI. muscularis (GTEx)	EpiXcan	0.995384	esophagus_muscularis	0.999981
4534	ENSG00000198208	RPS6KL1	0.379153	0.195568	0.704574	0.0397152	0.207087	3.69077e-16	3.5933e-15	4	7	7	A1	GI. muscularis (GTEx)	EpiXcan	0.995384	esophagus_muscularis	0.999981
4535	ENSG00000173039	RELA	-0.378997	-0.573476	0.70469	0.00857026	0.0278344	0.00544472	0.0142994	8	12	12	A1	GI. muscularis (GTEx)	EpiXcan	0.995384	esophagus_muscularis	0.999981
4536	ENSG00000169902	TPST1	-0.37878	-0.197414	0.704851	0.0308979	0.0657717	1.90146e-05	6.80795e-05	21	26	26	A1	GI. muscularis (GTEx)	EpiXcan	0.995384	esophagus_muscularis	0.999981
4537	ENSG00000064012	CASP8	-0.378779	-0.151705	0.704852	0.0299173	0.0669064	1.17395e-05	4.31568e-05	13	20	20	A1	GI. muscularis (GTEx)	EpiXcan	0.995384	esophagus_muscularis	0.999981
4538	ENSG00000168491	CCDC110	-0.378328	-0.111743	0.705187	0.114029	0.234654	1.69541e-18	1.92486e-17	3	4	4	A1	GI. muscularis (GTEx)	EpiXcan	0.995384	esophagus_muscularis	0.999981
4539	ENSG00000196405	EVL	-0.378124	-0.199862	0.705338	0.0610378	0.169554	8.36613e-13	6.24452e-12	13	21	21	A1	GI. muscularis (GTEx)	EpiXcan	0.995384	esophagus_muscularis	0.999981
4540	ENSG00000134824	FADS2	0.37806	0.0738246	0.705386	0.270407	0.394336	2.38587e-33	6.03899e-32	18	19	19	A1	GI. muscularis (GTEx)	EpiXcan	0.995384	esophagus_muscularis	0.999981
4541	ENSG00000165424	ZCCHC24	-0.378041	-0.403707	0.7054	0.0105081	0.0139634	0.049427	0.11267	9	12	12	A1	GI. muscularis (GTEx)	EpiXcan	0.995384	esophagus_muscularis	0.999981
4542	ENSG00000084463	WBP11	0.377942	0.250345	0.705474	0.0324942	0.0718011	7.11384e-06	2.68783e-05	24	28	28	A1	GI. muscularis (GTEx)	EpiXcan	0.995384	esophagus_muscularis	0.999981
4543	ENSG00000175264	CHST1	0.377917	0.236765	0.705492	0.041525	0.0965438	1.66969e-07	7.5144e-07	40	48	48	A1	GI. muscularis (GTEx)	EpiXcan	0.995384	esophagus_muscularis	0.999981
4544	ENSG00000170801	HTRA3	0.377797	0.604024	0.705581	0.00945136	0.0148106	0.0454074	0.104322	15	22	22	A1	GI. muscularis (GTEx)	EpiXcan	0.995384	esophagus_muscularis	0.999981
4545	ENSG00000163520	FBLN2	0.377509	0.17038	0.705796	0.0569892	0.0235659	0.0115307	0.0290652	36	48	48	A1	GI. muscularis (GTEx)	EpiXcan	0.995384	esophagus_muscularis	0.999981
4546	ENSG00000103591	AAGAB	-0.377481	-0.229348	0.705816	0.0318758	0.0596059	4.12342e-05	0.000140763	24	33	33	A1	GI. muscularis (GTEx)	EpiXcan	0.995384	esophagus_muscularis	0.999981
4547	ENSG00000141524	TMC6	0.376528	0.144777	0.706525	0.0990343	0.125701	1.39605e-09	7.77682e-09	54	74	74	A1	GI. muscularis (GTEx)	EpiXcan	0.995384	esophagus_muscularis	0.999981
4548	ENSG00000171115	GIMAP8	0.376349	0.139847	0.706657	0.0749479	0.167826	1.0407e-12	7.70219e-12	12	14	14	A1	GI. muscularis (GTEx)	EpiXcan	0.995384	esophagus_muscularis	0.999981
4549	ENSG00000106976	DNM1	0.376198	0.951617	0.706769	0.00321455	0.0326927	0.00256207	0.00697932	10	15	15	A1	GI. muscularis (GTEx)	EpiXcan	0.995384	esophagus_muscularis	0.999981
4550	ENSG00000084674	APOB	-0.375942	-0.462526	0.70696	0.00816885	0.0123558	0.065493	0.146271	5	6	6	A1	GI. muscularis (GTEx)	EpiXcan	0.995384	esophagus_muscularis	0.999981
4551	ENSG00000134504	KCTD1	0.37591	0.240023	0.706984	0.0400828	0.0396072	0.000932316	0.00269203	27	35	35	A1	GI. muscularis (GTEx)	EpiXcan	0.995384	esophagus_muscularis	0.999981
4552	ENSG00000204947	ZNF425	0.375877	0.171063	0.707008	0.0624593	0.185346	1.46468e-14	1.26746e-13	9	12	12	A1	GI. muscularis (GTEx)	EpiXcan	0.995384	esophagus_muscularis	0.999981
4553	ENSG00000177034	MTX3	0.375695	0.277706	0.707144	0.0190656	0.0591184	3.42442e-05	0.000118372	3	3	3	A1	GI. muscularis (GTEx)	EpiXcan	0.995384	esophagus_muscularis	0.999981
4554	ENSG00000164638	SLC29A4	-0.375657	-0.162552	0.707172	0.0635649	0.216742	1.43756e-16	1.43346e-15	15	24	24	A1	GI. muscularis (GTEx)	EpiXcan	0.995384	esophagus_muscularis	0.999981
4555	ENSG00000189129	PLAC9	-0.375266	-0.15252	0.707463	0.0759977	0.189554	3.24328e-14	2.7356e-13	75	87	87	A1	GI. muscularis (GTEx)	EpiXcan	0.995384	esophagus_muscularis	0.999981
4556	ENSG00000106635	BCL7B	0.374962	0.251043	0.707689	0.0185609	0.0224188	0.0135068	0.0337008	20	23	23	A1	GI. muscularis (GTEx)	EpiXcan	0.995384	esophagus_muscularis	0.999981
4557	ENSG00000177595	PIDD1	0.374929	0.298771	0.707713	0.0423542	0.25672	8.09003e-20	1.01288e-18	19	30	30	A1	GI. muscularis (GTEx)	EpiXcan	0.995384	esophagus_muscularis	0.999981
4558	ENSG00000167920	TMEM99	-0.374885	-0.167742	0.707746	0.0722594	0.122327	2.15125e-09	1.17776e-08	43	62	62	A1	GI. muscularis (GTEx)	EpiXcan	0.995384	esophagus_muscularis	0.999981
4559	ENSG00000048140	TSPAN17	-0.374777	-0.220694	0.707826	0.0248534	0.0439153	0.000482121	0.00144544	11	13	13	A1	GI. muscularis (GTEx)	EpiXcan	0.995384	esophagus_muscularis	0.999981
4560	ENSG00000114115	RBP1	-0.374379	-0.124634	0.708122	0.0587664	0.054861	7.6881e-05	0.000253854	38	45	45	A1	GI. muscularis (GTEx)	EpiXcan	0.995384	esophagus_muscularis	0.999981
4561	ENSG00000214046	SMIM7	0.374251	0.407393	0.708218	0.0099463	0.0241981	0.00894584	0.0229251	6	8	8	A1	GI. muscularis (GTEx)	EpiXcan	0.995384	esophagus_muscularis	0.999981
4562	ENSG00000107819	SFXN3	0.373776	0.149482	0.708571	0.0877656	0.170799	6.03396e-13	4.55228e-12	24	32	32	A1	GI. muscularis (GTEx)	EpiXcan	0.995384	esophagus_muscularis	0.999981
4563	ENSG00000108091	CCDC6	-0.373448	-0.261966	0.708815	0.0342025	0.0475266	0.000299081	0.000918282	23	27	27	A1	GI. muscularis (GTEx)	EpiXcan	0.995384	esophagus_muscularis	0.999981
4564	ENSG00000128609	NDUFA5	-0.373438	-0.10981	0.708822	0.102677	0.257294	5.56757e-20	7.02085e-19	21	23	23	A1	GI. muscularis (GTEx)	EpiXcan	0.995384	esophagus_muscularis	0.999981
4565	ENSG00000104447	TRPS1	-0.373075	-1.00938	0.709093	0.0016208	0.0418473	0.000674092	0.0019836	5	9	9	A1	GI. muscularis (GTEx)	EpiXcan	0.995384	esophagus_muscularis	0.999981
4566	ENSG00000163956	LRPAP1	0.372936	0.0741822	0.709196	0.181116	0.231318	8.42208e-18	9.13968e-17	39	51	51	A1	GI. muscularis (GTEx)	EpiXcan	0.995384	esophagus_muscularis	0.999981
4567	ENSG00000177868	SVBP	-0.372864	-0.0674588	0.70925	0.207856	0.220698	3.16166e-17	3.29574e-16	26	32	32	A1	GI. muscularis (GTEx)	EpiXcan	0.995384	esophagus_muscularis	0.999981
4568	ENSG00000123066	MED13L	-0.372791	-0.170626	0.709304	0.122842	0.0343984	0.00183217	0.00509805	73	87	87	A1	GI. muscularis (GTEx)	EpiXcan	0.995384	esophagus_muscularis	0.999981
4569	ENSG00000111676	ATN1	0.372759	0.225784	0.709328	0.0307915	0.0808563	1.18278e-06	4.85517e-06	7	8	8	A1	GI. muscularis (GTEx)	EpiXcan	0.995384	esophagus_muscularis	0.999981
4570	ENSG00000244480	AC005154.3	0.372659	0.107892	0.709402	0.105905	0.286012	5.29433e-23	7.96709e-22	24	26	26	A1	GI. muscularis (GTEx)	EpiXcan	0.995384	esophagus_muscularis	0.999981
4571	ENSG00000125871	MGME1	0.372529	0.0936481	0.709499	0.203355	0.29123	1.75112e-23	2.69299e-22	55	69	69	A1	GI. muscularis (GTEx)	EpiXcan	0.995384	esophagus_muscularis	0.999981
4572	ENSG00000246089	AC016065.1	0.372468	0.108159	0.709545	0.106093	0.234571	3.01611e-18	3.38587e-17	19	30	30	A1	GI. muscularis (GTEx)	EpiXcan	0.995384	esophagus_muscularis	0.999981
4573	ENSG00000130638	ATXN10	0.372174	0.264247	0.709763	0.0301497	0.061461	2.27826e-05	8.07651e-05	21	28	28	A1	GI. muscularis (GTEx)	EpiXcan	0.995384	esophagus_muscularis	0.999981
4574	ENSG00000132623	ANKEF1	-0.371662	-0.214014	0.710145	0.0575433	0.110882	1.51835e-08	7.62714e-08	17	19	19	A1	GI. muscularis (GTEx)	EpiXcan	0.995384	esophagus_muscularis	0.999981
4575	ENSG00000099984	GSTT2	-0.371523	-0.131456	0.710248	0.0885497	0.670682	4.7037e-79	1.4977e-76	20	30	30	A1	GI. muscularis (GTEx)	EpiXcan	0.995384	esophagus_muscularis	0.999981
4576	ENSG00000172113	NME6	-0.37115	-0.107015	0.710526	0.153594	0.292321	3.71133e-23	5.61509e-22	13	17	17	A1	GI. muscularis (GTEx)	EpiXcan	0.995384	esophagus_muscularis	0.999981
4577	ENSG00000103175	WFDC1	0.371019	0.12658	0.710623	0.047256	0.13498	2.70957e-10	1.62157e-09	39	51	51	A1	GI. muscularis (GTEx)	EpiXcan	0.995384	esophagus_muscularis	0.999981
4578	ENSG00000134152	KATNBL1	0.37085	0.199224	0.710749	0.0485277	0.128365	6.35022e-10	3.66118e-09	65	81	81	A1	GI. muscularis (GTEx)	EpiXcan	0.995384	esophagus_muscularis	0.999981
4579	ENSG00000145022	TCTA	-0.370529	-0.225264	0.710988	0.0272344	0.0611459	3.23216e-05	0.000112252	15	20	20	A1	GI. muscularis (GTEx)	EpiXcan	0.995384	esophagus_muscularis	0.999981
4580	ENSG00000180921	FAM83H	-0.370505	-0.216766	0.711006	0.0763638	0.0518753	0.000125437	0.000404024	55	68	68	A1	GI. muscularis (GTEx)	EpiXcan	0.995384	esophagus_muscularis	0.999981
4581	ENSG00000167523	SPATA33	-0.370418	-0.652665	0.711071	0.00311183	0.0195136	0.0198083	0.0482382	4	7	7	A1	GI. muscularis (GTEx)	EpiXcan	0.995384	esophagus_muscularis	0.999981
4582	ENSG00000162836	ACP6	0.370085	0.0670483	0.711319	0.335543	0.59035	1.53533e-62	1.76311e-60	26	31	31	A1	GI. muscularis (GTEx)	EpiXcan	0.995384	esophagus_muscularis	0.999981
4583	ENSG00000157426	AASDH	-0.369948	-0.282736	0.711421	0.0241621	0.0647097	1.35251e-05	4.93325e-05	12	14	14	A1	GI. muscularis (GTEx)	EpiXcan	0.995384	esophagus_muscularis	0.999981
4584	ENSG00000139160	ETFBKMT	0.369736	0.465987	0.711579	0.00647193	0.0131503	0.0566232	0.127703	5	6	6	A1	GI. muscularis (GTEx)	EpiXcan	0.995384	esophagus_muscularis	0.999981
4585	ENSG00000245060	LINC00847	-0.369579	-0.233166	0.711696	0.00768534	0.170051	1.89738e-13	1.48837e-12	14	18	18	A1	GI. muscularis (GTEx)	EpiXcan	0.995384	esophagus_muscularis	0.999981
4586	ENSG00000089053	ANAPC5	0.36944	0.479803	0.7118	0.00437791	0.0112011	0.0777026	0.170602	10	14	14	A1	GI. muscularis (GTEx)	EpiXcan	0.995384	esophagus_muscularis	0.999981
4587	ENSG00000072958	AP1M1	-0.369407	-0.171236	0.711824	0.144504	0.142906	5.3846e-11	3.43213e-10	73	95	95	A1	GI. muscularis (GTEx)	EpiXcan	0.995384	esophagus_muscularis	0.999981
4588	ENSG00000258655	ARHGAP5-AS1	0.369384	0.151641	0.711841	0.0364806	0.11772	5.33266e-09	2.81692e-08	4	5	5	A1	GI. muscularis (GTEx)	EpiXcan	0.995384	esophagus_muscularis	0.999981
4589	ENSG00000198821	CD247	0.369309	0.242981	0.711897	0.0201629	0.0133996	0.0542565	0.122721	16	21	21	A1	GI. muscularis (GTEx)	EpiXcan	0.995384	esophagus_muscularis	0.999981
4590	ENSG00000159069	FBXW5	-0.369008	-0.131448	0.712122	0.0484083	0.0312905	0.00309459	0.0083504	37	48	48	A1	GI. muscularis (GTEx)	EpiXcan	0.995384	esophagus_muscularis	0.999981
4591	ENSG00000084092	NOA1	0.368696	0.160124	0.712354	0.0654904	0.148841	3.07303e-11	2.0062e-10	14	16	16	A1	GI. muscularis (GTEx)	EpiXcan	0.995384	esophagus_muscularis	0.999981
4592	ENSG00000225177	AL590617.2	0.368628	0.173603	0.712405	0.0945365	0.152913	1.49278e-11	1.00258e-10	30	35	35	A1	GI. muscularis (GTEx)	EpiXcan	0.995384	esophagus_muscularis	0.999981
4593	ENSG00000197410	DCHS2	-0.368591	-0.179849	0.712432	0.0669784	0.122727	2.33451e-09	1.27164e-08	38	44	44	A1	GI. muscularis (GTEx)	EpiXcan	0.995384	esophagus_muscularis	0.999981
4594	ENSG00000119977	TCTN3	-0.368256	-0.0740866	0.712682	0.138041	0.193531	5.49372e-15	4.8806e-14	45	57	57	A1	GI. muscularis (GTEx)	EpiXcan	0.995384	esophagus_muscularis	0.999981
4595	ENSG00000163710	PCOLCE2	0.367896	0.894608	0.712951	0.0034323	0.0158964	0.035352	0.0826158	9	10	10	A1	GI. muscularis (GTEx)	EpiXcan	0.995384	esophagus_muscularis	0.999981
4596	ENSG00000269386	RAB11B-AS1	0.367593	0.561785	0.713177	0.0152209	0.105571	2.56556e-08	1.25721e-07	12	15	15	A1	GI. muscularis (GTEx)	EpiXcan	0.995384	esophagus_muscularis	0.999981
4597	ENSG00000158161	EYA3	0.367497	0.149732	0.713248	0.0642762	0.119855	3.80177e-09	2.03138e-08	20	29	29	A1	GI. muscularis (GTEx)	EpiXcan	0.995384	esophagus_muscularis	0.999981
4598	ENSG00000164010	ERMAP	0.366763	0.254917	0.713796	0.0259445	0.0881635	3.95777e-07	1.70911e-06	5	7	7	A1	GI. muscularis (GTEx)	EpiXcan	0.995384	esophagus_muscularis	0.999981
4599	ENSG00000105499	PLA2G4C	0.366104	0.0872102	0.714287	0.244021	0.272316	9.92512e-22	1.37538e-20	62	66	66	A1	GI. muscularis (GTEx)	EpiXcan	0.995384	esophagus_muscularis	0.999981
4600	ENSG00000072364	AFF4	-0.365506	-0.25289	0.714734	0.00782765	0.0112544	0.0811662	0.177567	14	15	15	A1	GI. muscularis (GTEx)	EpiXcan	0.995384	esophagus_muscularis	0.999981
4601	ENSG00000013288	MAN2B2	0.365362	0.0968132	0.714841	0.187694	0.261195	2.6324e-20	3.38659e-19	27	36	36	A1	GI. muscularis (GTEx)	EpiXcan	0.995384	esophagus_muscularis	0.999981
4602	ENSG00000158201	ABHD3	0.365339	0.853963	0.714858	0.00278791	0.0588319	3.73748e-05	0.000128275	5	7	7	A1	GI. muscularis (GTEx)	EpiXcan	0.995384	esophagus_muscularis	0.999981
4603	ENSG00000189223	PAX8-AS1	0.365338	0.0723785	0.714859	0.308583	0.429379	7.57438e-38	2.42277e-36	39	50	50	A1	GI. muscularis (GTEx)	EpiXcan	0.995384	esophagus_muscularis	0.999981
4604	ENSG00000178773	CPNE7	0.364887	0.326756	0.715196	0.0202294	0.0438065	0.000515299	0.00153767	14	15	15	A1	GI. muscularis (GTEx)	EpiXcan	0.995384	esophagus_muscularis	0.999981
4605	ENSG00000073331	ALPK1	0.364823	0.0542867	0.715244	0.0675126	0.040084	0.000810565	0.00236535	38	46	46	A1	GI. muscularis (GTEx)	EpiXcan	0.995384	esophagus_muscularis	0.999981
4606	ENSG00000149531	FRG1BP	-0.364362	-0.328102	0.715588	0.017567	0.1	7.18519e-08	3.37574e-07	9	10	10	A1	GI. muscularis (GTEx)	EpiXcan	0.995384	esophagus_muscularis	0.999981
4607	ENSG00000068885	IFT80	-0.364322	-0.684535	0.715617	0.0039627	0.0145242	0.0471299	0.107873	2	3	3	A1	GI. muscularis (GTEx)	EpiXcan	0.995384	esophagus_muscularis	0.999981
4608	ENSG00000244045	TMEM199	-0.364248	-0.138027	0.715673	0.0613971	0.0692089	9.35974e-06	3.48936e-05	18	22	22	A1	GI. muscularis (GTEx)	EpiXcan	0.995384	esophagus_muscularis	0.999981
4609	ENSG00000213066	FGFR1OP	-0.364231	-0.277342	0.715685	0.0169402	0.0237523	0.0106167	0.0269067	14	18	18	A1	GI. muscularis (GTEx)	EpiXcan	0.995384	esophagus_muscularis	0.999981
4610	ENSG00000169752	NRG4	-0.364219	-0.256849	0.715695	0.0367978	0.0505644	0.000162485	0.000515142	16	17	17	A1	GI. muscularis (GTEx)	EpiXcan	0.995384	esophagus_muscularis	0.999981
4611	ENSG00000163220	S100A9	-0.363503	-0.582208	0.716229	0.00401507	0.0103114	0.096302	0.206868	4	4	4	A1	GI. muscularis (GTEx)	EpiXcan	0.995384	esophagus_muscularis	0.999981
4612	ENSG00000107521	HPS1	-0.363251	-0.162616	0.716417	0.0947022	0.125858	3.8376e-10	2.26282e-09	18	21	21	A1	GI. muscularis (GTEx)	EpiXcan	0.995384	esophagus_muscularis	0.999981
4613	ENSG00000090863	GLG1	-0.362975	-0.150138	0.716623	0.131904	0.121393	1.36191e-09	7.59264e-09	66	81	81	A1	GI. muscularis (GTEx)	EpiXcan	0.995384	esophagus_muscularis	0.999981
4614	ENSG00000272667	AC012306.2	-0.362902	-0.24374	0.716678	0.0248274	0.0624267	2.91836e-05	0.000102037	9	11	11	A1	GI. muscularis (GTEx)	EpiXcan	0.995384	esophagus_muscularis	0.999981
4615	ENSG00000135749	PCNX2	-0.362859	-0.215248	0.71671	0.0575387	0.139788	5.561e-11	3.53974e-10	21	23	23	A1	GI. muscularis (GTEx)	EpiXcan	0.995384	esophagus_muscularis	0.999981
4616	ENSG00000196743	GM2A	0.362527	0.0821798	0.716958	0.184985	0.267807	1.00445e-20	1.32384e-19	40	46	46	A1	GI. muscularis (GTEx)	EpiXcan	0.995384	esophagus_muscularis	0.999981
4617	ENSG00000110274	CEP164	0.362512	0.276227	0.71697	0.0203855	0.0411547	0.000560256	0.00166261	9	10	10	A1	GI. muscularis (GTEx)	EpiXcan	0.995384	esophagus_muscularis	0.999981
4618	ENSG00000161298	ZNF382	-0.362494	-0.235475	0.716983	0.0172026	0.0763496	3.30138e-06	1.29124e-05	14	19	19	A1	GI. muscularis (GTEx)	EpiXcan	0.995384	esophagus_muscularis	0.999981
4619	ENSG00000178096	BOLA1	0.362293	0.523552	0.717133	0.0175876	0.0301613	0.00431896	0.0114687	7	9	9	A1	GI. muscularis (GTEx)	EpiXcan	0.995384	esophagus_muscularis	0.999981
4620	ENSG00000091127	PUS7	0.362091	4.73513	0.717284	6.65861e-05	0.0248132	0.00858226	0.0220377	5	6	6	A1	GI. muscularis (GTEx)	EpiXcan	0.995384	esophagus_muscularis	0.999981
4621	ENSG00000254772	EEF1G	0.361597	0.128323	0.717653	0.0798662	0.0407011	0.000813	0.00237196	47	54	54	A1	GI. muscularis (GTEx)	EpiXcan	0.995384	esophagus_muscularis	0.999981
4622	ENSG00000129317	PUS7L	0.36127	0.218102	0.717898	0.0438958	0.092132	1.50143e-07	6.79644e-07	12	16	16	A1	GI. muscularis (GTEx)	EpiXcan	0.995384	esophagus_muscularis	0.999981
4623	ENSG00000116906	GNPAT	0.360774	0.0883971	0.718268	0.109004	0.152731	1.58149e-11	1.06013e-10	46	54	54	A1	GI. muscularis (GTEx)	EpiXcan	0.995384	esophagus_muscularis	0.999981
4624	ENSG00000126432	PRDX5	-0.360533	-0.377438	0.718449	0.00955116	0.0277601	0.00514633	0.0135501	4	4	4	A1	GI. muscularis (GTEx)	EpiXcan	0.995384	esophagus_muscularis	0.999981
4625	ENSG00000112667	DNPH1	0.360349	0.17631	0.718586	0.0954175	0.177027	1.38306e-13	1.10471e-12	33	42	42	A1	GI. muscularis (GTEx)	EpiXcan	0.995384	esophagus_muscularis	0.999981
4626	ENSG00000132122	SPATA6	-0.360111	-0.737369	0.718764	0.00597093	0.0337375	0.00223475	0.00614623	13	17	17	A1	GI. muscularis (GTEx)	EpiXcan	0.995384	esophagus_muscularis	0.999981
4627	ENSG00000090316	MAEA	-0.359923	-0.0931326	0.718904	0.206047	0.276587	1.50502e-22	2.20097e-21	47	63	63	A1	GI. muscularis (GTEx)	EpiXcan	0.995384	esophagus_muscularis	0.999981
4628	ENSG00000054983	GALC	-0.359254	-0.323013	0.719405	0.013616	0.0781896	2.31417e-06	9.229e-06	10	15	15	A1	GI. muscularis (GTEx)	EpiXcan	0.995384	esophagus_muscularis	0.999981
4629	ENSG00000083223	ZCCHC6	-0.359225	-0.243437	0.719427	0.0321929	0.0811495	1.45697e-06	5.92515e-06	15	18	18	A1	GI. muscularis (GTEx)	EpiXcan	0.995384	esophagus_muscularis	0.999981
4630	ENSG00000166272	WBP1L	0.358472	0.256674	0.71999	0.0347121	0.0440899	0.000452956	0.00136325	18	23	23	A1	GI. muscularis (GTEx)	EpiXcan	0.995384	esophagus_muscularis	0.999981
4631	ENSG00000165633	VSTM4	0.358284	0.0530184	0.720131	0.0676516	0.0202651	0.0180343	0.0441174	43	49	49	A1	GI. muscularis (GTEx)	EpiXcan	0.995384	esophagus_muscularis	0.999981
4632	ENSG00000197822	OCLN	0.358167	0.0348923	0.720218	0.24417	0.313944	3.18169e-25	5.31927e-24	51	63	63	A1	GI. muscularis (GTEx)	EpiXcan	0.995384	esophagus_muscularis	0.999981
4633	ENSG00000139684	ESD	0.358075	0.177612	0.720287	0.0470124	0.109629	2.08745e-08	1.03449e-07	4	4	4	A1	GI. muscularis (GTEx)	EpiXcan	0.995384	esophagus_muscularis	0.999981
4634	ENSG00000157613	CREB3L1	0.357798	0.518219	0.720494	0.0151154	0.0252959	0.0086835	0.022265	16	17	17	A1	GI. muscularis (GTEx)	EpiXcan	0.995384	esophagus_muscularis	0.999981
4635	ENSG00000120784	ZFP30	0.357662	0.155649	0.720596	0.0375704	0.0997944	9.29641e-08	4.31267e-07	19	20	20	A1	GI. muscularis (GTEx)	EpiXcan	0.995384	esophagus_muscularis	0.999981
4636	ENSG00000063046	EIF4B	0.357515	0.1936	0.720706	0.0359629	0.265668	1.64247e-20	2.14856e-19	7	14	14	A1	GI. muscularis (GTEx)	EpiXcan	0.995384	esophagus_muscularis	0.999981
4637	ENSG00000169507	SLC38A11	-0.357468	-0.114738	0.720741	0.0723686	0.0792765	2.26539e-06	9.03707e-06	36	50	50	A1	GI. muscularis (GTEx)	EpiXcan	0.995384	esophagus_muscularis	0.999981
4638	ENSG00000157823	AP3S2	0.357038	0.0660062	0.721063	0.313933	0.620334	9.1575e-68	1.40985e-65	23	33	33	A1	GI. muscularis (GTEx)	EpiXcan	0.995384	esophagus_muscularis	0.999981
4639	ENSG00000183186	C2CD4C	0.356274	0.114971	0.721635	0.0448849	0.103588	2.76843e-08	1.35331e-07	22	29	29	A1	GI. muscularis (GTEx)	EpiXcan	0.995384	esophagus_muscularis	0.999981
4640	ENSG00000213760	ATP6V1G2	0.35604	0.103823	0.72181	0.0998656	0.213139	2.63683e-16	2.58878e-15	7	8	8	A1	GI. muscularis (GTEx)	EpiXcan	0.995384	esophagus_muscularis	0.999981
4641	ENSG00000123411	IKZF4	0.356024	0.20526	0.721822	0.040477	0.034348	0.00208172	0.00574565	35	39	39	A1	GI. muscularis (GTEx)	EpiXcan	0.995384	esophagus_muscularis	0.999981
4642	ENSG00000178917	ZNF852	0.355944	0.236469	0.721882	0.0147789	0.0370289	0.00143909	0.00405503	15	21	21	A1	GI. muscularis (GTEx)	EpiXcan	0.995384	esophagus_muscularis	0.999981
4643	ENSG00000197619	ZNF615	-0.355812	-0.25109	0.721982	0.0214775	0.086445	4.8831e-07	2.08829e-06	3	3	3	A1	GI. muscularis (GTEx)	EpiXcan	0.995384	esophagus_muscularis	0.999981
4644	ENSG00000028203	VEZT	-0.35569	-0.0973974	0.722073	0.192623	0.246794	3.2624e-20	4.17028e-19	31	40	40	A1	GI. muscularis (GTEx)	EpiXcan	0.995384	esophagus_muscularis	0.999981
4645	ENSG00000005249	PRKAR2B	-0.354874	-0.310096	0.722684	0.0162199	0.0544422	8.55805e-05	0.000281055	9	9	9	A1	GI. muscularis (GTEx)	EpiXcan	0.995384	esophagus_muscularis	0.999981
4646	ENSG00000146918	NCAPG2	-0.35485	-0.182369	0.722702	0.0668072	0.135601	1.91084e-10	1.15841e-09	10	12	12	A1	GI. muscularis (GTEx)	EpiXcan	0.995384	esophagus_muscularis	0.999981
4647	ENSG00000141574	SECTM1	0.354632	0.0968682	0.722865	0.0906328	0.0979097	4.78695e-08	2.28579e-07	33	39	39	A1	GI. muscularis (GTEx)	EpiXcan	0.995384	esophagus_muscularis	0.999981
4648	ENSG00000108771	DHX58	0.354594	0.123888	0.722894	0.0987293	0.281826	2.61978e-23	3.99381e-22	24	31	31	A1	GI. muscularis (GTEx)	EpiXcan	0.995384	esophagus_muscularis	0.999981
4649	ENSG00000161533	ACOX1	0.35456	0.370022	0.722919	0.020635	0.0541092	8.821e-05	0.000289284	23	26	26	A1	GI. muscularis (GTEx)	EpiXcan	0.995384	esophagus_muscularis	0.999981
4650	ENSG00000125170	DOK4	-0.354351	-0.477701	0.723076	0.00587997	0.0327274	0.00253568	0.00691415	7	8	8	A1	GI. muscularis (GTEx)	EpiXcan	0.995384	esophagus_muscularis	0.999981
4651	ENSG00000166839	ANKDD1A	-0.354221	-0.235478	0.723174	0.0290405	0.125012	1.43575e-09	7.98842e-09	12	18	18	A1	GI. muscularis (GTEx)	EpiXcan	0.995384	esophagus_muscularis	0.999981
4652	ENSG00000076258	FMO4	0.354218	0.669291	0.723175	0.00284246	0.0307525	0.00375154	0.0100151	7	9	9	A1	GI. muscularis (GTEx)	EpiXcan	0.995384	esophagus_muscularis	0.999981
4653	ENSG00000205707	ETFRF1	0.354081	0.573666	0.723278	0.00318824	0.0389915	0.00100479	0.00288819	4	5	5	A1	GI. muscularis (GTEx)	EpiXcan	0.995384	esophagus_muscularis	0.999981
4654	ENSG00000110925	CSRNP2	0.353915	0.282993	0.723402	0.012123	0.0393604	0.000799031	0.00233266	7	9	9	A1	GI. muscularis (GTEx)	EpiXcan	0.995384	esophagus_muscularis	0.999981
4655	ENSG00000071994	PDCD2	-0.353862	-0.387016	0.723443	0.00236198	0.0347553	0.00178898	0.00498679	7	15	15	A1	GI. muscularis (GTEx)	EpiXcan	0.995384	esophagus_muscularis	0.999981
4656	ENSG00000183828	NUDT14	-0.353746	-0.218923	0.723529	0.0217084	0.0580641	5.41353e-05	0.000182273	19	33	33	A1	GI. muscularis (GTEx)	EpiXcan	0.995384	esophagus_muscularis	0.999981
4657	ENSG00000122970	IFT81	0.3537	0.0959717	0.723564	0.142407	0.219585	2.76698e-17	2.89726e-16	13	14	14	A1	GI. muscularis (GTEx)	EpiXcan	0.995384	esophagus_muscularis	0.999981
4658	ENSG00000214309	MBLAC1	0.353692	0.111649	0.72357	0.0881707	0.216113	1.8116e-16	1.78862e-15	10	11	11	A1	GI. muscularis (GTEx)	EpiXcan	0.995384	esophagus_muscularis	0.999981
4659	ENSG00000227775	AL031282.1	0.353332	0.106294	0.72384	0.221758	0.516917	3.78804e-50	2.26797e-48	31	49	49	A1	GI. muscularis (GTEx)	EpiXcan	0.995384	esophagus_muscularis	0.999981
4660	ENSG00000135205	CCDC146	-0.353298	-0.216025	0.723865	0.030382	0.0949839	1.48377e-07	6.72087e-07	6	7	7	A1	GI. muscularis (GTEx)	EpiXcan	0.995384	esophagus_muscularis	0.999981
4661	ENSG00000120159	CAAP1	0.35314	0.289511	0.723984	0.0206313	0.0609988	3.52442e-05	0.000121649	2	3	3	A1	GI. muscularis (GTEx)	EpiXcan	0.995384	esophagus_muscularis	0.999981
4662	ENSG00000122417	ODF2L	0.353125	0.1344	0.723995	0.0729307	0.131283	4.64336e-10	2.71963e-09	7	7	7	A1	GI. muscularis (GTEx)	EpiXcan	0.995384	esophagus_muscularis	0.999981
4663	ENSG00000095397	WHRN	-0.352609	-0.267055	0.724382	0.0125327	0.0245562	0.00940058	0.0240026	15	18	18	A1	GI. muscularis (GTEx)	EpiXcan	0.995384	esophagus_muscularis	0.999981
4664	ENSG00000176834	VSIG10	-0.352563	-0.128467	0.724416	0.0761068	0.207936	5.96125e-16	5.70862e-15	37	45	45	A1	GI. muscularis (GTEx)	EpiXcan	0.995384	esophagus_muscularis	0.999981
4665	ENSG00000148908	RGS10	-0.352499	-0.100893	0.724464	0.0523668	0.0346768	0.00212759	0.00586648	52	64	64	A1	GI. muscularis (GTEx)	EpiXcan	0.995384	esophagus_muscularis	0.999981
4666	ENSG00000197841	ZNF181	0.352297	0.0841553	0.724616	0.196337	0.287097	1.83177e-22	2.66215e-21	18	20	20	A1	GI. muscularis (GTEx)	EpiXcan	0.995384	esophagus_muscularis	0.999981
4667	ENSG00000166938	DIS3L	-0.352082	-0.0992446	0.724777	0.152339	0.421443	6.48418e-37	1.97057e-35	31	41	41	A1	GI. muscularis (GTEx)	EpiXcan	0.995384	esophagus_muscularis	0.999981
4668	ENSG00000239704	CDRT4	0.351977	0.145334	0.724855	0.0671167	0.232379	4.89969e-18	5.43505e-17	18	21	21	A1	GI. muscularis (GTEx)	EpiXcan	0.995384	esophagus_muscularis	0.999981
4669	ENSG00000088035	ALG6	0.351797	0.0826794	0.724991	0.0334845	0.0557553	7.63184e-05	0.000252175	21	25	25	A1	GI. muscularis (GTEx)	EpiXcan	0.995384	esophagus_muscularis	0.999981
4670	ENSG00000125375	ATP5S	0.351723	0.0863288	0.725046	0.173303	0.334161	1.8872e-27	3.5442e-26	15	17	17	A1	GI. muscularis (GTEx)	EpiXcan	0.995384	esophagus_muscularis	0.999981
4671	ENSG00000127419	TMEM175	0.351461	0.153532	0.725242	0.0722578	0.14087	8.86103e-11	5.52729e-10	18	26	26	A1	GI. muscularis (GTEx)	EpiXcan	0.995384	esophagus_muscularis	0.999981
4672	ENSG00000157343	ARMC12	0.35145	0.829973	0.725251	0.00281497	0.0185686	0.0252013	0.0602303	5	6	6	A1	GI. muscularis (GTEx)	EpiXcan	0.995384	esophagus_muscularis	0.999981
4673	ENSG00000169946	ZFPM2	-0.351058	-0.239428	0.725545	0.0268283	0.0839187	1.0991e-06	4.53162e-06	48	63	63	A1	GI. muscularis (GTEx)	EpiXcan	0.995384	esophagus_muscularis	0.999981
4674	ENSG00000079459	FDFT1	0.3509	0.287887	0.725663	0.0126288	0.0851395	6.41365e-07	2.70567e-06	4	7	7	A1	GI. muscularis (GTEx)	EpiXcan	0.995384	esophagus_muscularis	0.999981
4675	ENSG00000134709	HOOK1	0.350752	0.152911	0.725774	0.0613904	0.0588874	5.36269e-05	0.000180648	37	45	45	A1	GI. muscularis (GTEx)	EpiXcan	0.995384	esophagus_muscularis	0.999981
4676	ENSG00000198680	TUSC1	0.350527	0.0980453	0.725943	0.0815198	0.0606668	3.95445e-05	0.000135424	80	97	97	A1	GI. muscularis (GTEx)	EpiXcan	0.995384	esophagus_muscularis	0.999981
4677	ENSG00000086062	B4GALT1	0.350167	0.145712	0.726213	0.0396564	0.0592059	4.70792e-05	0.00015955	28	33	33	A1	GI. muscularis (GTEx)	EpiXcan	0.995384	esophagus_muscularis	0.999981
4678	ENSG00000232630	PRPS1P2	0.350154	0.253758	0.726223	0.0232105	0.0763249	3.26585e-06	1.27842e-05	2	2	2	A1	GI. muscularis (GTEx)	EpiXcan	0.995384	esophagus_muscularis	0.999981
4679	ENSG00000133114	GPALPP1	0.350086	0.235554	0.726274	0.0319698	0.0505099	0.000179717	0.000566568	11	14	14	A1	GI. muscularis (GTEx)	EpiXcan	0.995384	esophagus_muscularis	0.999981
4680	ENSG00000099974	DDTL	-0.350071	-0.18151	0.726285	0.0760837	0.451845	2.82263e-40	1.04066e-38	38	45	45	A1	GI. muscularis (GTEx)	EpiXcan	0.995384	esophagus_muscularis	0.999981
4681	ENSG00000105339	DENND3	0.349653	0.173963	0.726599	0.0551947	0.0988818	9.54448e-08	4.42336e-07	32	38	38	A1	GI. muscularis (GTEx)	EpiXcan	0.995384	esophagus_muscularis	0.999981
4682	ENSG00000112972	HMGCS1	0.349569	0.304184	0.726662	0.013017	0.0137127	0.0523725	0.118847	17	22	22	A1	GI. muscularis (GTEx)	EpiXcan	0.995384	esophagus_muscularis	0.999981
4683	ENSG00000100304	TTLL12	-0.349232	-0.091967	0.726915	0.124486	0.415742	1.08567e-36	3.25378e-35	15	19	19	A1	GI. muscularis (GTEx)	EpiXcan	0.995384	esophagus_muscularis	0.999981
4684	ENSG00000257176	AC009318.1	0.349219	0.0784618	0.726925	0.193402	0.579946	1.05476e-62	1.23143e-60	23	33	33	A1	GI. muscularis (GTEx)	EpiXcan	0.995384	esophagus_muscularis	0.999981
4685	ENSG00000137267	TUBB2A	-0.349159	-0.461891	0.72697	0.00647226	0.0308949	0.00370855	0.00990596	5	8	8	A1	GI. muscularis (GTEx)	EpiXcan	0.995384	esophagus_muscularis	0.999981
4686	ENSG00000232637	WI2-3658N16.1	-0.349146	-0.309505	0.72698	0.017635	0.310279	6.43766e-25	1.05487e-23	21	40	40	A1	GI. muscularis (GTEx)	EpiXcan	0.995384	esophagus_muscularis	0.999981
4687	ENSG00000065060	UHRF1BP1	-0.348742	-0.0500719	0.727283	0.385885	0.57415	2.21698e-59	2.12739e-57	85	102	102	A1	GI. muscularis (GTEx)	EpiXcan	0.995384	esophagus_muscularis	0.999981
4688	ENSG00000048649	RSF1	0.348532	0.133518	0.727441	0.130874	0.0671006	1.41486e-05	5.14728e-05	72	88	88	A1	GI. muscularis (GTEx)	EpiXcan	0.995384	esophagus_muscularis	0.999981
4689	ENSG00000136950	ARPC5L	0.348441	0.579339	0.727509	0.0029971	0.0140636	0.0525581	0.119207	5	5	5	A1	GI. muscularis (GTEx)	EpiXcan	0.995384	esophagus_muscularis	0.999981
4690	ENSG00000266993	AL050343.1	-0.348334	-0.809081	0.727589	0.00210878	0.0451085	0.000417082	0.00125933	2	4	4	A1	GI. muscularis (GTEx)	EpiXcan	0.995384	esophagus_muscularis	0.999981
4691	ENSG00000167384	ZNF180	-0.348323	-0.187564	0.727598	0.0201793	0.0627328	2.65731e-05	9.33522e-05	9	12	12	A1	GI. muscularis (GTEx)	EpiXcan	0.995384	esophagus_muscularis	0.999981
4692	ENSG00000170464	DNAJC18	-0.34802	-0.136643	0.727825	0.0645687	0.156741	7.87901e-12	5.40308e-11	7	8	8	A1	GI. muscularis (GTEx)	EpiXcan	0.995384	esophagus_muscularis	0.999981
4693	ENSG00000113269	RNF130	0.347945	0.209684	0.727881	0.0283456	0.11834	5.29643e-09	2.80011e-08	3	4	4	A1	GI. muscularis (GTEx)	EpiXcan	0.995384	esophagus_muscularis	0.999981
4694	ENSG00000152117	AC073869.1	0.347826	0.0549633	0.727971	0.323429	0.638273	1.37006e-71	2.74209e-69	63	90	90	A1	GI. muscularis (GTEx)	EpiXcan	0.995384	esophagus_muscularis	0.999981
4695	ENSG00000214063	TSPAN4	-0.347615	-0.164831	0.728129	0.0665462	0.184012	5.59384e-14	4.63178e-13	29	40	40	A1	GI. muscularis (GTEx)	EpiXcan	0.995384	esophagus_muscularis	0.999981
4696	ENSG00000146425	DYNLT1	0.347611	0.260939	0.728133	0.0198861	0.101219	4.26227e-08	2.04852e-07	6	9	9	A1	GI. muscularis (GTEx)	EpiXcan	0.995384	esophagus_muscularis	0.999981
4697	ENSG00000137274	BPHL	0.347527	0.105578	0.728195	0.0935476	0.19581	5.79921e-15	5.13246e-14	10	13	13	A1	GI. muscularis (GTEx)	EpiXcan	0.995384	esophagus_muscularis	0.999981
4698	ENSG00000006576	PHTF2	-0.347268	-0.055383	0.72839	0.0326292	0.0223248	0.0126886	0.0317897	23	24	24	A1	GI. muscularis (GTEx)	EpiXcan	0.995384	esophagus_muscularis	0.999981
4699	ENSG00000168028	RPSA	-0.347206	-0.224155	0.728437	0.0306326	0.206712	1.04725e-15	9.84697e-15	7	13	13	A1	GI. muscularis (GTEx)	EpiXcan	0.995384	esophagus_muscularis	0.999981
4700	ENSG00000128268	MGAT3	-0.347027	-0.217402	0.728571	0.0331566	0.0872694	4.78693e-07	2.04966e-06	12	15	15	A1	GI. muscularis (GTEx)	EpiXcan	0.995384	esophagus_muscularis	0.999981
4701	ENSG00000136051	WASHC4	0.346883	0.0906394	0.728679	0.0266954	0.118737	1.3791e-09	7.68546e-09	11	15	15	A1	GI. muscularis (GTEx)	EpiXcan	0.995384	esophagus_muscularis	0.999981
4702	ENSG00000156587	UBE2L6	-0.346719	-0.208747	0.728803	0.0314906	0.0497462	0.000205559	0.000642975	6	7	7	A1	GI. muscularis (GTEx)	EpiXcan	0.995384	esophagus_muscularis	0.999981
4703	ENSG00000122691	TWIST1	-0.346531	-0.328155	0.728943	0.0100519	0.0161781	0.0349421	0.0817261	7	7	7	A1	GI. muscularis (GTEx)	EpiXcan	0.995384	esophagus_muscularis	0.999981
4704	ENSG00000222019	URAHP	-0.346475	-0.167584	0.728986	0.108475	0.0815367	1.49134e-06	6.05788e-06	24	34	34	A1	GI. muscularis (GTEx)	EpiXcan	0.995384	esophagus_muscularis	0.999981
4705	ENSG00000130560	UBAC1	0.346363	0.150535	0.72907	0.188857	0.264157	9.87258e-21	1.3024e-19	65	80	80	A1	GI. muscularis (GTEx)	EpiXcan	0.995384	esophagus_muscularis	0.999981
4706	ENSG00000115816	CEBPZ	-0.34631	-0.133956	0.72911	0.0709266	0.190082	9.39785e-15	8.19314e-14	14	16	16	A1	GI. muscularis (GTEx)	EpiXcan	0.995384	esophagus_muscularis	0.999981
4707	ENSG00000235016	SEMA3F-AS1	0.345986	0.141182	0.729353	0.0432657	0.0231648	0.0118578	0.0298415	23	36	36	A1	GI. muscularis (GTEx)	EpiXcan	0.995384	esophagus_muscularis	0.999981
4708	ENSG00000117151	CTBS	-0.345726	-0.130093	0.729549	0.151612	0.177954	1.49048e-13	1.18377e-12	47	54	54	A1	GI. muscularis (GTEx)	EpiXcan	0.995384	esophagus_muscularis	0.999981
4709	ENSG00000170955	CAVIN3	-0.345602	-0.0637681	0.729642	0.309592	0.450631	2.72433e-40	1.00707e-38	28	33	33	A1	GI. muscularis (GTEx)	EpiXcan	0.995384	esophagus_muscularis	0.999981
4710	ENSG00000156110	ADK	0.345463	0.719813	0.729746	0.00556308	0.053766	0.000113245	0.000367261	29	38	38	A1	GI. muscularis (GTEx)	EpiXcan	0.995384	esophagus_muscularis	0.999981
4711	ENSG00000041802	LSG1	0.345386	0.076799	0.729804	0.169094	0.515258	3.22592e-49	1.8447e-47	4	6	6	A1	GI. muscularis (GTEx)	EpiXcan	0.995384	esophagus_muscularis	0.999981
4712	ENSG00000180855	ZNF443	0.34531	0.137641	0.729861	0.104381	0.188389	2.05915e-14	1.76552e-13	39	50	50	A1	GI. muscularis (GTEx)	EpiXcan	0.995384	esophagus_muscularis	0.999981
4713	ENSG00000175166	PSMD2	-0.34526	-0.234591	0.729899	0.0298319	0.140644	8.49827e-11	5.31521e-10	4	6	6	A1	GI. muscularis (GTEx)	EpiXcan	0.995384	esophagus_muscularis	0.999981
4714	ENSG00000119888	EPCAM	0.345206	0.109571	0.72994	0.107661	0.166759	4.095e-13	3.1316e-12	11	15	15	A1	GI. muscularis (GTEx)	EpiXcan	0.995384	esophagus_muscularis	0.999981
4715	ENSG00000161509	GRIN2C	0.34516	0.0720322	0.729974	0.276775	0.377722	5.66427e-32	1.3519e-30	32	38	38	A1	GI. muscularis (GTEx)	EpiXcan	0.995384	esophagus_muscularis	0.999981
4716	ENSG00000142856	ITGB3BP	0.344766	0.0779635	0.73027	0.228242	0.73585	1.1638e-97	2.32927e-94	11	14	14	A1	GI. muscularis (GTEx)	EpiXcan	0.995384	esophagus_muscularis	0.999981
4717	ENSG00000198917	SPOUT1	-0.344209	-0.206442	0.730689	0.0303142	0.0787952	2.33548e-06	9.30607e-06	10	12	12	A1	GI. muscularis (GTEx)	EpiXcan	0.995384	esophagus_muscularis	0.999981
4718	ENSG00000198093	ZNF649	-0.344167	-0.0945766	0.730721	0.107933	0.138257	1.13856e-10	7.02078e-10	27	28	28	A1	GI. muscularis (GTEx)	EpiXcan	0.995384	esophagus_muscularis	0.999981
4719	ENSG00000176907	C8orf4	-0.343678	-1.54338	0.731088	0.000619037	0.0104814	0.0928	0.200205	5	6	6	A1	GI. muscularis (GTEx)	EpiXcan	0.995384	esophagus_muscularis	0.999981
4720	ENSG00000176046	NUPR1	0.34366	0.175863	0.731102	0.0540349	0.167755	7.50359e-13	5.62468e-12	25	33	33	A1	GI. muscularis (GTEx)	EpiXcan	0.995384	esophagus_muscularis	0.999981
4721	ENSG00000126870	WDR60	-0.343254	-0.0836612	0.731408	0.150606	0.353291	3.20376e-30	7.05735e-29	22	25	25	A1	GI. muscularis (GTEx)	EpiXcan	0.995384	esophagus_muscularis	0.999981
4722	ENSG00000132305	IMMT	0.343234	0.105784	0.731423	0.129009	0.428782	1.36779e-38	4.61752e-37	30	46	46	A1	GI. muscularis (GTEx)	EpiXcan	0.995384	esophagus_muscularis	0.999981
4723	ENSG00000133805	AMPD3	-0.342965	-0.0873431	0.731625	0.199159	0.298674	6.55553e-24	1.02048e-22	25	30	30	A1	GI. muscularis (GTEx)	EpiXcan	0.995384	esophagus_muscularis	0.999981
4724	ENSG00000100336	APOL4	-0.34291	-0.0701213	0.731666	0.203506	0.399796	5.98638e-34	1.55313e-32	43	51	51	A1	GI. muscularis (GTEx)	EpiXcan	0.995384	esophagus_muscularis	0.999981
4725	ENSG00000138594	TMOD3	-0.34278	-0.319744	0.731764	0.0110043	0.0238818	0.00949241	0.0242326	21	26	26	A1	GI. muscularis (GTEx)	EpiXcan	0.995384	esophagus_muscularis	0.999981
4726	ENSG00000123643	SLC36A1	0.342629	0.0889068	0.731878	0.26687	0.490847	7.0559e-46	3.35096e-44	68	81	81	A1	GI. muscularis (GTEx)	EpiXcan	0.995384	esophagus_muscularis	0.999981
4727	ENSG00000125875	TBC1D20	-0.342592	-0.487997	0.731906	0.0101338	0.0671285	1.46926e-05	5.33965e-05	9	10	10	A1	GI. muscularis (GTEx)	EpiXcan	0.995384	esophagus_muscularis	0.999981
4728	ENSG00000203791	EEF1AKMT2	0.342552	0.132698	0.731936	0.0764225	0.184075	6.71409e-14	5.51374e-13	17	23	23	A1	GI. muscularis (GTEx)	EpiXcan	0.995384	esophagus_muscularis	0.999981
4729	ENSG00000115423	DNAH6	0.342479	0.389	0.731991	0.017069	0.168154	9.10036e-13	6.76013e-12	19	22	22	A1	GI. muscularis (GTEx)	EpiXcan	0.995384	esophagus_muscularis	0.999981
4730	ENSG00000144857	BOC	-0.342394	-0.0997917	0.732054	0.148698	0.119381	1.33061e-09	7.43295e-09	80	102	102	A1	GI. muscularis (GTEx)	EpiXcan	0.995384	esophagus_muscularis	0.999981
4731	ENSG00000197562	RAB40C	0.342336	0.0662269	0.732098	0.290453	0.500668	3.3853e-49	1.92797e-47	37	42	42	A1	GI. muscularis (GTEx)	EpiXcan	0.995384	esophagus_muscularis	0.999981
4732	ENSG00000247828	TMEM161B-AS1	0.342317	0.0935583	0.732112	0.176772	0.344862	5.93586e-29	1.2105e-27	28	39	39	A1	GI. muscularis (GTEx)	EpiXcan	0.995384	esophagus_muscularis	0.999981
4733	ENSG00000224596	ZMIZ1-AS1	-0.341926	-0.0982063	0.732407	0.11813	0.180812	4.76793e-14	3.97375e-13	22	24	24	A1	GI. muscularis (GTEx)	EpiXcan	0.995384	esophagus_muscularis	0.999981
4734	ENSG00000179981	TSHZ1	0.341894	0.240878	0.732431	0.0234927	0.0310839	0.0036411	0.00973508	25	32	32	A1	GI. muscularis (GTEx)	EpiXcan	0.995384	esophagus_muscularis	0.999981
4735	ENSG00000117595	IRF6	0.340908	0.103967	0.733173	0.121837	0.276334	2.75295e-22	3.95172e-21	14	15	15	A1	GI. muscularis (GTEx)	EpiXcan	0.995384	esophagus_muscularis	0.999981
4736	ENSG00000176014	TUBB6	0.340795	0.89942	0.733258	0.00174829	0.0341018	0.0020526	0.00566863	7	9	9	A1	GI. muscularis (GTEx)	EpiXcan	0.995384	esophagus_muscularis	0.999981
4737	ENSG00000138030	KHK	-0.340524	-0.102587	0.733462	0.117614	0.206704	1.14272e-15	1.07159e-14	10	11	11	A1	GI. muscularis (GTEx)	EpiXcan	0.995384	esophagus_muscularis	0.999981
4738	ENSG00000164241	C5orf63	-0.340495	-0.121775	0.733484	0.0967347	0.287837	8.0168e-23	1.19357e-21	31	39	39	A1	GI. muscularis (GTEx)	EpiXcan	0.995384	esophagus_muscularis	0.999981
4739	ENSG00000178053	MLF1	-0.340061	-0.205037	0.733811	0.0221304	0.0723846	5.68897e-06	2.16937e-05	18	24	24	A1	GI. muscularis (GTEx)	EpiXcan	0.995384	esophagus_muscularis	0.999981
4740	ENSG00000135525	MAP7	0.339679	0.140011	0.734098	0.0795339	0.20599	6.8528e-16	6.53114e-15	10	11	11	A1	GI. muscularis (GTEx)	EpiXcan	0.995384	esophagus_muscularis	0.999981
4741	ENSG00000171861	MRM3	0.339242	0.124405	0.734428	0.0746672	0.114029	6.79152e-09	3.5477e-08	16	24	24	A1	GI. muscularis (GTEx)	EpiXcan	0.995384	esophagus_muscularis	0.999981
4742	ENSG00000251595	ABCA11P	-0.339213	-0.199852	0.734449	0.045394	0.0579049	6.12176e-05	0.000204692	26	31	31	A1	GI. muscularis (GTEx)	EpiXcan	0.995384	esophagus_muscularis	0.999981
4743	ENSG00000171953	ATPAF2	-0.338996	-0.0656329	0.734613	0.0519814	0.0409221	0.000757024	0.00221603	20	24	24	A1	GI. muscularis (GTEx)	EpiXcan	0.995384	esophagus_muscularis	0.999981
4744	ENSG00000125445	MRPS7	0.338962	0.288428	0.734638	0.0158575	0.174661	3.42917e-13	2.63392e-12	5	9	9	A1	GI. muscularis (GTEx)	EpiXcan	0.995384	esophagus_muscularis	0.999981
4745	ENSG00000228638	FCF1P2	-0.338936	-0.130049	0.734658	0.127785	0.177863	6.35266e-14	5.23226e-13	46	62	62	A1	GI. muscularis (GTEx)	EpiXcan	0.995384	esophagus_muscularis	0.999981
4746	ENSG00000152404	CWF19L2	0.338835	0.184539	0.734734	0.0354637	0.150103	2.49289e-11	1.64123e-10	17	22	22	A1	GI. muscularis (GTEx)	EpiXcan	0.995384	esophagus_muscularis	0.999981
4747	ENSG00000092094	OSGEP	-0.338674	-0.0667546	0.734855	0.337646	0.494089	2.62709e-48	1.43212e-46	53	74	74	A1	GI. muscularis (GTEx)	EpiXcan	0.995384	esophagus_muscularis	0.999981
4748	ENSG00000116473	RAP1A	-0.338616	-0.0433008	0.734899	0.0686041	0.028359	0.00561752	0.0147381	74	89	89	A1	GI. muscularis (GTEx)	EpiXcan	0.995384	esophagus_muscularis	0.999981
4749	ENSG00000173272	MZT2A	-0.338605	-0.100073	0.734907	0.219698	0.252256	1.27227e-19	1.57183e-18	77	107	107	A1	GI. muscularis (GTEx)	EpiXcan	0.995384	esophagus_muscularis	0.999981
4750	ENSG00000143036	SLC44A3	-0.338539	-0.114978	0.734957	0.0990294	0.32796	5.09071e-27	9.38431e-26	26	33	33	A1	GI. muscularis (GTEx)	EpiXcan	0.995384	esophagus_muscularis	0.999981
4751	ENSG00000177697	CD151	0.338513	0.0751961	0.734976	0.272282	0.601461	5.03859e-65	6.47621e-63	21	27	27	A1	GI. muscularis (GTEx)	EpiXcan	0.995384	esophagus_muscularis	0.999981
4752	ENSG00000251364	AC107884.1	0.338144	0.154746	0.735255	0.0912669	0.23058	5.36137e-18	5.90974e-17	37	47	47	A1	GI. muscularis (GTEx)	EpiXcan	0.995384	esophagus_muscularis	0.999981
4753	ENSG00000172661	WASHC2C	-0.337864	-0.0696054	0.735466	0.253761	0.348954	7.81377e-29	1.56611e-27	55	73	73	A1	GI. muscularis (GTEx)	EpiXcan	0.995384	esophagus_muscularis	0.999981
4754	ENSG00000083845	RPS5	-0.337857	-0.169181	0.735471	0.192912	0.151723	1.0116e-11	6.88319e-11	75	96	96	A1	GI. muscularis (GTEx)	EpiXcan	0.995384	esophagus_muscularis	0.999981
4755	ENSG00000134245	WNT2B	0.337534	0.172797	0.735714	0.0622989	0.132285	4.87925e-10	2.84589e-09	31	37	37	A1	GI. muscularis (GTEx)	EpiXcan	0.995384	esophagus_muscularis	0.999981
4756	ENSG00000120949	TNFRSF8	0.337484	0.442301	0.735752	0.0115366	0.049756	0.000198391	0.00062222	39	47	47	A1	GI. muscularis (GTEx)	EpiXcan	0.995384	esophagus_muscularis	0.999981
4757	ENSG00000114670	NEK11	-0.337045	-0.12877	0.736083	0.0614571	0.0752767	3.31377e-06	1.29573e-05	29	31	31	A1	GI. muscularis (GTEx)	EpiXcan	0.995384	esophagus_muscularis	0.999981
4758	ENSG00000103642	LACTB	-0.336797	-0.121364	0.73627	0.0716045	0.189103	1.83127e-14	1.57884e-13	29	41	41	A1	GI. muscularis (GTEx)	EpiXcan	0.995384	esophagus_muscularis	0.999981
4759	ENSG00000069020	MAST4	0.336241	0.275315	0.736689	0.0178267	0.0231763	0.012385	0.0310678	4	4	4	A1	GI. muscularis (GTEx)	EpiXcan	0.995384	esophagus_muscularis	0.999981
4760	ENSG00000213713	PIGCP1	0.33599	0.142293	0.736878	0.0735544	0.126987	1.03042e-09	5.83515e-09	30	45	45	A1	GI. muscularis (GTEx)	EpiXcan	0.995384	esophagus_muscularis	0.999981
4761	ENSG00000198732	SMOC1	-0.335972	-0.376301	0.736892	0.00841059	0.0404115	0.000831651	0.00242183	9	12	12	A1	GI. muscularis (GTEx)	EpiXcan	0.995384	esophagus_muscularis	0.999981
4762	ENSG00000124602	UNC5CL	0.335927	0.323807	0.736926	0.041037	0.0670235	1.24261e-05	4.54778e-05	27	35	35	A1	GI. muscularis (GTEx)	EpiXcan	0.995384	esophagus_muscularis	0.999981
4763	ENSG00000242600	MBL1P	-0.335815	-0.144416	0.73701	0.0637544	0.131843	3.10246e-10	1.84567e-09	23	27	27	A1	GI. muscularis (GTEx)	EpiXcan	0.995384	esophagus_muscularis	0.999981
4764	ENSG00000186908	ZDHHC17	0.335622	0.324457	0.737156	0.0143528	0.0357633	0.00179678	0.00500654	9	11	11	A1	GI. muscularis (GTEx)	EpiXcan	0.995384	esophagus_muscularis	0.999981
4765	ENSG00000070413	DGCR2	0.334784	0.0711659	0.737788	0.285361	0.395398	1.6273e-33	4.1603e-32	52	63	63	A1	GI. muscularis (GTEx)	EpiXcan	0.995384	esophagus_muscularis	0.999981
4766	ENSG00000181754	AMIGO1	0.334689	0.141701	0.73786	0.0793856	0.1308	3.44201e-10	2.03901e-09	29	35	35	A1	GI. muscularis (GTEx)	EpiXcan	0.995384	esophagus_muscularis	0.999981
4767	ENSG00000072210	ALDH3A2	-0.334654	-0.146461	0.737886	0.0911893	0.0789526	1.78283e-06	7.20017e-06	23	28	28	A1	GI. muscularis (GTEx)	EpiXcan	0.995384	esophagus_muscularis	0.999981
4768	ENSG00000175265	GOLGA8A	-0.334275	-0.484028	0.738172	0.00847654	0.0924234	2.12825e-07	9.48071e-07	3	5	5	A1	GI. muscularis (GTEx)	EpiXcan	0.995384	esophagus_muscularis	0.999981
4769	ENSG00000141295	SCRN2	0.334222	0.0849573	0.738212	0.251423	0.44156	3.62851e-40	1.32384e-38	30	40	40	A1	GI. muscularis (GTEx)	EpiXcan	0.995384	esophagus_muscularis	0.999981
4770	ENSG00000134262	AP4B1	-0.334136	-0.424696	0.738277	0.00889675	0.0185415	0.0236621	0.0568524	6	6	6	A1	GI. muscularis (GTEx)	EpiXcan	0.995384	esophagus_muscularis	0.999981
4771	ENSG00000215039	CD27-AS1	0.334097	0.121229	0.738306	0.134851	0.287303	7.24813e-23	1.08143e-21	10	13	13	A1	GI. muscularis (GTEx)	EpiXcan	0.995384	esophagus_muscularis	0.999981
4772	ENSG00000124155	PIGT	-0.333609	-0.0948667	0.738674	0.132395	0.0413121	0.000747577	0.0021902	83	98	98	A1	GI. muscularis (GTEx)	EpiXcan	0.995384	esophagus_muscularis	0.999981
4773	ENSG00000087448	KLHL42	0.333452	0.0857688	0.738793	0.165543	0.25662	3.63333e-20	4.63175e-19	31	33	33	A1	GI. muscularis (GTEx)	EpiXcan	0.995384	esophagus_muscularis	0.999981
4774	ENSG00000124191	TOX2	-0.333409	-0.164875	0.738825	0.0592508	0.1706	6.90477e-13	5.18969e-12	47	59	59	A1	GI. muscularis (GTEx)	EpiXcan	0.995384	esophagus_muscularis	0.999981
4775	ENSG00000138162	TACC2	0.3333	0.295161	0.738908	0.0819501	0.0848646	7.78407e-07	3.25829e-06	46	56	56	A1	GI. muscularis (GTEx)	EpiXcan	0.995384	esophagus_muscularis	0.999981
4776	ENSG00000147912	FBXO10	0.333287	0.105707	0.738918	0.0323555	0.0169874	0.0322206	0.0757401	26	30	30	A1	GI. muscularis (GTEx)	EpiXcan	0.995384	esophagus_muscularis	0.999981
4777	ENSG00000152439	ZNF773	-0.333259	-0.584368	0.738939	0.00714418	0.0612155	3.35055e-05	0.000116048	11	15	15	A1	GI. muscularis (GTEx)	EpiXcan	0.995384	esophagus_muscularis	0.999981
4778	ENSG00000101353	MROH8	0.332726	0.288945	0.739341	0.0166498	0.0897762	4.51452e-07	1.93776e-06	13	19	19	A1	GI. muscularis (GTEx)	EpiXcan	0.995384	esophagus_muscularis	0.999981
4779	ENSG00000134755	DSC2	-0.332673	-0.416797	0.739381	0.00973585	0.0519065	0.00012279	0.000396107	10	11	11	A1	GI. muscularis (GTEx)	EpiXcan	0.995384	esophagus_muscularis	0.999981
4780	ENSG00000197181	PIWIL2	-0.332672	-0.117294	0.739382	0.0597989	0.184049	3.02506e-14	2.55615e-13	25	31	31	A1	GI. muscularis (GTEx)	EpiXcan	0.995384	esophagus_muscularis	0.999981
4781	ENSG00000139200	PIANP	0.332638	0.192451	0.739408	0.0535469	0.0311038	0.00306949	0.00828745	40	50	50	A1	GI. muscularis (GTEx)	EpiXcan	0.995384	esophagus_muscularis	0.999981
4782	ENSG00000184497	TMEM255B	-0.332613	-0.576537	0.739426	0.0214377	0.0160579	0.0370667	0.0864067	17	23	23	A1	GI. muscularis (GTEx)	EpiXcan	0.995384	esophagus_muscularis	0.999981
4783	ENSG00000132819	RBM38	0.332221	0.243658	0.739722	0.0757936	0.0278089	0.00466914	0.0123472	48	53	53	A1	GI. muscularis (GTEx)	EpiXcan	0.995384	esophagus_muscularis	0.999981
4784	ENSG00000158887	MPZ	-0.33195	-0.24505	0.739927	0.0368045	0.0540295	8.92741e-05	0.000292569	20	21	21	A1	GI. muscularis (GTEx)	EpiXcan	0.995384	esophagus_muscularis	0.999981
4785	ENSG00000137074	APTX	-0.33177	-0.187413	0.740063	0.101865	0.168334	3.60565e-13	2.76493e-12	14	15	15	A1	GI. muscularis (GTEx)	EpiXcan	0.995384	esophagus_muscularis	0.999981
4786	ENSG00000055955	ITIH4	-0.331297	-0.0906772	0.74042	0.124283	0.237332	3.0062e-18	3.37745e-17	13	17	17	A1	GI. muscularis (GTEx)	EpiXcan	0.995384	esophagus_muscularis	0.999981
4787	ENSG00000160199	PKNOX1	-0.330708	-0.43436	0.740865	0.00992757	0.0213838	0.0161956	0.0399473	9	11	11	A1	GI. muscularis (GTEx)	EpiXcan	0.995384	esophagus_muscularis	0.999981
4788	ENSG00000006715	VPS41	0.330693	0.100176	0.740877	0.0871166	0.154811	3.6052e-12	2.53177e-11	48	57	57	A1	GI. muscularis (GTEx)	EpiXcan	0.995384	esophagus_muscularis	0.999981
4789	ENSG00000019991	HGF	-0.330483	-0.309804	0.741035	0.0140053	0.0740774	3.26397e-06	1.27804e-05	4	4	4	A1	GI. muscularis (GTEx)	EpiXcan	0.995384	esophagus_muscularis	0.999981
4790	ENSG00000177951	BET1L	-0.329976	-0.184915	0.741418	0.0313608	0.0421156	0.000612885	0.0018115	21	27	27	A1	GI. muscularis (GTEx)	EpiXcan	0.995384	esophagus_muscularis	0.999981
4791	ENSG00000165476	REEP3	0.329941	0.277069	0.741445	0.0272273	0.0144699	0.0482346	0.110185	37	44	44	A1	GI. muscularis (GTEx)	EpiXcan	0.995384	esophagus_muscularis	0.999981
4792	ENSG00000087301	TXNDC16	0.329921	0.0873437	0.74146	0.179155	0.265659	3.90461e-21	5.2701e-20	35	39	39	A1	GI. muscularis (GTEx)	EpiXcan	0.995384	esophagus_muscularis	0.999981
4793	ENSG00000165113	GKAP1	-0.329752	-0.308302	0.741588	0.0198236	0.0503978	0.000171973	0.000543746	9	11	11	A1	GI. muscularis (GTEx)	EpiXcan	0.995384	esophagus_muscularis	0.999981
4794	ENSG00000117480	FAAH	0.329674	0.106347	0.741647	0.148144	0.321431	1.85367e-26	3.28318e-25	38	51	51	A1	GI. muscularis (GTEx)	EpiXcan	0.995384	esophagus_muscularis	0.999981
4795	ENSG00000106404	CLDN15	0.329666	0.150754	0.741652	0.0671317	0.224254	3.81386e-17	3.955e-16	15	20	20	A1	GI. muscularis (GTEx)	EpiXcan	0.995384	esophagus_muscularis	0.999981
4796	ENSG00000163328	GPR155	-0.329567	-0.245782	0.741728	0.0239852	0.023384	0.0102998	0.0261365	29	41	41	A1	GI. muscularis (GTEx)	EpiXcan	0.995384	esophagus_muscularis	0.999981
4797	ENSG00000196670	ZFP62	-0.329337	-0.164674	0.741901	0.0491688	0.132562	1.74091e-10	1.05768e-09	7	10	10	A1	GI. muscularis (GTEx)	EpiXcan	0.995384	esophagus_muscularis	0.999981
4798	ENSG00000155906	RMND1	0.329094	0.589945	0.742085	0.00447693	0.0488577	0.00013617	0.000436354	4	7	7	A1	GI. muscularis (GTEx)	EpiXcan	0.995384	esophagus_muscularis	0.999981
4799	ENSG00000125753	VASP	0.32901	0.365851	0.742148	0.0271967	0.0288737	0.00523605	0.0137734	33	43	43	A1	GI. muscularis (GTEx)	EpiXcan	0.995384	esophagus_muscularis	0.999981
4800	ENSG00000166166	TRMT61A	-0.328967	-0.160849	0.74218	0.0878913	0.0693304	9.75116e-06	3.62467e-05	44	50	50	A1	GI. muscularis (GTEx)	EpiXcan	0.995384	esophagus_muscularis	0.999981
4801	ENSG00000128805	ARHGAP22	0.328262	0.575127	0.742714	0.00375552	0.0165799	0.0328829	0.0771744	3	5	5	A1	GI. muscularis (GTEx)	EpiXcan	0.995384	esophagus_muscularis	0.999981
4802	ENSG00000125779	PANK2	-0.328234	-0.117305	0.742735	0.05891	0.0564247	6.88986e-05	0.000228628	26	36	36	A1	GI. muscularis (GTEx)	EpiXcan	0.995384	esophagus_muscularis	0.999981
4803	ENSG00000109790	KLHL5	-0.328063	-0.139308	0.742864	0.0554136	0.143038	3.886e-11	2.50542e-10	28	39	39	A1	GI. muscularis (GTEx)	EpiXcan	0.995384	esophagus_muscularis	0.999981
4804	ENSG00000166261	ZNF202	-0.327399	-0.175419	0.743366	0.0297251	0.0742581	3.63008e-06	1.41585e-05	37	51	51	A1	GI. muscularis (GTEx)	EpiXcan	0.995384	esophagus_muscularis	0.999981
4805	ENSG00000130775	THEMIS2	-0.326666	-0.250547	0.743921	0.019999	0.0475508	0.000281063	0.000865616	4	4	4	A1	GI. muscularis (GTEx)	EpiXcan	0.995384	esophagus_muscularis	0.999981
4806	ENSG00000188677	PARVB	-0.326619	-0.0898778	0.743956	0.0901413	0.250439	2.05901e-19	2.49323e-18	23	29	29	A1	GI. muscularis (GTEx)	EpiXcan	0.995384	esophagus_muscularis	0.999981
4807	ENSG00000212127	TAS2R14	-0.326494	-0.0761468	0.744051	0.167771	0.340683	8.31406e-28	1.57832e-26	26	37	37	A1	GI. muscularis (GTEx)	EpiXcan	0.995384	esophagus_muscularis	0.999981
4808	ENSG00000231389	HLA-DPA1	-0.3261	-0.143546	0.744349	0.0661908	0.0838578	5.94391e-07	2.51736e-06	32	36	36	A1	GI. muscularis (GTEx)	EpiXcan	0.995384	esophagus_muscularis	0.999981
4809	ENSG00000258429	PDF	0.325909	0.17481	0.744493	0.0413386	0.0658241	1.78457e-05	6.40908e-05	6	7	7	A1	GI. muscularis (GTEx)	EpiXcan	0.995384	esophagus_muscularis	0.999981
4810	ENSG00000134247	PTGFRN	0.325754	0.0968996	0.74461	0.104372	0.138085	1.66357e-10	1.01245e-09	31	36	36	A1	GI. muscularis (GTEx)	EpiXcan	0.995384	esophagus_muscularis	0.999981
4811	ENSG00000144231	POLR2D	-0.325555	-0.464712	0.744761	0.00813598	0.017153	0.0307961	0.0726719	9	9	9	A1	GI. muscularis (GTEx)	EpiXcan	0.995384	esophagus_muscularis	0.999981
4812	ENSG00000204351	SKIV2L	0.325135	0.0561164	0.745079	0.420006	0.58559	1.70919e-60	1.74787e-58	16	18	18	A1	GI. muscularis (GTEx)	EpiXcan	0.995384	esophagus_muscularis	0.999981
4813	ENSG00000124243	BCAS4	0.324985	0.217603	0.745193	0.026135	0.039797	0.000910748	0.00263628	11	14	14	A1	GI. muscularis (GTEx)	EpiXcan	0.995384	esophagus_muscularis	0.999981
4814	ENSG00000108352	RAPGEFL1	-0.324905	-0.134378	0.745253	0.134535	0.156654	1.44925e-13	1.15364e-12	10	12	12	A1	GI. muscularis (GTEx)	EpiXcan	0.995384	esophagus_muscularis	0.999981
4815	ENSG00000146842	TMEM209	0.324883	0.101735	0.745269	0.10934	0.132204	5.38765e-10	3.13199e-09	37	44	44	A1	GI. muscularis (GTEx)	EpiXcan	0.995384	esophagus_muscularis	0.999981
4816	ENSG00000187735	TCEA1	-0.324506	-0.204999	0.745555	0.0406258	0.0618757	2.53087e-05	8.9134e-05	32	45	45	A1	GI. muscularis (GTEx)	EpiXcan	0.995384	esophagus_muscularis	0.999981
4817	ENSG00000127870	RNF6	-0.324043	-0.298341	0.745905	0.0206499	0.0196701	0.0202369	0.0491878	23	26	26	A1	GI. muscularis (GTEx)	EpiXcan	0.995384	esophagus_muscularis	0.999981
4818	ENSG00000177990	DPY19L2	-0.323953	-0.125207	0.745974	0.0980229	0.386436	7.00234e-33	1.73021e-31	37	50	50	A1	GI. muscularis (GTEx)	EpiXcan	0.995384	esophagus_muscularis	0.999981
4819	ENSG00000245958	AC093752.1	0.323602	0.0974024	0.746239	0.129328	0.431629	9.30389e-40	3.35947e-38	32	43	43	A1	GI. muscularis (GTEx)	EpiXcan	0.995384	esophagus_muscularis	0.999981
4820	ENSG00000168056	LTBP3	0.32357	0.402468	0.746263	0.0150157	0.0100807	0.0886384	0.191965	7	9	9	A1	GI. muscularis (GTEx)	EpiXcan	0.995384	esophagus_muscularis	0.999981
4821	ENSG00000074356	NCBP3	0.323435	0.426762	0.746366	0.0122252	0.0250525	0.00834536	0.0214585	10	14	14	A1	GI. muscularis (GTEx)	EpiXcan	0.995384	esophagus_muscularis	0.999981
4822	ENSG00000214402	LCNL1	-0.323258	-0.422159	0.7465	0.00710439	0.0432711	0.000524484	0.00156274	1	2	2	A1	GI. muscularis (GTEx)	EpiXcan	0.995384	esophagus_muscularis	0.999981
4823	ENSG00000163161	ERCC3	-0.322589	-0.0976285	0.747007	0.161315	0.256276	1.10356e-19	1.36944e-18	35	40	40	A1	GI. muscularis (GTEx)	EpiXcan	0.995384	esophagus_muscularis	0.999981
4824	ENSG00000078487	ZCWPW1	0.321992	0.407739	0.747459	0.00816091	0.0231855	0.0119686	0.0300987	4	4	4	A1	GI. muscularis (GTEx)	EpiXcan	0.995384	esophagus_muscularis	0.999981
4825	ENSG00000175745	NR2F1	0.321941	0.198596	0.747498	0.0330919	0.1479	1.28686e-11	8.69704e-11	10	13	13	A1	GI. muscularis (GTEx)	EpiXcan	0.995384	esophagus_muscularis	0.999981
4826	ENSG00000225648	SBDSP1	-0.32193	-0.385811	0.747506	0.0526123	0.0124013	0.0657892	0.146886	47	55	55	A1	GI. muscularis (GTEx)	EpiXcan	0.995384	esophagus_muscularis	0.999981
4827	ENSG00000109046	WSB1	-0.321655	-0.44017	0.747714	0.00562132	0.0543878	8.90843e-05	0.000292015	2	3	3	A1	GI. muscularis (GTEx)	EpiXcan	0.995384	esophagus_muscularis	0.999981
4828	ENSG00000143093	STRIP1	0.321212	0.13421	0.74805	0.0605621	0.0764399	3.08737e-06	1.2133e-05	38	47	47	A1	GI. muscularis (GTEx)	EpiXcan	0.995384	esophagus_muscularis	0.999981
4829	ENSG00000221838	AP4M1	0.321084	0.109456	0.748146	0.0942305	0.38604	1.34424e-32	3.28097e-31	14	23	23	A1	GI. muscularis (GTEx)	EpiXcan	0.995384	esophagus_muscularis	0.999981
4830	ENSG00000166295	ANAPC16	0.320683	0.159721	0.748451	0.105136	0.0995092	4.04909e-08	1.95142e-07	33	40	40	A1	GI. muscularis (GTEx)	EpiXcan	0.995384	esophagus_muscularis	0.999981
4831	ENSG00000196696	PDXDC2P-NPIPB14P	0.320637	0.0952579	0.748485	0.165004	0.282156	2.63775e-22	3.79413e-21	20	26	26	A1	GI. muscularis (GTEx)	EpiXcan	0.995384	esophagus_muscularis	0.999981
4832	ENSG00000103942	HOMER2	0.32038	0.123556	0.74868	0.0694412	0.0864414	6.99187e-07	2.94162e-06	22	24	24	A1	GI. muscularis (GTEx)	EpiXcan	0.995384	esophagus_muscularis	0.999981
4833	ENSG00000163866	SMIM12	0.320334	0.089124	0.748715	0.121512	0.239616	1.00954e-18	1.16409e-17	26	31	31	A1	GI. muscularis (GTEx)	EpiXcan	0.995384	esophagus_muscularis	0.999981
4834	ENSG00000144791	LIMD1	0.320043	0.0970144	0.748936	0.101774	0.383338	1.46939e-32	3.5802e-31	9	12	12	A1	GI. muscularis (GTEx)	EpiXcan	0.995384	esophagus_muscularis	0.999981
4835	ENSG00000061273	HDAC7	0.319646	0.749911	0.749237	0.00375719	0.0521531	0.000120746	0.000390142	6	10	10	A1	GI. muscularis (GTEx)	EpiXcan	0.995384	esophagus_muscularis	0.999981
4836	ENSG00000007341	ST7L	0.319464	0.0892967	0.749375	0.163553	0.341673	3.86351e-28	7.49692e-27	12	14	14	A1	GI. muscularis (GTEx)	EpiXcan	0.995384	esophagus_muscularis	0.999981
4837	ENSG00000104894	CD37	-0.319246	-0.217307	0.74954	0.0261487	0.0954022	1.93957e-07	8.67328e-07	7	8	8	A1	GI. muscularis (GTEx)	EpiXcan	0.995384	esophagus_muscularis	0.999981
4838	ENSG00000160867	FGFR4	-0.3191	-0.430241	0.749651	0.00762143	0.0499751	0.000214894	0.000670974	12	15	15	A1	GI. muscularis (GTEx)	EpiXcan	0.995384	esophagus_muscularis	0.999981
4839	ENSG00000169519	METTL15	0.319089	0.165607	0.749659	0.0365118	0.189531	5.47566e-15	4.86764e-14	8	13	13	A1	GI. muscularis (GTEx)	EpiXcan	0.995384	esophagus_muscularis	0.999981
4840	ENSG00000224660	SH3BP5-AS1	-0.319055	-0.101212	0.749685	0.184204	0.245662	6.54493e-19	7.66676e-18	20	23	23	A1	GI. muscularis (GTEx)	EpiXcan	0.995384	esophagus_muscularis	0.999981
4841	ENSG00000111011	RSRC2	-0.318816	-0.409304	0.749866	0.00871607	0.0139748	0.0476924	0.109018	14	14	14	A1	GI. muscularis (GTEx)	EpiXcan	0.995384	esophagus_muscularis	0.999981
4842	ENSG00000204435	CSNK2B	0.318683	0.171861	0.749967	0.0394023	0.127114	7.15839e-10	4.11021e-09	6	7	7	A1	GI. muscularis (GTEx)	EpiXcan	0.995384	esophagus_muscularis	0.999981
4843	ENSG00000178467	P4HTM	0.318306	0.359239	0.750253	0.0173655	0.0513037	0.000159616	0.000506735	20	27	27	A1	GI. muscularis (GTEx)	EpiXcan	0.995384	esophagus_muscularis	0.999981
4844	ENSG00000105419	MEIS3	0.318236	0.215137	0.750306	0.0232524	0.122705	1.99023e-09	1.09345e-08	3	6	6	A1	GI. muscularis (GTEx)	EpiXcan	0.995384	esophagus_muscularis	0.999981
4845	ENSG00000189292	ALKAL2	-0.318172	-0.183972	0.750354	0.0322169	0.0131066	0.058998	0.132696	60	72	72	A1	GI. muscularis (GTEx)	EpiXcan	0.995384	esophagus_muscularis	0.999981
4846	ENSG00000266714	MYO15B	0.318116	0.0626975	0.750397	0.34237	0.460228	1.28416e-41	5.06792e-40	56	71	71	A1	GI. muscularis (GTEx)	EpiXcan	0.995384	esophagus_muscularis	0.999981
4847	ENSG00000100299	ARSA	-0.318112	-0.0394487	0.7504	0.315854	0.346953	6.29204e-29	1.27941e-27	44	55	55	A1	GI. muscularis (GTEx)	EpiXcan	0.995384	esophagus_muscularis	0.999981
4848	ENSG00000197147	LRRC8B	0.317325	0.155311	0.750997	0.0316459	0.0498969	0.000128306	0.000412948	24	33	33	A1	GI. muscularis (GTEx)	EpiXcan	0.995384	esophagus_muscularis	0.999981
4849	ENSG00000168702	LRP1B	-0.317223	-0.294141	0.751075	0.00827726	0.139176	1.8162e-10	1.10247e-09	51	65	65	A1	GI. muscularis (GTEx)	EpiXcan	0.995384	esophagus_muscularis	0.999981
4850	ENSG00000163683	SMIM14	0.31712	0.0345911	0.751152	0.0954885	0.138525	1.03081e-10	6.38728e-10	42	52	52	A1	GI. muscularis (GTEx)	EpiXcan	0.995384	esophagus_muscularis	0.999981
4851	ENSG00000213923	CSNK1E	0.317034	0.0203122	0.751217	0.014509	0.0210803	0.0151335	0.0374578	19	28	28	A1	GI. muscularis (GTEx)	EpiXcan	0.995384	esophagus_muscularis	0.999981
4852	ENSG00000168071	CCDC88B	0.31662	0.138026	0.751532	0.0529128	0.284477	3.27326e-22	4.67466e-21	17	23	23	A1	GI. muscularis (GTEx)	EpiXcan	0.995384	esophagus_muscularis	0.999981
4853	ENSG00000108786	HSD17B1	-0.316567	-0.106989	0.751572	0.102032	0.209769	8.63706e-16	8.16499e-15	7	8	8	A1	GI. muscularis (GTEx)	EpiXcan	0.995384	esophagus_muscularis	0.999981
4854	ENSG00000069974	RAB27A	0.316325	0.502766	0.751756	0.0074645	0.0399328	0.000838575	0.00244149	7	11	11	A1	GI. muscularis (GTEx)	EpiXcan	0.995384	esophagus_muscularis	0.999981
4855	ENSG00000164307	ERAP1	-0.316322	-0.194169	0.751758	0.0413292	0.144388	3.21396e-11	2.09042e-10	14	18	18	A1	GI. muscularis (GTEx)	EpiXcan	0.995384	esophagus_muscularis	0.999981
4856	ENSG00000133519	ZDHHC8P1	-0.316314	-0.113617	0.751764	0.177952	0.359354	2.30808e-30	5.12459e-29	15	21	21	A1	GI. muscularis (GTEx)	EpiXcan	0.995384	esophagus_muscularis	0.999981
4857	ENSG00000178386	ZNF223	-0.316108	-0.220785	0.751921	0.0353584	0.221579	6.08789e-17	6.23475e-16	8	14	14	A1	GI. muscularis (GTEx)	EpiXcan	0.995384	esophagus_muscularis	0.999981
4858	ENSG00000111817	DSE	0.316106	0.137436	0.751922	0.0301107	0.0251548	0.00897963	0.0230032	19	22	22	A1	GI. muscularis (GTEx)	EpiXcan	0.995384	esophagus_muscularis	0.999981
4859	ENSG00000124920	MYRF	-0.315413	-0.155297	0.752448	0.0367552	0.0176772	0.0268476	0.0639013	24	27	27	A1	GI. muscularis (GTEx)	EpiXcan	0.995384	esophagus_muscularis	0.999981
4860	ENSG00000141002	TCF25	-0.314996	-0.160607	0.752765	0.0319389	0.0705184	8.61005e-06	3.22532e-05	7	8	8	A1	GI. muscularis (GTEx)	EpiXcan	0.995384	esophagus_muscularis	0.999981
4861	ENSG00000188185	LINC00265	0.314996	0.316455	0.752765	0.0108499	0.0850879	9.45209e-07	3.92135e-06	24	32	32	A1	GI. muscularis (GTEx)	EpiXcan	0.995384	esophagus_muscularis	0.999981
4862	ENSG00000180992	MRPL14	-0.314981	-0.207794	0.752776	0.0368517	0.146477	3.90788e-11	2.51606e-10	17	21	21	A1	GI. muscularis (GTEx)	EpiXcan	0.995384	esophagus_muscularis	0.999981
4863	ENSG00000240207	AC080013.1	-0.314785	-0.125707	0.752925	0.150514	0.182497	6.47619e-14	5.32774e-13	23	26	26	A1	GI. muscularis (GTEx)	EpiXcan	0.995384	esophagus_muscularis	0.999981
4864	ENSG00000197417	SHPK	-0.314726	-0.0728482	0.75297	0.169582	0.304196	3.78891e-25	6.30436e-24	28	32	32	A1	GI. muscularis (GTEx)	EpiXcan	0.995384	esophagus_muscularis	0.999981
4865	ENSG00000100211	CBY1	0.314489	0.09555	0.753149	0.108465	0.196647	2.23771e-15	2.05172e-14	21	23	23	A1	GI. muscularis (GTEx)	EpiXcan	0.995384	esophagus_muscularis	0.999981
4866	ENSG00000198478	SH3BGRL2	0.314273	0.269307	0.753314	0.0183858	0.0253409	0.00832957	0.0214241	7	8	8	A1	GI. muscularis (GTEx)	EpiXcan	0.995384	esophagus_muscularis	0.999981
4867	ENSG00000147408	CSGALNACT1	0.3142	0.204862	0.753369	0.0592374	0.179269	8.27945e-14	6.7439e-13	37	52	52	A1	GI. muscularis (GTEx)	EpiXcan	0.995384	esophagus_muscularis	0.999981
4868	ENSG00000148832	PAOX	0.314193	0.160454	0.753374	0.0822803	0.184184	3.98509e-14	3.33919e-13	29	33	33	A1	GI. muscularis (GTEx)	EpiXcan	0.995384	esophagus_muscularis	0.999981
4869	ENSG00000169750	RAC3	-0.314157	-0.193844	0.753402	0.0363965	0.128464	3.5417e-10	2.0954e-09	14	21	21	A1	GI. muscularis (GTEx)	EpiXcan	0.995384	esophagus_muscularis	0.999981
4870	ENSG00000103496	STX4	-0.313652	-0.200885	0.753785	0.0288096	0.092126	3.15491e-07	1.3791e-06	7	8	8	A1	GI. muscularis (GTEx)	EpiXcan	0.995384	esophagus_muscularis	0.999981
4871	ENSG00000114554	PLXNA1	-0.313625	-0.208544	0.753806	0.0390793	0.0485307	0.00024103	0.000748908	39	45	45	A1	GI. muscularis (GTEx)	EpiXcan	0.995384	esophagus_muscularis	0.999981
4872	ENSG00000171763	SPATA5L1	-0.313099	-0.0881792	0.754206	0.105073	0.325148	4.09149e-26	7.11189e-25	15	19	19	A1	GI. muscularis (GTEx)	EpiXcan	0.995384	esophagus_muscularis	0.999981
4873	ENSG00000145882	PCYOX1L	-0.312873	-0.126404	0.754377	0.0961377	0.177441	2.29298e-13	1.78174e-12	15	16	16	A1	GI. muscularis (GTEx)	EpiXcan	0.995384	esophagus_muscularis	0.999981
4874	ENSG00000204084	INPP5B	-0.312692	-0.0717727	0.754515	0.277536	0.39679	1.26286e-33	3.25234e-32	77	100	100	A1	GI. muscularis (GTEx)	EpiXcan	0.995384	esophagus_muscularis	0.999981
4875	ENSG00000136243	NUPL2	0.312629	0.117471	0.754562	0.0780424	0.196127	3.9579e-15	3.56134e-14	11	14	14	A1	GI. muscularis (GTEx)	EpiXcan	0.995384	esophagus_muscularis	0.999981
4876	ENSG00000129946	SHC2	0.312382	0.0807633	0.75475	0.197806	0.362809	5.00765e-30	1.081e-28	44	57	57	A1	GI. muscularis (GTEx)	EpiXcan	0.995384	esophagus_muscularis	0.999981
4877	ENSG00000143195	ILDR2	0.312355	0.290022	0.754771	0.0136658	0.0320404	0.00293275	0.00793815	13	19	19	A1	GI. muscularis (GTEx)	EpiXcan	0.995384	esophagus_muscularis	0.999981
4878	ENSG00000136449	MYCBPAP	0.312255	0.0698977	0.754847	0.189817	0.31306	6.16682e-25	1.01382e-23	29	39	39	A1	GI. muscularis (GTEx)	EpiXcan	0.995384	esophagus_muscularis	0.999981
4879	ENSG00000204130	RUFY2	-0.311918	-0.12583	0.755103	0.0864387	0.222658	2.6434e-17	2.77194e-16	36	46	46	A1	GI. muscularis (GTEx)	EpiXcan	0.995384	esophagus_muscularis	0.999981
4880	ENSG00000180817	PPA1	0.311654	0.122901	0.755303	0.0567132	0.37482	2.68281e-31	6.16166e-30	22	28	28	A1	GI. muscularis (GTEx)	EpiXcan	0.995384	esophagus_muscularis	0.999981
4881	ENSG00000205903	ZNF316	0.311583	0.310456	0.755357	0.00943373	0.0529345	0.000119605	0.000386544	6	8	8	A1	GI. muscularis (GTEx)	EpiXcan	0.995384	esophagus_muscularis	0.999981
4882	ENSG00000130956	HABP4	0.311531	0.177159	0.755397	0.0388643	0.0860175	8.24225e-07	3.43775e-06	10	10	10	A1	GI. muscularis (GTEx)	EpiXcan	0.995384	esophagus_muscularis	0.999981
4883	ENSG00000159842	ABR	-0.311477	-0.184541	0.755438	0.0335521	0.155052	5.2536e-12	3.64191e-11	16	22	22	A1	GI. muscularis (GTEx)	EpiXcan	0.995384	esophagus_muscularis	0.999981
4884	ENSG00000033627	ATP6V0A1	0.31137	0.363517	0.755519	0.00673382	0.0134421	0.0544548	0.12309	8	11	11	A1	GI. muscularis (GTEx)	EpiXcan	0.995384	esophagus_muscularis	0.999981
4885	ENSG00000183060	LYSMD4	0.311058	0.104484	0.755757	0.1667	0.388868	8.23979e-33	2.01817e-31	32	42	42	A1	GI. muscularis (GTEx)	EpiXcan	0.995384	esophagus_muscularis	0.999981
4886	ENSG00000241106	HLA-DOB	-0.31101	-0.0625067	0.755793	0.330345	0.527095	9.72595e-51	5.97634e-49	30	40	40	A1	GI. muscularis (GTEx)	EpiXcan	0.995384	esophagus_muscularis	0.999981
4887	ENSG00000196418	ZNF124	-0.310971	-0.136237	0.755822	0.0603462	0.289371	9.61609e-23	1.42412e-21	22	32	32	A1	GI. muscularis (GTEx)	EpiXcan	0.995384	esophagus_muscularis	0.999981
4888	ENSG00000170954	ZNF415	-0.3108	-0.0783189	0.755953	0.0896875	0.167758	6.39331e-13	4.8182e-12	32	41	41	A1	GI. muscularis (GTEx)	EpiXcan	0.995384	esophagus_muscularis	0.999981
4889	ENSG00000131732	ZCCHC9	-0.31042	-0.2057	0.756241	0.0226959	0.0675229	8.35714e-06	3.13728e-05	4	5	5	A1	GI. muscularis (GTEx)	EpiXcan	0.995384	esophagus_muscularis	0.999981
4890	ENSG00000178852	EFCAB13	0.309738	0.125328	0.75676	0.119774	0.2763	7.22787e-22	1.01161e-20	24	29	29	A1	GI. muscularis (GTEx)	EpiXcan	0.995384	esophagus_muscularis	0.999981
4891	ENSG00000248508	SRP14-AS1	0.309578	0.325995	0.756882	0.010783	0.418379	4.45435e-37	1.36554e-35	7	11	11	A1	GI. muscularis (GTEx)	EpiXcan	0.995384	esophagus_muscularis	0.999981
4892	ENSG00000224818	AC096677.2	0.309537	0.116857	0.756913	0.106402	0.194056	7.63129e-15	6.69889e-14	38	45	45	A1	GI. muscularis (GTEx)	EpiXcan	0.995384	esophagus_muscularis	0.999981
4893	ENSG00000108379	WNT3	-0.309215	-0.12716	0.757158	0.0891986	0.138403	1.63245e-10	9.93942e-10	14	14	14	A1	GI. muscularis (GTEx)	EpiXcan	0.995384	esophagus_muscularis	0.999981
4894	ENSG00000154917	RAB6B	0.309191	0.107207	0.757176	0.201308	0.29375	1.41635e-23	2.18296e-22	18	21	21	A1	GI. muscularis (GTEx)	EpiXcan	0.995384	esophagus_muscularis	0.999981
4895	ENSG00000164916	FOXK1	-0.308973	-0.205576	0.757342	0.0231818	0.0138214	0.0509973	0.115911	27	41	41	A1	GI. muscularis (GTEx)	EpiXcan	0.995384	esophagus_muscularis	0.999981
4896	ENSG00000267082	AC011472.1	-0.308879	-0.0957887	0.757414	0.0549513	0.044953	0.000261325	0.000806976	44	54	54	A1	GI. muscularis (GTEx)	EpiXcan	0.995384	esophagus_muscularis	0.999981
4897	ENSG00000165323	FAT3	-0.308761	-0.118828	0.757504	0.0336013	0.0117397	0.0764045	0.168121	53	59	59	A1	GI. muscularis (GTEx)	EpiXcan	0.995384	esophagus_muscularis	0.999981
4898	ENSG00000070718	AP3M2	-0.30864	-0.0982198	0.757596	0.112528	0.309348	1.01947e-24	1.6531e-23	20	24	24	A1	GI. muscularis (GTEx)	EpiXcan	0.995384	esophagus_muscularis	0.999981
4899	ENSG00000198951	NAGA	0.30858	0.103471	0.757641	0.100344	0.330055	1.22425e-26	2.19332e-25	11	17	17	A1	GI. muscularis (GTEx)	EpiXcan	0.995384	esophagus_muscularis	0.999981
4900	ENSG00000105341	DMAC2	-0.308562	-0.267607	0.757654	0.0143171	0.0499496	0.000120798	0.000390219	18	24	24	A1	GI. muscularis (GTEx)	EpiXcan	0.995384	esophagus_muscularis	0.999981
4901	ENSG00000069275	NUCKS1	0.308455	0.185303	0.757736	0.0275075	0.103503	2.49868e-08	1.22701e-07	11	14	14	A1	GI. muscularis (GTEx)	EpiXcan	0.995384	esophagus_muscularis	0.999981
4902	ENSG00000213523	SRA1	-0.308162	-0.107199	0.757959	0.108416	0.177135	1.83678e-13	1.44488e-12	24	30	30	A1	GI. muscularis (GTEx)	EpiXcan	0.995384	esophagus_muscularis	0.999981
4903	ENSG00000119632	IFI27L2	-0.307447	-0.0540279	0.758503	0.361315	0.45844	1.75789e-41	6.87933e-40	35	41	41	A1	GI. muscularis (GTEx)	EpiXcan	0.995384	esophagus_muscularis	0.999981
4904	ENSG00000167617	CDC42EP5	0.307039	0.139809	0.758814	0.0507771	0.0630942	2.49852e-05	8.81055e-05	30	43	43	A1	GI. muscularis (GTEx)	EpiXcan	0.995384	esophagus_muscularis	0.999981
4905	ENSG00000172458	IL17D	0.306746	0.0504323	0.759037	0.240291	0.293878	3.31951e-23	5.04407e-22	76	90	90	A1	GI. muscularis (GTEx)	EpiXcan	0.995384	esophagus_muscularis	0.999981
4906	ENSG00000103365	GGA2	0.306516	0.487496	0.759212	0.00845257	0.0503453	0.000186374	0.000585974	24	29	29	A1	GI. muscularis (GTEx)	EpiXcan	0.995384	esophagus_muscularis	0.999981
4907	ENSG00000133816	MICAL2	-0.306496	-1.086	0.759227	0.0010861	0.0373757	0.00120086	0.00342091	3	5	5	A1	GI. muscularis (GTEx)	EpiXcan	0.995384	esophagus_muscularis	0.999981
4908	ENSG00000168958	MFF	0.306462	0.0881475	0.759253	0.146663	0.178217	1.77996e-13	1.4025e-12	72	84	84	A1	GI. muscularis (GTEx)	EpiXcan	0.995384	esophagus_muscularis	0.999981
4909	ENSG00000095059	DHPS	0.306461	0.345044	0.759254	0.0118584	0.0153713	0.0417097	0.0964141	10	12	12	A1	GI. muscularis (GTEx)	EpiXcan	0.995384	esophagus_muscularis	0.999981
4910	ENSG00000139874	SSTR1	-0.306373	-0.127679	0.759321	0.0442226	0.0215799	0.0151355	0.0374578	50	66	66	A1	GI. muscularis (GTEx)	EpiXcan	0.995384	esophagus_muscularis	0.999981
4911	ENSG00000167657	DAPK3	-0.306242	-0.214069	0.75942	0.0398054	0.0864533	3.85298e-07	1.66657e-06	19	21	21	A1	GI. muscularis (GTEx)	EpiXcan	0.995384	esophagus_muscularis	0.999981
4912	ENSG00000174125	TLR1	0.30614	0.102652	0.759498	0.0512403	0.0902102	4.31825e-07	1.8575e-06	19	23	23	A1	GI. muscularis (GTEx)	EpiXcan	0.995384	esophagus_muscularis	0.999981
4913	ENSG00000178952	TUFM	-0.305958	-0.218739	0.759637	0.0579585	0.180078	7.46535e-14	6.1092e-13	18	26	26	A1	GI. muscularis (GTEx)	EpiXcan	0.995384	esophagus_muscularis	0.999981
4914	ENSG00000086475	SEPHS1	-0.30533	-0.173218	0.760115	0.031535	0.0900421	3.99083e-07	1.72141e-06	4	4	4	A1	GI. muscularis (GTEx)	EpiXcan	0.995384	esophagus_muscularis	0.999981
4915	ENSG00000131351	HAUS8	0.305105	0.0793548	0.760286	0.0820481	0.130234	6.10803e-10	3.52735e-09	41	50	50	A1	GI. muscularis (GTEx)	EpiXcan	0.995384	esophagus_muscularis	0.999981
4916	ENSG00000112182	BACH2	-0.305036	-0.675591	0.760339	0.0101408	0.0129762	0.0588305	0.13234	7	11	11	A1	GI. muscularis (GTEx)	EpiXcan	0.995384	esophagus_muscularis	0.999981
4917	ENSG00000090470	PDCD7	0.304831	0.91563	0.760495	0.00212113	0.0593401	2.56988e-05	9.04169e-05	9	12	12	A1	GI. muscularis (GTEx)	EpiXcan	0.995384	esophagus_muscularis	0.999981
4918	ENSG00000167778	SPRYD3	-0.304602	-0.202122	0.760669	0.0261313	0.032409	0.00144799	0.00407849	32	40	40	A1	GI. muscularis (GTEx)	EpiXcan	0.995384	esophagus_muscularis	0.999981
4919	ENSG00000181827	RFX7	0.304541	0.140408	0.760716	0.050681	0.111124	1.55991e-08	7.82186e-08	9	9	9	A1	GI. muscularis (GTEx)	EpiXcan	0.995384	esophagus_muscularis	0.999981
4920	ENSG00000272941	AC083862.2	0.304468	0.0574893	0.760771	0.162524	0.0675486	1.32013e-05	4.81765e-05	98	112	112	A1	GI. muscularis (GTEx)	EpiXcan	0.995384	esophagus_muscularis	0.999981
4921	ENSG00000100227	POLDIP3	-0.304247	-0.3595	0.76094	0.0110175	0.0940859	1.63784e-07	7.38291e-07	6	9	9	A1	GI. muscularis (GTEx)	EpiXcan	0.995384	esophagus_muscularis	0.999981
4922	ENSG00000116731	PRDM2	0.304224	0.386367	0.760957	0.00556692	0.0134124	0.0574394	0.129356	10	14	14	A1	GI. muscularis (GTEx)	EpiXcan	0.995384	esophagus_muscularis	0.999981
4923	ENSG00000102871	TRADD	-0.30422	-0.277843	0.76096	0.0157473	0.0283159	0.00506769	0.0133556	6	9	9	A1	GI. muscularis (GTEx)	EpiXcan	0.995384	esophagus_muscularis	0.999981
4924	ENSG00000114544	SLC41A3	-0.304033	-0.0718239	0.761103	0.264164	0.406403	8.11777e-35	2.17671e-33	10	11	11	A1	GI. muscularis (GTEx)	EpiXcan	0.995384	esophagus_muscularis	0.999981
4925	ENSG00000141219	C17orf80	0.303764	0.115287	0.761308	0.0581577	0.112008	7.70995e-09	3.99765e-08	22	29	29	A1	GI. muscularis (GTEx)	EpiXcan	0.995384	esophagus_muscularis	0.999981
4926	ENSG00000184232	OAF	0.30371	0.0873809	0.761349	0.14788	0.233305	8.81224e-18	9.54092e-17	12	18	18	A1	GI. muscularis (GTEx)	EpiXcan	0.995384	esophagus_muscularis	0.999981
4927	ENSG00000261505	AL031714.1	0.302841	0.475535	0.762011	0.00365082	0.0622559	3.23989e-05	0.000112493	3	8	8	A1	GI. muscularis (GTEx)	EpiXcan	0.995384	esophagus_muscularis	0.999981
4928	ENSG00000091164	TXNL1	0.302823	0.251235	0.762025	0.00994933	0.0259321	0.00804911	0.0207561	7	9	9	A1	GI. muscularis (GTEx)	EpiXcan	0.995384	esophagus_muscularis	0.999981
4929	ENSG00000239732	TLR9	0.302579	0.980129	0.762211	0.000941255	0.0261303	0.0075123	0.0194255	3	4	4	A1	GI. muscularis (GTEx)	EpiXcan	0.995384	esophagus_muscularis	0.999981
4930	ENSG00000163083	INHBB	0.302523	0.0649548	0.762253	0.0566656	0.0394375	0.000894617	0.00259226	41	42	42	A1	GI. muscularis (GTEx)	EpiXcan	0.995384	esophagus_muscularis	0.999981
4931	ENSG00000102738	MRPS31	-0.302298	-0.168491	0.762425	0.0265616	0.0141932	0.0475825	0.10882	26	31	31	A1	GI. muscularis (GTEx)	EpiXcan	0.995384	esophagus_muscularis	0.999981
4932	ENSG00000174442	ZWILCH	-0.302296	-0.352967	0.762426	0.0204674	0.0320151	0.00218751	0.00602338	8	9	9	A1	GI. muscularis (GTEx)	EpiXcan	0.995384	esophagus_muscularis	0.999981
4933	ENSG00000165966	PDZRN4	-0.302034	-0.210213	0.762626	0.0215038	0.0671122	1.08407e-05	4.00417e-05	33	38	38	A1	GI. muscularis (GTEx)	EpiXcan	0.995384	esophagus_muscularis	0.999981
4934	ENSG00000172171	TEFM	0.301707	0.125744	0.762875	0.0558565	0.125662	2.91201e-10	1.73605e-09	9	14	14	A1	GI. muscularis (GTEx)	EpiXcan	0.995384	esophagus_muscularis	0.999981
4935	ENSG00000163406	SLC15A2	-0.301417	-0.276211	0.763097	0.013174	0.0253338	0.00864127	0.022177	6	7	7	A1	GI. muscularis (GTEx)	EpiXcan	0.995384	esophagus_muscularis	0.999981
4936	ENSG00000154864	PIEZO2	0.301143	0.172226	0.763306	0.0066879	0.0196231	0.0206095	0.0500415	5	5	5	A1	GI. muscularis (GTEx)	EpiXcan	0.995384	esophagus_muscularis	0.999981
4937	ENSG00000136147	PHF11	-0.301022	-0.257949	0.763398	0.015399	0.0529066	7.91122e-05	0.000260914	3	3	3	A1	GI. muscularis (GTEx)	EpiXcan	0.995384	esophagus_muscularis	0.999981
4938	ENSG00000165995	CACNB2	-0.300918	-0.197607	0.763477	0.0339613	0.0802443	1.7119e-06	6.92371e-06	12	21	21	A1	GI. muscularis (GTEx)	EpiXcan	0.995384	esophagus_muscularis	0.999981
4939	ENSG00000156535	CD109	-0.300304	-0.17287	0.763945	0.0360185	0.0629169	2.40021e-05	8.48738e-05	22	24	24	A1	GI. muscularis (GTEx)	EpiXcan	0.995384	esophagus_muscularis	0.999981
4940	ENSG00000108883	EFTUD2	-0.299924	-0.0905952	0.764235	0.121368	0.349252	5.3461e-29	1.09501e-27	20	27	27	A1	GI. muscularis (GTEx)	EpiXcan	0.995384	esophagus_muscularis	0.999981
4941	ENSG00000171574	ZNF584	0.299861	0.114852	0.764283	0.064143	0.245948	2.38196e-19	2.86695e-18	8	11	11	A1	GI. muscularis (GTEx)	EpiXcan	0.995384	esophagus_muscularis	0.999981
4942	ENSG00000173950	XXYLT1	0.29945	0.0842634	0.764597	0.105822	0.0728007	5.21441e-06	1.99819e-05	70	93	93	A1	GI. muscularis (GTEx)	EpiXcan	0.995384	esophagus_muscularis	0.999981
4943	ENSG00000153558	FBXL2	0.299161	0.165378	0.764817	0.0304102	0.0906007	4.21188e-07	1.81341e-06	12	14	14	A1	GI. muscularis (GTEx)	EpiXcan	0.995384	esophagus_muscularis	0.999981
4944	ENSG00000189042	ZNF567	-0.299038	-0.197831	0.764911	0.0550883	0.0566403	6.62093e-05	0.000220174	33	41	41	A1	GI. muscularis (GTEx)	EpiXcan	0.995384	esophagus_muscularis	0.999981
4945	ENSG00000159212	CLIC6	0.298632	0.123789	0.765221	0.0578372	0.334386	2.96211e-28	5.77982e-27	20	24	24	A1	GI. muscularis (GTEx)	EpiXcan	0.995384	esophagus_muscularis	0.999981
4946	ENSG00000025434	NR1H3	-0.298282	-0.0795965	0.765488	0.0291691	0.0185038	0.0241213	0.0578564	22	29	29	A1	GI. muscularis (GTEx)	EpiXcan	0.995384	esophagus_muscularis	0.999981
4947	ENSG00000142733	MAP3K6	0.298178	0.0824638	0.765567	0.125219	0.137386	2.29816e-10	1.38602e-09	25	27	27	A1	GI. muscularis (GTEx)	EpiXcan	0.995384	esophagus_muscularis	0.999981
4948	ENSG00000171853	TRAPPC12	0.298149	0.0972944	0.76559	0.0993454	0.209916	3.31865e-16	3.24228e-15	12	17	17	A1	GI. muscularis (GTEx)	EpiXcan	0.995384	esophagus_muscularis	0.999981
4949	ENSG00000126522	ASL	0.298003	0.23487	0.765701	0.0221287	0.026604	0.00736334	0.0190614	15	17	17	A1	GI. muscularis (GTEx)	EpiXcan	0.995384	esophagus_muscularis	0.999981
4950	ENSG00000146109	ABT1	-0.297995	-0.141922	0.765707	0.0477684	0.0671911	1.38086e-05	5.03143e-05	29	35	35	A1	GI. muscularis (GTEx)	EpiXcan	0.995384	esophagus_muscularis	0.999981
4951	ENSG00000164008	C1orf50	0.297896	0.168875	0.765782	0.0385487	0.109917	1.69557e-08	8.45973e-08	11	12	12	A1	GI. muscularis (GTEx)	EpiXcan	0.995384	esophagus_muscularis	0.999981
4952	ENSG00000157326	DHRS4	-0.297782	-0.404039	0.765869	0.00567376	0.0665676	1.50442e-05	5.4646e-05	15	25	25	A1	GI. muscularis (GTEx)	EpiXcan	0.995384	esophagus_muscularis	0.999981
4953	ENSG00000005882	PDK2	-0.297753	-0.0882452	0.765892	0.136716	0.247846	3.18688e-19	3.79985e-18	8	8	8	A1	GI. muscularis (GTEx)	EpiXcan	0.995384	esophagus_muscularis	0.999981
4954	ENSG00000156219	ART3	-0.29748	-0.544155	0.7661	0.00932307	0.0564736	6.52683e-05	0.000217302	8	9	9	A1	GI. muscularis (GTEx)	EpiXcan	0.995384	esophagus_muscularis	0.999981
4955	ENSG00000159899	NPR2	-0.297407	-0.228877	0.766155	0.0218514	0.0320009	0.00319718	0.00860933	22	26	26	A1	GI. muscularis (GTEx)	EpiXcan	0.995384	esophagus_muscularis	0.999981
4956	ENSG00000135835	KIAA1614	0.297225	0.113432	0.766294	0.110109	0.127551	9.31727e-10	5.29124e-09	43	48	48	A1	GI. muscularis (GTEx)	EpiXcan	0.995384	esophagus_muscularis	0.999981
4957	ENSG00000261556	SMG1P7	-0.296332	-0.0672339	0.766976	0.388821	0.458311	3.66336e-41	1.40613e-39	34	50	50	A1	GI. muscularis (GTEx)	EpiXcan	0.995384	esophagus_muscularis	0.999981
4958	ENSG00000158106	RHPN1	-0.296308	-0.145842	0.766995	0.0554736	0.174229	2.4942e-13	1.93166e-12	14	18	18	A1	GI. muscularis (GTEx)	EpiXcan	0.995384	esophagus_muscularis	0.999981
4959	ENSG00000051108	HERPUD1	-0.296212	-0.162818	0.767068	0.0224501	0.0494533	0.000145127	0.000463362	5	8	8	A1	GI. muscularis (GTEx)	EpiXcan	0.995384	esophagus_muscularis	0.999981
4960	ENSG00000059122	FLYWCH1	0.296187	0.0724999	0.767087	0.215651	0.690244	1.27615e-84	6.38531e-82	24	40	40	A1	GI. muscularis (GTEx)	EpiXcan	0.995384	esophagus_muscularis	0.999981
4961	ENSG00000233608	TWIST2	-0.295661	-0.325493	0.767489	0.00930465	0.0143383	0.0459272	0.10543	4	4	4	A1	GI. muscularis (GTEx)	EpiXcan	0.995384	esophagus_muscularis	0.999981
4962	ENSG00000176124	DLEU1	-0.295588	-0.125536	0.767545	0.0419357	0.0647486	1.76333e-05	6.3393e-05	31	36	36	A1	GI. muscularis (GTEx)	EpiXcan	0.995384	esophagus_muscularis	0.999981
4963	ENSG00000148384	INPP5E	0.295292	0.114518	0.767771	0.0905558	0.130249	5.35542e-10	3.11584e-09	38	51	51	A1	GI. muscularis (GTEx)	EpiXcan	0.995384	esophagus_muscularis	0.999981
4964	ENSG00000170456	DENND5B	-0.295233	-0.450826	0.767816	0.00277464	0.0137396	0.0537221	0.12161	4	4	4	A1	GI. muscularis (GTEx)	EpiXcan	0.995384	esophagus_muscularis	0.999981
4965	ENSG00000160310	PRMT2	0.294636	0.106243	0.768272	0.0840307	0.164301	8.41318e-13	6.27629e-12	14	21	21	A1	GI. muscularis (GTEx)	EpiXcan	0.995384	esophagus_muscularis	0.999981
4966	ENSG00000125629	INSIG2	-0.294609	-0.265714	0.768292	0.0174469	0.0395928	0.000718454	0.00210885	9	11	11	A1	GI. muscularis (GTEx)	EpiXcan	0.995384	esophagus_muscularis	0.999981
4967	ENSG00000143995	MEIS1	0.293426	0.135181	0.769196	0.0668934	0.0245766	0.00918747	0.0235056	55	68	68	A1	GI. muscularis (GTEx)	EpiXcan	0.995384	esophagus_muscularis	0.999981
4968	ENSG00000115446	UNC50	0.293361	0.193801	0.769246	0.0332649	0.0394521	0.00089856	0.00260211	29	42	42	A1	GI. muscularis (GTEx)	EpiXcan	0.995384	esophagus_muscularis	0.999981
4969	ENSG00000205581	HMGN1	0.293258	0.233953	0.769325	0.0153093	0.0705147	7.22291e-06	2.72757e-05	11	13	13	A1	GI. muscularis (GTEx)	EpiXcan	0.995384	esophagus_muscularis	0.999981
4970	ENSG00000213614	HEXA	0.293017	0.252492	0.769509	0.0177914	0.0435301	0.000525489	0.00156507	16	25	25	A1	GI. muscularis (GTEx)	EpiXcan	0.995384	esophagus_muscularis	0.999981
4971	ENSG00000135596	MICAL1	-0.292519	-0.159578	0.76989	0.0380595	0.0778492	1.31084e-06	5.35574e-06	10	13	13	A1	GI. muscularis (GTEx)	EpiXcan	0.995384	esophagus_muscularis	0.999981
4972	ENSG00000011143	MKS1	-0.292414	-0.850686	0.76997	0.00179689	0.0140151	0.0506554	0.115189	2	2	2	A1	GI. muscularis (GTEx)	EpiXcan	0.995384	esophagus_muscularis	0.999981
4973	ENSG00000166452	AKIP1	-0.29228	-0.279824	0.770073	0.0137139	0.075723	2.53978e-06	1.00743e-05	12	14	14	A1	GI. muscularis (GTEx)	EpiXcan	0.995384	esophagus_muscularis	0.999981
4974	ENSG00000196776	CD47	-0.29176	-0.0586807	0.77047	0.0694824	0.0880774	4.87063e-07	2.08359e-06	28	30	30	A1	GI. muscularis (GTEx)	EpiXcan	0.995384	esophagus_muscularis	0.999981
4975	ENSG00000154710	RABGEF1	0.291754	0.0587779	0.770475	0.12475	0.203503	1.99633e-15	1.84246e-14	53	59	59	A1	GI. muscularis (GTEx)	EpiXcan	0.995384	esophagus_muscularis	0.999981
4976	ENSG00000272512	AL645608.8	0.291753	0.0206818	0.770475	0.331461	0.458856	1.18671e-41	4.70986e-40	58	95	95	A1	GI. muscularis (GTEx)	EpiXcan	0.995384	esophagus_muscularis	0.999981
4977	ENSG00000110628	SLC22A18	0.291101	0.0653384	0.770974	0.343913	0.358065	9.91008e-30	2.09729e-28	88	123	123	A1	GI. muscularis (GTEx)	EpiXcan	0.995384	esophagus_muscularis	0.999981
4978	ENSG00000164219	PGGT1B	0.29089	-0.0367777	0.771136	0.029662	0.0710549	8.05754e-06	3.02563e-05	23	25	25	A1	GI. muscularis (GTEx)	EpiXcan	0.995384	esophagus_muscularis	0.999981
4979	ENSG00000150455	TIRAP	0.290861	0.263063	0.771158	0.0103912	0.0339744	0.00228284	0.00627593	10	14	14	A1	GI. muscularis (GTEx)	EpiXcan	0.995384	esophagus_muscularis	0.999981
4980	ENSG00000269996	RP11-343N15.5	0.29081	0.309714	0.771197	0.00675527	0.0151274	0.041352	0.0956957	2	5	5	A1	GI. muscularis (GTEx)	EpiXcan	0.995384	esophagus_muscularis	0.999981
4981	ENSG00000137960	GIPC2	-0.290269	-0.123551	0.77161	0.0952181	0.147391	2.02074e-11	1.34109e-10	43	48	48	A1	GI. muscularis (GTEx)	EpiXcan	0.995384	esophagus_muscularis	0.999981
4982	ENSG00000143376	SNX27	-0.289978	-0.100165	0.771833	0.0956025	0.226026	1.63865e-17	1.74714e-16	10	12	12	A1	GI. muscularis (GTEx)	EpiXcan	0.995384	esophagus_muscularis	0.999981
4983	ENSG00000273270	AC090114.2	-0.289676	-0.0528575	0.772064	0.302034	0.518195	3.01516e-49	1.73125e-47	63	76	76	A1	GI. muscularis (GTEx)	EpiXcan	0.995384	esophagus_muscularis	0.999981
4984	ENSG00000176396	EID2	-0.289603	-0.0264611	0.77212	0.0173041	0.0192367	0.0220592	0.0532294	28	38	38	A1	GI. muscularis (GTEx)	EpiXcan	0.995384	esophagus_muscularis	0.999981
4985	ENSG00000230091	TMEM254-AS1	-0.289563	-0.050906	0.77215	0.452498	0.63247	4.54669e-72	9.65137e-70	40	46	46	A1	GI. muscularis (GTEx)	EpiXcan	0.995384	esophagus_muscularis	0.999981
4986	ENSG00000204308	RNF5	-0.289431	-0.0901473	0.772252	0.116809	0.202241	8.9427e-16	8.44253e-15	26	35	35	A1	GI. muscularis (GTEx)	EpiXcan	0.995384	esophagus_muscularis	0.999981
4987	ENSG00000100297	MCM5	0.288981	0.0865295	0.772596	0.111697	0.0137266	0.0508491	0.115611	66	81	81	A1	GI. muscularis (GTEx)	EpiXcan	0.995384	esophagus_muscularis	0.999981
4988	ENSG00000182117	NOP10	-0.28868	-0.231316	0.772826	0.0354766	0.0573499	6.71122e-05	0.000222912	5	7	7	A1	GI. muscularis (GTEx)	EpiXcan	0.995384	esophagus_muscularis	0.999981
4989	ENSG00000133858	ZFC3H1	-0.288679	-0.17606	0.772827	0.0351775	0.0155927	0.0399476	0.0926754	24	29	29	A1	GI. muscularis (GTEx)	EpiXcan	0.995384	esophagus_muscularis	0.999981
4990	ENSG00000049245	VAMP3	0.288064	0.0650796	0.773298	0.143273	0.202132	1.5155e-15	1.41265e-14	12	15	15	A1	GI. muscularis (GTEx)	EpiXcan	0.995384	esophagus_muscularis	0.999981
4991	ENSG00000104517	UBR5	0.288041	0.210826	0.773315	0.013169	0.0147839	0.041686	0.096389	6	6	6	A1	GI. muscularis (GTEx)	EpiXcan	0.995384	esophagus_muscularis	0.999981
4992	ENSG00000003402	CFLAR	0.288039	0.119144	0.773317	0.0495031	0.077588	2.65931e-06	1.05275e-05	17	18	18	A1	GI. muscularis (GTEx)	EpiXcan	0.995384	esophagus_muscularis	0.999981
4993	ENSG00000184887	BTBD6	-0.287722	-0.0975148	0.773559	0.136358	0.255621	1.12294e-19	1.39225e-18	17	19	19	A1	GI. muscularis (GTEx)	EpiXcan	0.995384	esophagus_muscularis	0.999981
4994	ENSG00000122367	LDB3	-0.287545	-0.273758	0.773695	0.0189708	0.0937386	1.92657e-07	8.62339e-07	19	23	23	A1	GI. muscularis (GTEx)	EpiXcan	0.995384	esophagus_muscularis	0.999981
4995	ENSG00000156603	MED19	-0.287437	-0.0762845	0.773778	0.0963226	0.213583	1.39907e-16	1.39608e-15	34	41	41	A1	GI. muscularis (GTEx)	EpiXcan	0.995384	esophagus_muscularis	0.999981
4996	ENSG00000130725	UBE2M	-0.287362	-0.281591	0.773835	0.0134986	0.0104278	0.089675	0.19406	12	13	13	A1	GI. muscularis (GTEx)	EpiXcan	0.995384	esophagus_muscularis	0.999981
4997	ENSG00000177383	MAGEF1	0.286721	0.235192	0.774326	0.0171435	0.11084	6.06386e-09	3.18421e-08	12	13	13	A1	GI. muscularis (GTEx)	EpiXcan	0.995384	esophagus_muscularis	0.999981
4998	ENSG00000112640	PPP2R5D	-0.286657	-0.397112	0.774375	0.00379902	0.0138189	0.0543558	0.122926	8	9	9	A1	GI. muscularis (GTEx)	EpiXcan	0.995384	esophagus_muscularis	0.999981
4999	ENSG00000104043	ATP8B4	-0.286534	-0.15685	0.774469	0.0326443	0.0243142	0.0085206	0.0218914	13	16	16	A1	GI. muscularis (GTEx)	EpiXcan	0.995384	esophagus_muscularis	0.999981
5000	ENSG00000229391	HLA-DRB6	-0.286494	-0.0655974	0.7745	0.27999	0.719855	4.99036e-93	6.3559e-90	43	65	65	A1	GI. muscularis (GTEx)	EpiXcan	0.995384	esophagus_muscularis	0.999981
5001	ENSG00000139921	TMX1	-0.285863	-0.0681441	0.774983	0.182966	0.215041	1.62599e-16	1.60877e-15	29	34	34	A1	GI. muscularis (GTEx)	EpiXcan	0.995384	esophagus_muscularis	0.999981
5002	ENSG00000154511	FAM69A	0.285752	0.442561	0.775068	0.0225343	0.0408458	0.000847567	0.00246357	9	11	11	A1	GI. muscularis (GTEx)	EpiXcan	0.995384	esophagus_muscularis	0.999981
5003	ENSG00000123999	INHA	-0.285567	-0.142421	0.775209	0.0233421	0.0225326	0.0120087	0.0301894	13	14	14	A1	GI. muscularis (GTEx)	EpiXcan	0.995384	esophagus_muscularis	0.999981
5004	ENSG00000053438	NNAT	0.285059	0.176851	0.775599	0.0287933	0.0430031	0.000555497	0.00164919	14	18	18	A1	GI. muscularis (GTEx)	EpiXcan	0.995384	esophagus_muscularis	0.999981
5005	ENSG00000119431	HDHD3	0.285051	0.080808	0.775605	0.203438	0.349262	7.66002e-29	1.5397e-27	68	84	84	A1	GI. muscularis (GTEx)	EpiXcan	0.995384	esophagus_muscularis	0.999981
5006	ENSG00000129566	TEP1	0.284956	0.133288	0.775678	0.164903	0.0460998	0.000314276	0.000961777	76	100	100	A1	GI. muscularis (GTEx)	EpiXcan	0.995384	esophagus_muscularis	0.999981
5007	ENSG00000256667	KLRA1P	0.284757	0.153628	0.77583	0.0260164	0.111615	1.31888e-08	6.66096e-08	18	20	20	A1	GI. muscularis (GTEx)	EpiXcan	0.995384	esophagus_muscularis	0.999981
5008	ENSG00000133065	SLC41A1	0.284756	0.25195	0.775831	0.0144032	0.0812757	1.64229e-06	6.64793e-06	8	9	9	A1	GI. muscularis (GTEx)	EpiXcan	0.995384	esophagus_muscularis	0.999981
5009	ENSG00000215375	MYL5	-0.284479	-0.104897	0.776043	0.102101	0.0189312	0.0205294	0.0498729	43	55	55	A1	GI. muscularis (GTEx)	EpiXcan	0.995384	esophagus_muscularis	0.999981
5010	ENSG00000160781	PAQR6	0.284278	0.23485	0.776197	0.012417	0.0428573	0.000536249	0.00159542	10	13	13	A1	GI. muscularis (GTEx)	EpiXcan	0.995384	esophagus_muscularis	0.999981
5011	ENSG00000138303	ASCC1	-0.284271	-0.179494	0.776203	0.026756	0.0633648	2.07815e-05	7.40836e-05	7	7	7	A1	GI. muscularis (GTEx)	EpiXcan	0.995384	esophagus_muscularis	0.999981
5012	ENSG00000048392	RRM2B	-0.283776	-0.171404	0.776582	0.02894	0.104796	2.80212e-08	1.36882e-07	12	15	15	A1	GI. muscularis (GTEx)	EpiXcan	0.995384	esophagus_muscularis	0.999981
5013	ENSG00000100804	PSMB5	0.28374	0.115892	0.776609	0.0772472	0.245542	3.14902e-19	3.7579e-18	14	19	19	A1	GI. muscularis (GTEx)	EpiXcan	0.995384	esophagus_muscularis	0.999981
5014	ENSG00000185596	WASH3P	0.283646	0.169583	0.776681	0.0320814	0.116353	7.12511e-09	3.71088e-08	28	34	34	A1	GI. muscularis (GTEx)	EpiXcan	0.995384	esophagus_muscularis	0.999981
5015	ENSG00000129167	TPH1	0.283519	0.199613	0.776779	0.0248706	0.0108986	0.0866413	0.188105	21	25	25	A1	GI. muscularis (GTEx)	EpiXcan	0.995384	esophagus_muscularis	0.999981
5016	ENSG00000076650	GPATCH1	-0.283383	-0.185014	0.776883	0.0385418	0.137349	1.88516e-10	1.14334e-09	22	33	33	A1	GI. muscularis (GTEx)	EpiXcan	0.995384	esophagus_muscularis	0.999981
5017	ENSG00000138772	ANXA3	-0.283129	-0.071584	0.777078	0.137907	0.348868	1.30614e-29	2.75174e-28	29	38	38	A1	GI. muscularis (GTEx)	EpiXcan	0.995384	esophagus_muscularis	0.999981
5018	ENSG00000261801	LOXL1-AS1	0.283084	0.100642	0.777112	0.0702586	0.16423	4.52775e-13	3.45124e-12	9	10	10	A1	GI. muscularis (GTEx)	EpiXcan	0.995384	esophagus_muscularis	0.999981
5019	ENSG00000227855	DPY19L2P3	-0.283057	-0.257471	0.777133	0.0448082	0.101477	6.91265e-08	3.25206e-07	22	25	25	A1	GI. muscularis (GTEx)	EpiXcan	0.995384	esophagus_muscularis	0.999981
5020	ENSG00000156273	BACH1	0.283024	0.989127	0.777158	0.00140118	0.014963	0.0435652	0.100386	2	2	2	A1	GI. muscularis (GTEx)	EpiXcan	0.995384	esophagus_muscularis	0.999981
5021	ENSG00000163281	GNPDA2	0.283019	0.0517513	0.777162	0.278561	0.285731	9.83889e-23	1.45557e-21	73	83	83	A1	GI. muscularis (GTEx)	EpiXcan	0.995384	esophagus_muscularis	0.999981
5022	ENSG00000166263	STXBP4	-0.28241	-0.100476	0.777629	0.0786369	0.152496	1.91506e-11	1.27398e-10	30	35	35	A1	GI. muscularis (GTEx)	EpiXcan	0.995384	esophagus_muscularis	0.999981
5023	ENSG00000178074	C2orf69	0.282385	0.313112	0.777648	0.0102389	0.019364	0.021344	0.0516726	13	16	16	A1	GI. muscularis (GTEx)	EpiXcan	0.995384	esophagus_muscularis	0.999981
5024	ENSG00000127463	EMC1	-0.28225	-0.106541	0.777752	0.152414	0.437993	8.56079e-39	2.94685e-37	25	35	35	A1	GI. muscularis (GTEx)	EpiXcan	0.995384	esophagus_muscularis	0.999981
5025	ENSG00000111276	CDKN1B	-0.281978	-0.286144	0.77796	0.0151188	0.0255974	0.00807917	0.020826	7	7	7	A1	GI. muscularis (GTEx)	EpiXcan	0.995384	esophagus_muscularis	0.999981
5026	ENSG00000182511	FES	-0.281923	-0.0775728	0.778003	0.18187	0.131529	1.48856e-10	9.0791e-10	73	88	88	A1	GI. muscularis (GTEx)	EpiXcan	0.995384	esophagus_muscularis	0.999981
5027	ENSG00000138326	RPS24	-0.281555	-0.30025	0.778285	0.0108657	0.0928442	2.25149e-07	9.99475e-07	11	13	13	A1	GI. muscularis (GTEx)	EpiXcan	0.995384	esophagus_muscularis	0.999981
5028	ENSG00000170448	NFXL1	0.281332	0.0778691	0.778456	0.0266178	0.0190442	0.0224855	0.0541741	44	51	51	A1	GI. muscularis (GTEx)	EpiXcan	0.995384	esophagus_muscularis	0.999981
5029	ENSG00000239665	AL157392.3	-0.281245	-0.544564	0.778523	0.0033369	0.0104405	0.094511	0.203488	4	5	5	A1	GI. muscularis (GTEx)	EpiXcan	0.995384	esophagus_muscularis	0.999981
5030	ENSG00000116209	TMEM59	-0.281227	-0.19185	0.778536	0.0190259	0.0225567	0.0100988	0.0256683	5	6	6	A1	GI. muscularis (GTEx)	EpiXcan	0.995384	esophagus_muscularis	0.999981
5031	ENSG00000137628	DDX60	0.281168	0.255025	0.778581	0.0135726	0.045954	0.000368113	0.00111871	7	7	7	A1	GI. muscularis (GTEx)	EpiXcan	0.995384	esophagus_muscularis	0.999981
5032	ENSG00000071127	WDR1	-0.28115	-1.16324	0.778595	0.00112362	0.0192241	0.022939	0.0551907	2	4	4	A1	GI. muscularis (GTEx)	EpiXcan	0.995384	esophagus_muscularis	0.999981
5033	ENSG00000185432	METTL7A	0.281147	0.168482	0.778598	0.0632262	0.0510867	0.000134788	0.000432224	44	58	58	A1	GI. muscularis (GTEx)	EpiXcan	0.995384	esophagus_muscularis	0.999981
5034	ENSG00000124107	SLPI	0.280894	0.216157	0.778792	0.064925	0.0150108	0.0439255	0.1012	48	53	53	A1	GI. muscularis (GTEx)	EpiXcan	0.995384	esophagus_muscularis	0.999981
5035	ENSG00000138641	HERC3	-0.280864	-0.269705	0.778815	0.0133679	0.0623508	2.88648e-05	0.000100998	5	5	5	A1	GI. muscularis (GTEx)	EpiXcan	0.995384	esophagus_muscularis	0.999981
5036	ENSG00000178033	FAM26E	0.280723	0.933587	0.778923	0.00107963	0.0209008	0.0165118	0.0406915	27	32	32	A1	GI. muscularis (GTEx)	EpiXcan	0.995384	esophagus_muscularis	0.999981
5037	ENSG00000174684	B4GAT1	0.280287	0.0994993	0.779258	0.0685506	0.134568	1.73317e-10	1.05344e-09	27	30	30	A1	GI. muscularis (GTEx)	EpiXcan	0.995384	esophagus_muscularis	0.999981
5038	ENSG00000112796	ENPP5	0.28011	0.135843	0.779393	0.0622321	0.171154	6.69395e-13	5.03664e-12	63	80	80	A1	GI. muscularis (GTEx)	EpiXcan	0.995384	esophagus_muscularis	0.999981
5039	ENSG00000139793	MBNL2	0.280077	0.156901	0.779418	0.0341143	0.0924423	2.73684e-07	1.20311e-06	24	27	27	A1	GI. muscularis (GTEx)	EpiXcan	0.995384	esophagus_muscularis	0.999981
5040	ENSG00000196365	LONP1	-0.280033	-0.0640353	0.779452	0.292745	0.45872	9.32756e-43	3.88926e-41	20	21	21	A1	GI. muscularis (GTEx)	EpiXcan	0.995384	esophagus_muscularis	0.999981
5041	ENSG00000149273	RPS3	-0.280013	-0.0683631	0.779467	0.193746	0.230683	9.53068e-19	1.10169e-17	22	25	25	A1	GI. muscularis (GTEx)	EpiXcan	0.995384	esophagus_muscularis	0.999981
5042	ENSG00000149474	KAT14	0.279936	0.125	0.779527	0.0441128	0.0454318	0.000361279	0.00109914	23	28	28	A1	GI. muscularis (GTEx)	EpiXcan	0.995384	esophagus_muscularis	0.999981
5043	ENSG00000049449	RCN1	0.279471	0.0750878	0.779884	0.0785442	0.153667	2.5906e-12	1.84516e-11	21	28	28	A1	GI. muscularis (GTEx)	EpiXcan	0.995384	esophagus_muscularis	0.999981
5044	ENSG00000215251	FASTKD5	-0.27947	-0.179554	0.779884	0.0264261	0.0296044	0.00431664	0.0114647	35	43	43	A1	GI. muscularis (GTEx)	EpiXcan	0.995384	esophagus_muscularis	0.999981
5045	ENSG00000099889	ARVCF	0.279349	0.0647904	0.779977	0.125266	0.252249	1.60132e-19	1.96106e-18	34	38	38	A1	GI. muscularis (GTEx)	EpiXcan	0.995384	esophagus_muscularis	0.999981
5046	ENSG00000135476	ESPL1	-0.279268	-0.43849	0.780039	0.00439523	0.0171977	0.0229004	0.0551168	8	8	8	A1	GI. muscularis (GTEx)	EpiXcan	0.995384	esophagus_muscularis	0.999981
5047	ENSG00000145782	ATG12	-0.278834	-0.112228	0.780372	0.0532912	0.0530605	0.000122082	0.000394095	31	41	41	A1	GI. muscularis (GTEx)	EpiXcan	0.995384	esophagus_muscularis	0.999981
5048	ENSG00000105583	WDR83OS	-0.277942	-0.0401489	0.781057	0.0386719	0.0621157	3.15432e-05	0.000109658	27	32	32	A1	GI. muscularis (GTEx)	EpiXcan	0.995384	esophagus_muscularis	0.999981
5049	ENSG00000166925	TSC22D4	0.277849	0.271079	0.781128	0.0152212	0.0456623	0.000374354	0.00113595	7	9	9	A1	GI. muscularis (GTEx)	EpiXcan	0.995384	esophagus_muscularis	0.999981
5050	ENSG00000184203	PPP1R2	-0.277754	-0.049464	0.781201	0.324747	0.445091	6.68069e-40	2.42478e-38	30	38	38	A1	GI. muscularis (GTEx)	EpiXcan	0.995384	esophagus_muscularis	0.999981
5051	ENSG00000181555	SETD2	-0.27755	-0.185095	0.781358	0.0240048	0.0551568	8.7661e-05	0.000287686	14	20	20	A1	GI. muscularis (GTEx)	EpiXcan	0.995384	esophagus_muscularis	0.999981
5052	ENSG00000137764	MAP2K5	0.277387	0.139073	0.781483	0.0761377	0.242884	8.89179e-19	1.02954e-17	29	36	36	A1	GI. muscularis (GTEx)	EpiXcan	0.995384	esophagus_muscularis	0.999981
5053	ENSG00000255248	MIR100HG	0.276865	0.17934	0.781884	0.0185834	0.0172978	0.0281866	0.066886	10	11	11	A1	GI. muscularis (GTEx)	EpiXcan	0.995384	esophagus_muscularis	0.999981
5054	ENSG00000112584	FAM120B	-0.276853	-0.135912	0.781893	0.0398322	0.0652187	2.04171e-05	7.28401e-05	14	16	16	A1	GI. muscularis (GTEx)	EpiXcan	0.995384	esophagus_muscularis	0.999981
5055	ENSG00000234616	JRK	-0.276792	-0.112249	0.78194	0.0747124	0.215933	1.5048e-16	1.49413e-15	26	36	36	A1	GI. muscularis (GTEx)	EpiXcan	0.995384	esophagus_muscularis	0.999981
5056	ENSG00000123505	AMD1	0.276652	0.219578	0.782047	0.0353954	0.057721	5.85883e-05	0.000196322	20	24	24	A1	GI. muscularis (GTEx)	EpiXcan	0.995384	esophagus_muscularis	0.999981
5057	ENSG00000071575	TRIB2	0.276414	0.213655	0.78223	0.0426363	0.111246	1.40416e-08	7.07128e-08	36	41	41	A1	GI. muscularis (GTEx)	EpiXcan	0.995384	esophagus_muscularis	0.999981
5058	ENSG00000106692	FKTN	-0.276404	-0.107209	0.782238	0.113778	0.187075	1.99274e-14	1.70963e-13	30	37	37	A1	GI. muscularis (GTEx)	EpiXcan	0.995384	esophagus_muscularis	0.999981
5059	ENSG00000172613	RAD9A	0.276153	0.0496805	0.782431	0.245596	0.36105	4.93223e-30	1.06637e-28	13	17	17	A1	GI. muscularis (GTEx)	EpiXcan	0.995384	esophagus_muscularis	0.999981
5060	ENSG00000181104	F2R	-0.276065	-0.136976	0.782498	0.0380313	0.179385	8.0488e-14	6.56366e-13	18	23	23	A1	GI. muscularis (GTEx)	EpiXcan	0.995384	esophagus_muscularis	0.999981
5061	ENSG00000164610	RP9	0.275786	0.111095	0.782712	0.06834	0.18244	5.3881e-14	4.46935e-13	14	16	16	A1	GI. muscularis (GTEx)	EpiXcan	0.995384	esophagus_muscularis	0.999981
5062	ENSG00000233593	AL590094.1	-0.275636	-0.152603	0.782828	0.019958	0.0242296	0.010096	0.0256659	25	35	35	A1	GI. muscularis (GTEx)	EpiXcan	0.995384	esophagus_muscularis	0.999981
5063	ENSG00000153046	CDYL	-0.275432	-0.216635	0.782985	0.0193425	0.0622234	2.52573e-05	8.89754e-05	5	5	5	A1	GI. muscularis (GTEx)	EpiXcan	0.995384	esophagus_muscularis	0.999981
5064	ENSG00000184635	ZNF93	-0.275293	-0.184586	0.783091	0.0329368	0.0669544	1.67582e-05	6.04021e-05	14	17	17	A1	GI. muscularis (GTEx)	EpiXcan	0.995384	esophagus_muscularis	0.999981
5065	ENSG00000163681	SLMAP	-0.275263	-0.137856	0.783114	0.0454287	0.117725	3.4092e-09	1.8293e-08	5	5	5	A1	GI. muscularis (GTEx)	EpiXcan	0.995384	esophagus_muscularis	0.999981
5066	ENSG00000066629	EML1	-0.275005	-0.208463	0.783313	0.0147269	0.0100339	0.102225	0.218186	16	22	22	A1	GI. muscularis (GTEx)	EpiXcan	0.995384	esophagus_muscularis	0.999981
5067	ENSG00000137992	DBT	0.274904	0.128942	0.78339	0.0422796	0.121579	2.56751e-09	1.39476e-08	9	11	11	A1	GI. muscularis (GTEx)	EpiXcan	0.995384	esophagus_muscularis	0.999981
5068	ENSG00000203965	EFCAB7	0.274765	0.325814	0.783496	0.00738739	0.0591922	4.26696e-05	0.000145239	6	8	8	A1	GI. muscularis (GTEx)	EpiXcan	0.995384	esophagus_muscularis	0.999981
5069	ENSG00000137038	DMAC1	0.274693	0.225844	0.783552	0.0181519	0.0422559	0.000661735	0.00195028	13	13	13	A1	GI. muscularis (GTEx)	EpiXcan	0.995384	esophagus_muscularis	0.999981
5070	ENSG00000214595	EML6	-0.274589	-0.0479018	0.783632	0.366954	0.524285	5.78683e-51	3.65196e-49	29	34	34	A1	GI. muscularis (GTEx)	EpiXcan	0.995384	esophagus_muscularis	0.999981
5071	ENSG00000145687	SSBP2	0.274508	0.140328	0.783694	0.0376892	0.0996709	7.95926e-08	3.72194e-07	9	12	12	A1	GI. muscularis (GTEx)	EpiXcan	0.995384	esophagus_muscularis	0.999981
5072	ENSG00000110700	RPS13	-0.27441	-0.231503	0.78377	0.030448	0.0395303	0.000998297	0.00287013	19	26	26	A1	GI. muscularis (GTEx)	EpiXcan	0.995384	esophagus_muscularis	0.999981
5073	ENSG00000104518	GSDMD	0.274145	0.0805632	0.783973	0.147943	0.35144	4.89184e-29	1.00344e-27	27	35	35	A1	GI. muscularis (GTEx)	EpiXcan	0.995384	esophagus_muscularis	0.999981
5074	ENSG00000125124	BBS2	-0.274087	-0.046829	0.784018	0.311301	0.479337	1.04483e-44	4.75262e-43	27	31	31	A1	GI. muscularis (GTEx)	EpiXcan	0.995384	esophagus_muscularis	0.999981
5075	ENSG00000184988	TMEM106A	0.273881	0.0295212	0.784176	0.00613758	0.0518428	9.21047e-05	0.000301633	6	9	9	A1	GI. muscularis (GTEx)	EpiXcan	0.995384	esophagus_muscularis	0.999981
5076	ENSG00000013810	TACC3	-0.273611	-0.0901959	0.784384	0.118483	0.256275	4.3845e-20	5.57412e-19	42	54	54	A1	GI. muscularis (GTEx)	EpiXcan	0.995384	esophagus_muscularis	0.999981
5077	ENSG00000259877	AC009113.1	-0.273598	-0.178366	0.784394	0.0280607	0.0672547	1.57639e-05	5.70088e-05	13	14	14	A1	GI. muscularis (GTEx)	EpiXcan	0.995384	esophagus_muscularis	0.999981
5078	ENSG00000050405	LIMA1	0.273434	0.108529	0.784519	0.090813	0.128178	6.47732e-10	3.72832e-09	50	59	59	A1	GI. muscularis (GTEx)	EpiXcan	0.995384	esophagus_muscularis	0.999981
5079	ENSG00000126746	ZNF384	-0.273333	-0.219403	0.784597	0.0247422	0.256675	6.04502e-20	7.60924e-19	15	25	25	A1	GI. muscularis (GTEx)	EpiXcan	0.995384	esophagus_muscularis	0.999981
5080	ENSG00000122642	FKBP9	-0.27333	-0.161558	0.784599	0.0352134	0.0675334	1.18132e-05	4.33934e-05	16	17	17	A1	GI. muscularis (GTEx)	EpiXcan	0.995384	esophagus_muscularis	0.999981
5081	ENSG00000005075	POLR2J	0.273259	0.0980251	0.784654	0.0419077	0.104637	1.10042e-08	5.61024e-08	8	10	10	A1	GI. muscularis (GTEx)	EpiXcan	0.995384	esophagus_muscularis	0.999981
5082	ENSG00000082213	C5orf22	-0.272989	-0.125007	0.784862	0.0554621	0.0885019	2.47337e-07	1.09347e-06	10	12	12	A1	GI. muscularis (GTEx)	EpiXcan	0.995384	esophagus_muscularis	0.999981
5083	ENSG00000185591	SP1	0.272712	0.161423	0.785075	0.0806465	0.205666	1.31104e-15	1.22778e-14	23	28	28	A1	GI. muscularis (GTEx)	EpiXcan	0.995384	esophagus_muscularis	0.999981
5084	ENSG00000174004	NRROS	0.27252	0.0315937	0.785223	0.0816951	0.142342	7.60501e-11	4.78215e-10	48	65	65	A1	GI. muscularis (GTEx)	EpiXcan	0.995384	esophagus_muscularis	0.999981
5085	ENSG00000186468	RPS23	-0.272388	-0.0598825	0.785324	0.161723	0.53459	4.89852e-53	3.3807e-51	18	22	22	A1	GI. muscularis (GTEx)	EpiXcan	0.995384	esophagus_muscularis	0.999981
5086	ENSG00000172728	FUT10	0.272108	0.121671	0.785539	0.0570812	0.296208	2.42279e-24	3.86158e-23	15	27	27	A1	GI. muscularis (GTEx)	EpiXcan	0.995384	esophagus_muscularis	0.999981
5087	ENSG00000100979	PLTP	-0.272087	-0.320412	0.785555	0.00822566	0.0464742	0.000278395	0.000857777	11	14	14	A1	GI. muscularis (GTEx)	EpiXcan	0.995384	esophagus_muscularis	0.999981
5088	ENSG00000247157	LINC01252	0.272082	0.0634383	0.785559	0.227339	0.464913	5.44286e-42	2.21028e-40	14	17	17	A1	GI. muscularis (GTEx)	EpiXcan	0.995384	esophagus_muscularis	0.999981
5089	ENSG00000165233	CARD19	-0.271984	-0.0740553	0.785634	0.128448	0.214609	2.40406e-17	2.52292e-16	39	49	49	A1	GI. muscularis (GTEx)	EpiXcan	0.995384	esophagus_muscularis	0.999981
5090	ENSG00000114805	PLCH1	-0.271681	-0.273636	0.785868	0.040358	0.098216	9.7808e-08	4.52706e-07	30	40	40	A1	GI. muscularis (GTEx)	EpiXcan	0.995384	esophagus_muscularis	0.999981
5091	ENSG00000250138	AC139495.3	0.271654	0.108875	0.785888	0.0406821	0.194027	5.67413e-15	5.03449e-14	10	13	13	A1	GI. muscularis (GTEx)	EpiXcan	0.995384	esophagus_muscularis	0.999981
5092	ENSG00000125734	GPR108	-0.271594	-0.0503414	0.785934	0.360283	0.502554	1.0887e-47	5.56667e-46	16	19	19	A1	GI. muscularis (GTEx)	EpiXcan	0.995384	esophagus_muscularis	0.999981
5093	ENSG00000080031	PTPRH	-0.271541	-0.0735761	0.785975	0.101167	0.0157382	0.0377396	0.087873	91	117	117	A1	GI. muscularis (GTEx)	EpiXcan	0.995384	esophagus_muscularis	0.999981
5094	ENSG00000163697	APBB2	-0.271505	-0.0836867	0.786002	0.0848053	0.0766143	3.23718e-06	1.26893e-05	59	79	79	A1	GI. muscularis (GTEx)	EpiXcan	0.995384	esophagus_muscularis	0.999981
5095	ENSG00000163596	ICA1L	-0.271232	-0.147945	0.786212	0.0253931	0.025698	0.00708599	0.0183876	9	10	10	A1	GI. muscularis (GTEx)	EpiXcan	0.995384	esophagus_muscularis	0.999981
5096	ENSG00000196505	GDAP2	0.271163	0.263614	0.786266	0.0190808	0.0404331	0.000883849	0.00256325	18	20	20	A1	GI. muscularis (GTEx)	EpiXcan	0.995384	esophagus_muscularis	0.999981
5097	ENSG00000262001	DLGAP1-AS2	0.271157	0.194916	0.78627	0.0241378	0.0504921	0.000180672	0.000569451	6	6	6	A1	GI. muscularis (GTEx)	EpiXcan	0.995384	esophagus_muscularis	0.999981
5098	ENSG00000114735	HEMK1	0.271152	0.0956684	0.786274	0.133701	0.138019	1.67016e-10	1.01602e-09	32	38	38	A1	GI. muscularis (GTEx)	EpiXcan	0.995384	esophagus_muscularis	0.999981
5099	ENSG00000152076	CCDC74B	-0.270672	-0.164938	0.786643	0.0348628	0.0957924	9.80399e-08	4.53612e-07	21	23	23	A1	GI. muscularis (GTEx)	EpiXcan	0.995384	esophagus_muscularis	0.999981
5100	ENSG00000139405	RITA1	-0.270646	-0.0756533	0.786663	0.145797	0.158381	5.24e-12	3.63428e-11	59	80	80	A1	GI. muscularis (GTEx)	EpiXcan	0.995384	esophagus_muscularis	0.999981
5101	ENSG00000114744	COMMD2	-0.270339	-0.0885032	0.7869	0.12886	0.327979	2.16183e-26	3.80972e-25	7	10	10	A1	GI. muscularis (GTEx)	EpiXcan	0.995384	esophagus_muscularis	0.999981
5102	ENSG00000077616	NAALAD2	-0.270232	-0.0968847	0.786982	0.130112	0.205994	9.95641e-16	9.38058e-15	44	58	58	A1	GI. muscularis (GTEx)	EpiXcan	0.995384	esophagus_muscularis	0.999981
5103	ENSG00000083312	TNPO1	-0.270005	-0.432684	0.787157	0.0155533	0.0105007	0.0925669	0.199794	16	19	19	A1	GI. muscularis (GTEx)	EpiXcan	0.995384	esophagus_muscularis	0.999981
5104	ENSG00000183520	UTP11	0.269994	0.179271	0.787165	0.0290551	0.0378364	0.00128948	0.00365627	15	16	16	A1	GI. muscularis (GTEx)	EpiXcan	0.995384	esophagus_muscularis	0.999981
5105	ENSG00000120925	RNF170	-0.269811	-0.413308	0.787305	0.0147862	0.0121623	0.0689963	0.153386	26	32	32	A1	GI. muscularis (GTEx)	EpiXcan	0.995384	esophagus_muscularis	0.999981
5106	ENSG00000184602	SNN	-0.269728	-0.0977116	0.78737	0.0702752	0.222149	7.81094e-17	7.94708e-16	13	16	16	A1	GI. muscularis (GTEx)	EpiXcan	0.995384	esophagus_muscularis	0.999981
5107	ENSG00000164309	CMYA5	0.269688	0.294329	0.7874	0.0122593	0.13427	2.59529e-10	1.55651e-09	5	5	5	A1	GI. muscularis (GTEx)	EpiXcan	0.995384	esophagus_muscularis	0.999981
5108	ENSG00000089916	GPATCH2L	0.269455	0.0936894	0.787579	0.0649401	0.0347874	0.00205506	0.00567429	47	59	59	A1	GI. muscularis (GTEx)	EpiXcan	0.995384	esophagus_muscularis	0.999981
5109	ENSG00000269113	TRABD2B	-0.269117	-0.582043	0.78784	0.00240817	0.0172013	0.0305741	0.0721846	2	3	3	A1	GI. muscularis (GTEx)	EpiXcan	0.995384	esophagus_muscularis	0.999981
5110	ENSG00000227039	ITGB2-AS1	0.269093	0.201301	0.787858	0.0284123	0.0859238	5.75107e-07	2.44233e-06	13	23	23	A1	GI. muscularis (GTEx)	EpiXcan	0.995384	esophagus_muscularis	0.999981
5111	ENSG00000177683	THAP5	0.268777	0.0722895	0.788101	0.182755	0.274192	9.68559e-22	1.34618e-20	33	40	40	A1	GI. muscularis (GTEx)	EpiXcan	0.995496	esophagus_muscularis	0.999981
5112	ENSG00000131797	CLUHP3	0.268077	0.272239	0.78864	0.0125379	0.0471124	0.000288945	0.000888915	5	6	6	A1	GI. muscularis (GTEx)	EpiXcan	0.995499	esophagus_muscularis	0.999981
5113	ENSG00000099337	KCNK6	-0.267661	-0.247357	0.78896	0.0137887	0.0225001	0.0126748	0.0317608	5	6	6	A1	GI. muscularis (GTEx)	EpiXcan	0.995499	esophagus_muscularis	0.999981
5114	ENSG00000011028	MRC2	-0.267479	-0.111994	0.789101	0.103178	0.0605235	2.36438e-05	8.36699e-05	53	70	70	A1	GI. muscularis (GTEx)	EpiXcan	0.995499	esophagus_muscularis	0.999981
5115	ENSG00000182272	B4GALNT4	0.267128	0.0187418	0.789371	0.0713663	0.218341	1.06842e-16	1.0761e-15	42	57	57	A1	GI. muscularis (GTEx)	EpiXcan	0.995499	esophagus_muscularis	0.999981
5116	ENSG00000198755	RPL10A	0.266951	0.0836807	0.789507	0.0837137	0.305897	1.85279e-25	3.1087e-24	16	19	19	A1	GI. muscularis (GTEx)	EpiXcan	0.995499	esophagus_muscularis	0.999981
5117	ENSG00000181061	HIGD1A	-0.266694	-0.130313	0.789705	0.0416128	0.115066	8.36439e-09	4.31939e-08	6	7	7	A1	GI. muscularis (GTEx)	EpiXcan	0.995499	esophagus_muscularis	0.999981
5118	ENSG00000235750	KIAA0040	0.266655	0.248555	0.789735	0.0431542	0.0815795	1.29575e-06	5.29738e-06	55	69	69	A1	GI. muscularis (GTEx)	EpiXcan	0.995499	esophagus_muscularis	0.999981
5119	ENSG00000134852	CLOCK	-0.26654	-0.322917	0.789823	0.0100291	0.052478	0.000102737	0.000334809	9	9	9	A1	GI. muscularis (GTEx)	EpiXcan	0.995499	esophagus_muscularis	0.999981
5120	ENSG00000078246	TULP3	-0.266501	-0.115366	0.789853	0.0580254	0.1608	3.76309e-12	2.63605e-11	20	24	24	A1	GI. muscularis (GTEx)	EpiXcan	0.995499	esophagus_muscularis	0.999981
5121	ENSG00000137474	MYO7A	0.266257	0.355365	0.790041	0.00804486	0.0150426	0.0432268	0.0997048	13	15	15	A1	GI. muscularis (GTEx)	EpiXcan	0.995499	esophagus_muscularis	0.999981
5122	ENSG00000140471	LINS1	0.265923	0.108666	0.790299	0.0677706	0.237396	1.34422e-18	1.53987e-17	9	11	11	A1	GI. muscularis (GTEx)	EpiXcan	0.995499	esophagus_muscularis	0.999981
5123	ENSG00000172500	FIBP	0.265835	0.103305	0.790367	0.0671811	0.139527	7.58958e-11	4.77653e-10	14	15	15	A1	GI. muscularis (GTEx)	EpiXcan	0.995499	esophagus_muscularis	0.999981
5124	ENSG00000106477	CEP41	-0.265719	-0.0373211	0.790456	0.141661	0.0904901	3.38253e-07	1.4708e-06	93	110	110	A1	GI. muscularis (GTEx)	EpiXcan	0.995499	esophagus_muscularis	0.999981
5125	ENSG00000163214	DHX57	0.2656	0.135649	0.790547	0.0376117	0.201006	1.94819e-15	1.80278e-14	9	12	12	A1	GI. muscularis (GTEx)	EpiXcan	0.995499	esophagus_muscularis	0.999981
5126	ENSG00000035681	NSMAF	0.265564	0.187228	0.790575	0.0144384	0.0398973	0.000879672	0.00255212	8	10	10	A1	GI. muscularis (GTEx)	EpiXcan	0.995499	esophagus_muscularis	0.999981
5127	ENSG00000132793	LPIN3	-0.26537	-0.137356	0.790724	0.0376505	0.0960738	1.39208e-07	6.32393e-07	7	8	8	A1	GI. muscularis (GTEx)	EpiXcan	0.995499	esophagus_muscularis	0.999981
5128	ENSG00000136830	FAM129B	0.265123	0.602136	0.790915	0.00210199	0.0278956	0.00568601	0.0149011	5	8	8	A1	GI. muscularis (GTEx)	EpiXcan	0.995499	esophagus_muscularis	0.999981
5129	ENSG00000183323	CCDC125	0.265008	0.439489	0.791003	0.00470258	0.062235	2.96647e-05	0.000103538	4	7	7	A1	GI. muscularis (GTEx)	EpiXcan	0.995499	esophagus_muscularis	0.999981
5130	ENSG00000163110	PDLIM5	0.264969	0.291368	0.791033	0.00819821	0.0293687	0.00455971	0.0120736	9	12	12	A1	GI. muscularis (GTEx)	EpiXcan	0.995499	esophagus_muscularis	0.999981
5131	ENSG00000132382	MYBBP1A	-0.264506	-0.345686	0.79139	0.0278175	0.133318	7.07648e-11	4.46181e-10	22	38	38	A1	GI. muscularis (GTEx)	EpiXcan	0.995755	esophagus_muscularis	0.999981
5132	ENSG00000005379	TSPOAP1	0.263573	0.231644	0.792109	0.0661026	0.0655256	1.63601e-05	5.90889e-05	67	77	77	A1	GI. muscularis (GTEx)	EpiXcan	0.996221	esophagus_muscularis	0.999981
5133	ENSG00000260077	AC104794.2	0.263474	0.132047	0.792185	0.11767	0.145534	5.50293e-11	3.50436e-10	57	68	68	A1	GI. muscularis (GTEx)	EpiXcan	0.996221	esophagus_muscularis	0.999981
5134	ENSG00000148655	LRMDA	0.263185	0.0807706	0.792408	0.159035	0.470203	2.50449e-43	1.07631e-41	29	37	37	A1	GI. muscularis (GTEx)	EpiXcan	0.996221	esophagus_muscularis	0.999981
5135	ENSG00000169683	LRRC45	-0.263115	-0.111647	0.792462	0.0701004	0.263287	2.06337e-20	2.67913e-19	14	20	20	A1	GI. muscularis (GTEx)	EpiXcan	0.996221	esophagus_muscularis	0.999981
5136	ENSG00000164197	RNF180	-0.263024	-5.02501	0.792532	3.28509e-05	0.0356686	0.00166114	0.00464895	2	4	4	A1	GI. muscularis (GTEx)	EpiXcan	0.996221	esophagus_muscularis	0.999981
5137	ENSG00000165097	KDM1B	0.262764	0.145527	0.792733	0.0621118	0.0183795	0.0257937	0.0615726	51	67	67	A1	GI. muscularis (GTEx)	EpiXcan	0.996279	esophagus_muscularis	0.999981
5138	ENSG00000176472	ZNF575	-0.26217	-0.0960413	0.793191	0.140843	0.200074	1.88159e-15	1.74346e-14	32	42	42	A1	GI. muscularis (GTEx)	EpiXcan	0.996347	esophagus_muscularis	0.999981
5139	ENSG00000171357	LURAP1	-0.262012	-0.164214	0.793312	0.0274854	0.0437651	0.000467428	0.00140439	15	21	21	A1	GI. muscularis (GTEx)	EpiXcan	0.996347	esophagus_muscularis	0.999981
5140	ENSG00000111674	ENO2	-0.261879	-0.264035	0.793414	0.026833	0.0187372	0.0234164	0.0562716	21	25	25	A1	GI. muscularis (GTEx)	EpiXcan	0.996347	esophagus_muscularis	0.999981
5141	ENSG00000225973	PIGBOS1	-0.261281	-0.368292	0.793876	0.00721053	0.073548	2.67189e-06	1.05714e-05	5	8	8	A1	GI. muscularis (GTEx)	EpiXcan	0.996347	esophagus_muscularis	0.999981
5142	ENSG00000072832	CRMP1	-0.260888	-0.118068	0.794179	0.053849	0.170337	6.51432e-13	4.90676e-12	9	10	10	A1	GI. muscularis (GTEx)	EpiXcan	0.996347	esophagus_muscularis	0.999981
5143	ENSG00000186063	AIDA	-0.260834	-0.152658	0.79422	0.0347118	0.127355	1.03372e-09	5.8491e-09	19	25	25	A1	GI. muscularis (GTEx)	EpiXcan	0.996347	esophagus_muscularis	0.999981
5144	ENSG00000108774	RAB5C	0.260093	0.122673	0.794792	0.0387389	0.125988	1.39969e-09	7.79087e-09	9	14	14	A1	GI. muscularis (GTEx)	EpiXcan	0.996347	esophagus_muscularis	0.999981
5145	ENSG00000198915	RASGEF1A	0.259968	0.129094	0.794889	0.0443528	0.0780232	2.68972e-06	1.06359e-05	27	31	31	A1	GI. muscularis (GTEx)	EpiXcan	0.996347	esophagus_muscularis	0.999981
5146	ENSG00000001461	NIPAL3	-0.259953	-1.11947	0.7949	0.00104343	0.010901	0.0864926	0.187812	1	1	1	A1	GI. muscularis (GTEx)	EpiXcan	0.996347	esophagus_muscularis	0.999981
5147	ENSG00000165943	MOAP1	0.259785	0.0806824	0.79503	0.0723843	0.016229	0.0358085	0.0836128	69	87	87	A1	GI. muscularis (GTEx)	EpiXcan	0.996347	esophagus_muscularis	0.999981
5148	ENSG00000074603	DPP8	0.259709	0.381583	0.795088	0.0121448	0.0104331	0.092743	0.200112	11	16	16	A1	GI. muscularis (GTEx)	EpiXcan	0.996347	esophagus_muscularis	0.999981
5149	ENSG00000183741	CBX6	-0.25968	-0.224034	0.79511	0.0375001	0.032513	0.00295051	0.00798159	27	35	35	A1	GI. muscularis (GTEx)	EpiXcan	0.996347	esophagus_muscularis	0.999981
5150	ENSG00000172724	CCL19	0.259659	0.141523	0.795127	0.0812962	0.0202753	0.0175095	0.0429611	47	57	57	A1	GI. muscularis (GTEx)	EpiXcan	0.996347	esophagus_muscularis	0.999981
5151	ENSG00000174529	TMEM81	-0.259433	-0.310004	0.795301	0.00739543	0.0447691	0.000414948	0.00125316	2	2	2	A1	GI. muscularis (GTEx)	EpiXcan	0.996347	esophagus_muscularis	0.999981
5152	ENSG00000180346	TIGD2	0.259085	0.372464	0.79557	0.00483811	0.0129095	0.0605446	0.135869	7	10	10	A1	GI. muscularis (GTEx)	EpiXcan	0.996347	esophagus_muscularis	0.999981
5153	ENSG00000181264	TMEM136	0.258865	0.107044	0.79574	0.0560902	0.138808	1.18069e-10	7.27096e-10	4	4	4	A1	GI. muscularis (GTEx)	EpiXcan	0.996347	esophagus_muscularis	0.999981
5154	ENSG00000127366	TAS2R5	-0.258747	-0.230332	0.795831	0.0208559	0.0116244	0.0675099	0.150296	13	15	15	A1	GI. muscularis (GTEx)	EpiXcan	0.996347	esophagus_muscularis	0.999981
5155	ENSG00000204682	CASC10	0.258464	0.223818	0.796049	0.0103018	0.0123562	0.0682933	0.15192	9	10	10	A1	GI. muscularis (GTEx)	EpiXcan	0.996347	esophagus_muscularis	0.999981
5156	ENSG00000269044	AC024075.2	0.257843	0.164205	0.796528	0.0466589	0.172745	2.76632e-13	2.13533e-12	24	34	34	A1	GI. muscularis (GTEx)	EpiXcan	0.996347	esophagus_muscularis	0.999981
5157	ENSG00000198740	ZNF652	-0.257347	-1.34685	0.796911	0.000675265	0.011211	0.0821852	0.179516	3	5	5	A1	GI. muscularis (GTEx)	EpiXcan	0.996347	esophagus_muscularis	0.999981
5158	ENSG00000149084	HSD17B12	-0.257199	-0.0557487	0.797025	0.232401	0.704623	4.83309e-89	3.76176e-86	45	59	59	A1	GI. muscularis (GTEx)	EpiXcan	0.996347	esophagus_muscularis	0.999981
5159	ENSG00000152359	POC5	-0.256996	-0.160487	0.797182	0.0236597	0.0646171	2.24512e-05	7.96911e-05	7	9	9	A1	GI. muscularis (GTEx)	EpiXcan	0.996347	esophagus_muscularis	0.999981
5160	ENSG00000162650	ATXN7L2	0.256921	0.573081	0.79724	0.00236279	0.0396246	0.000948784	0.00273507	3	6	6	A1	GI. muscularis (GTEx)	EpiXcan	0.996347	esophagus_muscularis	0.999981
5161	ENSG00000168874	ATOH8	0.256605	0.175242	0.797484	0.0229539	0.0715781	6.8048e-06	2.57454e-05	5	6	6	A1	GI. muscularis (GTEx)	EpiXcan	0.996347	esophagus_muscularis	0.999981
5162	ENSG00000157191	NECAP2	-0.256466	-0.521671	0.797591	0.00208497	0.0621608	2.30668e-05	8.17315e-05	8	14	14	A1	GI. muscularis (GTEx)	EpiXcan	0.996347	esophagus_muscularis	0.999981
5163	ENSG00000013503	POLR3B	0.256015	0.248097	0.797939	0.015483	0.0595401	4.22226e-05	0.000143921	8	10	10	A1	GI. muscularis (GTEx)	EpiXcan	0.996347	esophagus_muscularis	0.999981
5164	ENSG00000116191	RALGPS2	-0.255967	-0.238026	0.797976	0.0163356	0.0335285	0.00253699	0.00691637	23	29	29	A1	GI. muscularis (GTEx)	EpiXcan	0.996347	esophagus_muscularis	0.999981
5165	ENSG00000184313	MROH7	0.255894	0.0841423	0.798033	0.0600245	0.127796	6.80733e-10	3.91344e-09	24	31	31	A1	GI. muscularis (GTEx)	EpiXcan	0.996347	esophagus_muscularis	0.999981
5166	ENSG00000259943	AL050341.2	-0.255854	-0.148751	0.798063	0.0364675	0.0971893	1.66846e-08	8.33636e-08	5	6	6	A1	GI. muscularis (GTEx)	EpiXcan	0.996347	esophagus_muscularis	0.999981
5167	ENSG00000007255	TRAPPC6A	0.255466	0.877663	0.798363	0.00316418	0.0370348	0.00145777	0.00410354	8	12	12	A1	GI. muscularis (GTEx)	EpiXcan	0.996347	esophagus_muscularis	0.999981
5168	ENSG00000154874	CCDC144B	0.255341	0.224943	0.79846	0.0465608	0.252146	1.45795e-19	1.79174e-18	19	30	30	A1	GI. muscularis (GTEx)	EpiXcan	0.996347	esophagus_muscularis	0.999981
5169	ENSG00000197056	ZMYM1	-0.255132	-0.106178	0.798621	0.049651	0.18198	7.62487e-14	6.2361e-13	20	27	27	A1	GI. muscularis (GTEx)	EpiXcan	0.996347	esophagus_muscularis	0.999981
5170	ENSG00000063438	AHRR	-0.255056	-0.148035	0.79868	0.0453796	0.0123918	0.0623227	0.139702	32	40	40	A1	GI. muscularis (GTEx)	EpiXcan	0.996347	esophagus_muscularis	0.999981
5171	ENSG00000120594	PLXDC2	-0.254629	-0.232638	0.799009	0.0388174	0.0670766	1.1774e-05	4.32608e-05	21	23	23	A1	GI. muscularis (GTEx)	EpiXcan	0.996347	esophagus_muscularis	0.999981
5172	ENSG00000104872	PIH1D1	0.254599	0.32797	0.799033	0.0153575	0.0126465	0.0653473	0.145969	15	18	18	A1	GI. muscularis (GTEx)	EpiXcan	0.996347	esophagus_muscularis	0.999981
5173	ENSG00000136044	APPL2	-0.254556	-0.16223	0.799066	0.0304616	0.0545178	0.000100646	0.000328299	8	9	9	A1	GI. muscularis (GTEx)	EpiXcan	0.996347	esophagus_muscularis	0.999981
5174	ENSG00000064199	SPA17	-0.254493	-0.184776	0.799115	0.0264016	0.0766842	2.14915e-06	8.58555e-06	6	6	6	A1	GI. muscularis (GTEx)	EpiXcan	0.996347	esophagus_muscularis	0.999981
5175	ENSG00000186868	MAPT	-0.254278	-0.0788005	0.79928	0.119498	0.19355	3.70308e-15	3.33849e-14	5	7	7	A1	GI. muscularis (GTEx)	EpiXcan	0.996347	esophagus_muscularis	0.999981
5176	ENSG00000089737	DDX24	0.254078	0.0536117	0.799436	0.0601444	0.110584	1.23411e-08	6.24636e-08	22	25	25	A1	GI. muscularis (GTEx)	EpiXcan	0.996347	esophagus_muscularis	0.999981
5177	ENSG00000089177	KIF16B	0.253887	0.0832787	0.799583	0.102371	0.180675	5.42512e-14	4.49739e-13	24	31	31	A1	GI. muscularis (GTEx)	EpiXcan	0.996347	esophagus_muscularis	0.999981
5178	ENSG00000156968	MPV17L	0.253884	0.014822	0.799585	0.113279	0.113	8.58295e-09	4.42411e-08	53	67	67	A1	GI. muscularis (GTEx)	EpiXcan	0.996347	esophagus_muscularis	0.999981
5179	ENSG00000104356	POP1	0.253822	0.157715	0.799633	0.018521	0.0147493	0.0455625	0.104644	26	26	26	A1	GI. muscularis (GTEx)	EpiXcan	0.996347	esophagus_muscularis	0.999981
5180	ENSG00000144401	METTL21A	0.253537	0.382876	0.799854	0.00846438	0.0252208	0.00842993	0.0216703	10	12	12	A1	GI. muscularis (GTEx)	EpiXcan	0.996347	esophagus_muscularis	0.999981
5181	ENSG00000085382	HACE1	-0.253314	-0.114382	0.800025	0.0489052	0.0885413	5.04833e-07	2.15369e-06	29	32	32	A1	GI. muscularis (GTEx)	EpiXcan	0.996347	esophagus_muscularis	0.999981
5182	ENSG00000159461	AMFR	-0.25331	-0.0516043	0.800029	0.060875	0.0862617	6.72421e-07	2.83327e-06	42	55	55	A1	GI. muscularis (GTEx)	EpiXcan	0.996347	esophagus_muscularis	0.999981
5183	ENSG00000085998	POMGNT1	0.252944	0.18672	0.800311	0.0141157	0.0339738	0.00219288	0.00603699	9	10	10	A1	GI. muscularis (GTEx)	EpiXcan	0.996347	esophagus_muscularis	0.999981
5184	ENSG00000186153	WWOX	-0.252606	-0.0714131	0.800573	0.174832	0.105288	2.61009e-08	1.27858e-07	99	123	123	A1	GI. muscularis (GTEx)	EpiXcan	0.996347	esophagus_muscularis	0.999981
5185	ENSG00000090661	CERS4	-0.252592	-0.0822896	0.800583	0.12016	0.393961	4.26506e-34	1.11689e-32	12	14	14	A1	GI. muscularis (GTEx)	EpiXcan	0.996347	esophagus_muscularis	0.999981
5186	ENSG00000241973	PI4KA	-0.252316	-0.0639957	0.800797	0.203099	0.18547	5.22991e-14	4.34585e-13	79	95	95	A1	GI. muscularis (GTEx)	EpiXcan	0.996347	esophagus_muscularis	0.999981
5187	ENSG00000175224	ATG13	-0.252269	-0.135441	0.800833	0.0277334	0.0617918	3.37614e-05	0.000116847	12	13	13	A1	GI. muscularis (GTEx)	EpiXcan	0.996347	esophagus_muscularis	0.999981
5188	ENSG00000116574	RHOU	0.25224	0.132908	0.800855	0.0602075	0.0919102	2.54439e-07	1.12274e-06	46	51	51	A1	GI. muscularis (GTEx)	EpiXcan	0.996347	esophagus_muscularis	0.999981
5189	ENSG00000128989	ARPP19	-0.252058	-0.112944	0.800996	0.109216	0.287251	1.12306e-22	1.65581e-21	33	45	45	A1	GI. muscularis (GTEx)	EpiXcan	0.996347	esophagus_muscularis	0.999981
5190	ENSG00000198721	ECI2	-0.251908	-0.106896	0.801112	0.156606	0.259186	4.46704e-20	5.66878e-19	68	89	89	A1	GI. muscularis (GTEx)	EpiXcan	0.996347	esophagus_muscularis	0.999981
5191	ENSG00000110200	ANAPC15	0.251897	2.09737	0.801121	0.00015006	0.0136858	0.0541756	0.122558	2	4	4	A1	GI. muscularis (GTEx)	EpiXcan	0.996347	esophagus_muscularis	0.999981
5192	ENSG00000154265	ABCA5	0.251644	0.21488	0.801316	0.0680159	0.0697071	9.42271e-06	3.5091e-05	49	61	61	A1	GI. muscularis (GTEx)	EpiXcan	0.996362	esophagus_muscularis	0.999981
5193	ENSG00000111640	GAPDH	0.251076	0.307145	0.801756	0.00659508	0.0100738	0.100875	0.215566	5	5	5	A1	GI. muscularis (GTEx)	EpiXcan	0.996362	esophagus_muscularis	0.999981
5194	ENSG00000246922	UBAP1L	-0.250393	-0.0457102	0.802284	0.0758784	0.12032	1.83872e-09	1.01379e-08	78	104	104	A1	GI. muscularis (GTEx)	EpiXcan	0.996362	esophagus_muscularis	0.999981
5195	ENSG00000166145	SPINT1	0.250284	0.0392028	0.802368	0.0401349	0.0114536	0.0780706	0.171357	22	30	30	A1	GI. muscularis (GTEx)	EpiXcan	0.996362	esophagus_muscularis	0.999981
5196	ENSG00000084444	FAM234B	0.250277	0.382516	0.802373	0.00439833	0.0525102	0.000105918	0.000344455	4	7	7	A1	GI. muscularis (GTEx)	EpiXcan	0.996362	esophagus_muscularis	0.999981
5197	ENSG00000153130	SCOC	-0.250058	-0.209957	0.802542	0.0298552	0.0431115	0.000536839	0.00159684	19	23	23	A1	GI. muscularis (GTEx)	EpiXcan	0.996362	esophagus_muscularis	0.999981
5198	ENSG00000118961	LDAH	0.249794	0.0304886	0.802747	0.114114	0.415363	2.04122e-36	6.03324e-35	17	21	21	A1	GI. muscularis (GTEx)	EpiXcan	0.996362	esophagus_muscularis	0.999981
5199	ENSG00000158825	CDA	0.249785	0.0998505	0.802754	0.0981904	0.157551	3.74654e-12	2.62577e-11	57	75	75	A1	GI. muscularis (GTEx)	EpiXcan	0.996362	esophagus_muscularis	0.999981
5200	ENSG00000142937	RPS8	0.249774	0.0592086	0.802762	0.0904435	0.129048	2.23442e-10	1.34816e-09	23	27	27	A1	GI. muscularis (GTEx)	EpiXcan	0.996362	esophagus_muscularis	0.999981
5201	ENSG00000267454	ZNF582-AS1	0.249518	0.0763317	0.80296	0.103892	0.34785	8.06112e-29	1.61107e-27	10	14	14	A1	GI. muscularis (GTEx)	EpiXcan	0.996362	esophagus_muscularis	0.999981
5202	ENSG00000162704	ARPC5	-0.249367	-0.129667	0.803077	0.0402891	0.121954	1.07592e-09	6.06587e-09	4	5	5	A1	GI. muscularis (GTEx)	EpiXcan	0.996362	esophagus_muscularis	0.999981
5203	ENSG00000085465	OVGP1	-0.249161	-0.0861557	0.803236	0.087613	0.285133	6.26029e-23	9.39044e-22	7	12	12	A1	GI. muscularis (GTEx)	EpiXcan	0.996362	esophagus_muscularis	0.999981
5204	ENSG00000057608	GDI2	-0.24909	-0.0793852	0.803292	0.0997342	0.177175	1.75467e-13	1.38495e-12	8	8	8	A1	GI. muscularis (GTEx)	EpiXcan	0.996362	esophagus_muscularis	0.999981
5205	ENSG00000176390	CRLF3	0.248725	0.112279	0.803573	0.0726862	0.178732	1.54319e-13	1.22424e-12	43	50	50	A1	GI. muscularis (GTEx)	EpiXcan	0.996362	esophagus_muscularis	0.999981
5206	ENSG00000166333	ILK	0.248138	0.140747	0.804028	0.00652426	0.101184	6.55525e-08	3.09014e-07	7	9	9	A1	GI. muscularis (GTEx)	EpiXcan	0.996362	esophagus_muscularis	0.999981
5207	ENSG00000120899	PTK2B	-0.247813	-0.0822504	0.804279	0.12637	0.179473	1.13219e-13	9.12128e-13	51	61	61	A1	GI. muscularis (GTEx)	EpiXcan	0.996362	esophagus_muscularis	0.999981
5208	ENSG00000137106	GRHPR	0.247776	0.04914	0.804308	0.260391	0.422884	1.21609e-36	3.62497e-35	15	19	19	A1	GI. muscularis (GTEx)	EpiXcan	0.996362	esophagus_muscularis	0.999981
5209	ENSG00000185522	LMNTD2	-0.247427	-0.550938	0.804578	0.00345367	0.0729455	6.25461e-06	2.37665e-05	11	13	13	A1	GI. muscularis (GTEx)	EpiXcan	0.996362	esophagus_muscularis	0.999981
5210	ENSG00000179833	SERTAD2	0.247344	0.130486	0.804642	0.0373687	0.049827	0.000206238	0.00064481	26	38	38	A1	GI. muscularis (GTEx)	EpiXcan	0.996362	esophagus_muscularis	0.999981
5211	ENSG00000082258	CCNT2	-0.24674	-0.189802	0.805109	0.111231	0.159254	3.3728e-12	2.37691e-11	62	74	74	A1	GI. muscularis (GTEx)	EpiXcan	0.996362	esophagus_muscularis	0.999981
5212	ENSG00000064666	CNN2	-0.246635	-0.572945	0.805191	0.00412741	0.0277184	0.00587665	0.0153719	7	9	9	A1	GI. muscularis (GTEx)	EpiXcan	0.996362	esophagus_muscularis	0.999981
5213	ENSG00000135686	KLHL36	0.246529	0.142812	0.805273	0.0321208	0.223514	5.79685e-17	5.9541e-16	6	9	9	A1	GI. muscularis (GTEx)	EpiXcan	0.996362	esophagus_muscularis	0.999981
5214	ENSG00000164172	MOCS2	0.246373	0.0766341	0.805394	0.0785072	0.0369181	0.00135287	0.00382286	62	78	78	A1	GI. muscularis (GTEx)	EpiXcan	0.996362	esophagus_muscularis	0.999981
5215	ENSG00000101079	NDRG3	0.24582	0.171874	0.805821	0.0661541	0.0828749	9.78597e-07	4.05745e-06	28	32	32	A1	GI. muscularis (GTEx)	EpiXcan	0.996362	esophagus_muscularis	0.999981
5216	ENSG00000134313	KIDINS220	-0.245741	-0.122994	0.805883	0.0730511	0.104151	3.64899e-08	1.76466e-07	44	54	54	A1	GI. muscularis (GTEx)	EpiXcan	0.996362	esophagus_muscularis	0.999981
5217	ENSG00000136141	LRCH1	0.245191	0.33146	0.806309	0.00738287	0.0564182	6.81816e-05	0.000226356	4	10	10	A1	GI. muscularis (GTEx)	EpiXcan	0.996362	esophagus_muscularis	0.999981
5218	ENSG00000108819	PPP1R9B	0.24518	0.260434	0.806317	0.0082208	0.046225	0.000295357	0.000907248	3	5	5	A1	GI. muscularis (GTEx)	EpiXcan	0.996362	esophagus_muscularis	0.999981
5219	ENSG00000160194	NDUFV3	-0.244755	-0.0488014	0.806646	0.307035	0.497367	1.69737e-47	8.52333e-46	10	13	13	A1	GI. muscularis (GTEx)	EpiXcan	0.996362	esophagus_muscularis	0.999981
5220	ENSG00000204120	GIGYF2	-0.244367	-0.559585	0.806946	0.00259954	0.0133284	0.0568076	0.128036	11	17	17	A1	GI. muscularis (GTEx)	EpiXcan	0.996362	esophagus_muscularis	0.999981
5221	ENSG00000197170	PSMD12	-0.244131	-0.162625	0.807129	0.0574476	0.0718912	6.73398e-06	2.54981e-05	41	50	50	A1	GI. muscularis (GTEx)	EpiXcan	0.996362	esophagus_muscularis	0.999981
5222	ENSG00000131378	RFTN1	-0.243733	-0.0615093	0.807438	0.158849	0.255762	1.15357e-19	1.42769e-18	27	33	33	A1	GI. muscularis (GTEx)	EpiXcan	0.996362	esophagus_muscularis	0.999981
5223	ENSG00000240694	PNMA2	0.243668	-0.0443897	0.807488	0.0907853	0.173387	5.65066e-13	4.2723e-12	43	56	56	A1	GI. muscularis (GTEx)	EpiXcan	0.996362	esophagus_muscularis	0.999981
5224	ENSG00000249348	UGDH-AS1	-0.24333	-0.187183	0.80775	0.090671	0.0661567	1.5148e-05	5.50087e-05	57	74	74	A1	GI. muscularis (GTEx)	EpiXcan	0.996362	esophagus_muscularis	0.999981
5225	ENSG00000160113	NR2F6	0.24296	0.279628	0.808036	0.00862811	0.0223901	0.0112756	0.0284735	6	10	10	A1	GI. muscularis (GTEx)	EpiXcan	0.996362	esophagus_muscularis	0.999981
5226	ENSG00000205937	RNPS1	0.242955	0.258176	0.808041	0.0140821	0.0422817	0.000600963	0.00177851	8	12	12	A1	GI. muscularis (GTEx)	EpiXcan	0.996362	esophagus_muscularis	0.999981
5227	ENSG00000138639	ARHGAP24	0.242915	0.0780634	0.808071	0.0271033	0.0412155	0.0006722	0.00197847	20	27	27	A1	GI. muscularis (GTEx)	EpiXcan	0.996362	esophagus_muscularis	0.999981
5228	ENSG00000163933	RFT1	-0.242648	-0.0431484	0.808278	0.393749	0.585519	1.03808e-61	1.11019e-59	17	20	20	A1	GI. muscularis (GTEx)	EpiXcan	0.996362	esophagus_muscularis	0.999981
5229	ENSG00000113597	TRAPPC13	0.242608	0.245284	0.808309	0.0197395	0.0339963	0.00241709	0.00661395	13	20	20	A1	GI. muscularis (GTEx)	EpiXcan	0.996362	esophagus_muscularis	0.999981
5230	ENSG00000132321	IQCA1	-0.242478	-0.161373	0.80841	0.0201809	0.0206689	0.0172273	0.0423355	16	18	18	A1	GI. muscularis (GTEx)	EpiXcan	0.996362	esophagus_muscularis	0.999981
5231	ENSG00000083544	TDRD3	-0.242295	-0.639991	0.808551	0.00177459	0.032507	0.00300021	0.00811133	2	3	3	A1	GI. muscularis (GTEx)	EpiXcan	0.996362	esophagus_muscularis	0.999981
5232	ENSG00000087077	TRIP6	0.241867	0.155571	0.808884	0.0341873	0.0370216	0.00145689	0.0041019	19	23	23	A1	GI. muscularis (GTEx)	EpiXcan	0.996362	esophagus_muscularis	0.999981
5233	ENSG00000095383	TBC1D2	-0.241604	-0.171148	0.809087	0.0192484	0.0498763	0.000182932	0.000575928	10	12	12	A1	GI. muscularis (GTEx)	EpiXcan	0.996362	esophagus_muscularis	0.999981
5234	ENSG00000152475	ZNF837	0.241247	0.102267	0.809364	0.0104885	0.0455367	0.000369051	0.00112132	13	18	18	A1	GI. muscularis (GTEx)	EpiXcan	0.996362	esophagus_muscularis	0.999981
5235	ENSG00000118217	ATF6	0.240404	0.107026	0.810017	0.0467598	0.0530154	0.000126049	0.000405872	35	43	43	A1	GI. muscularis (GTEx)	EpiXcan	0.996362	esophagus_muscularis	0.999981
5236	ENSG00000189339	SLC35E2B	-0.240313	-0.0644002	0.810088	0.202755	0.584404	4.57673e-62	5.08889e-60	28	36	36	A1	GI. muscularis (GTEx)	EpiXcan	0.996362	esophagus_muscularis	0.999981
5237	ENSG00000103723	AP3B2	0.240301	0.0405302	0.810097	0.406312	0.556324	2.64249e-56	2.04538e-54	32	33	33	A1	GI. muscularis (GTEx)	EpiXcan	0.996362	esophagus_muscularis	0.999981
5238	ENSG00000114999	TTL	-0.240161	-0.0900064	0.810205	0.0157215	0.0142255	0.0465171	0.106679	13	16	16	A1	GI. muscularis (GTEx)	EpiXcan	0.996362	esophagus_muscularis	0.999981
5239	ENSG00000241644	INMT	-0.240095	-0.00178414	0.810257	0.110486	0.0864439	6.3468e-07	2.67989e-06	56	66	66	A1	GI. muscularis (GTEx)	EpiXcan	0.996362	esophagus_muscularis	0.999981
5240	ENSG00000133466	C1QTNF6	-0.240058	-0.08853	0.810285	0.070693	0.177469	1.10856e-13	8.93799e-13	6	9	9	A1	GI. muscularis (GTEx)	EpiXcan	0.996362	esophagus_muscularis	0.999981
5241	ENSG00000185024	BRF1	-0.23957	-0.30527	0.810664	0.00784383	0.0231853	0.0110224	0.0278755	6	7	7	A1	GI. muscularis (GTEx)	EpiXcan	0.996362	esophagus_muscularis	0.999981
5242	ENSG00000182208	MOB2	0.239559	0.102757	0.810672	0.0544506	0.195791	4.32056e-15	3.8678e-14	18	23	23	A1	GI. muscularis (GTEx)	EpiXcan	0.996362	esophagus_muscularis	0.999981
5243	ENSG00000176261	ZBTB8OS	0.239499	0.280192	0.810719	0.00850183	0.0171533	0.0285006	0.0676081	4	4	4	A1	GI. muscularis (GTEx)	EpiXcan	0.996362	esophagus_muscularis	0.999981
5244	ENSG00000271553	AC018638.7	0.239396	0.0537617	0.810799	0.247769	0.429623	7.35159e-38	2.35688e-36	50	69	69	A1	GI. muscularis (GTEx)	EpiXcan	0.996362	esophagus_muscularis	0.999981
5245	ENSG00000272070	AC005618.1	0.23935	0.274789	0.810834	0.0411013	0.0552088	9.36137e-05	0.000306043	27	35	35	A1	GI. muscularis (GTEx)	EpiXcan	0.996362	esophagus_muscularis	0.999981
5246	ENSG00000267368	UPK3BL1	0.238836	0.0447456	0.811233	0.170284	0.329546	8.58427e-27	1.55986e-25	47	61	61	A1	GI. muscularis (GTEx)	EpiXcan	0.996362	esophagus_muscularis	0.999981
5247	ENSG00000129484	PARP2	0.238743	0.145866	0.811305	0.0282378	0.113012	5.58186e-09	2.94498e-08	10	18	18	A1	GI. muscularis (GTEx)	EpiXcan	0.996362	esophagus_muscularis	0.999981
5248	ENSG00000124772	CPNE5	0.238648	0.163449	0.811379	0.026887	0.0640351	1.08789e-05	4.01616e-05	4	5	5	A1	GI. muscularis (GTEx)	EpiXcan	0.996362	esophagus_muscularis	0.999981
5249	ENSG00000163687	DNASE1L3	0.238599	0.184328	0.811416	0.0289171	0.013056	0.0597752	0.134336	17	23	23	A1	GI. muscularis (GTEx)	EpiXcan	0.996362	esophagus_muscularis	0.999981
5250	ENSG00000182873	PRKCZ-AS1	0.238052	0.0823246	0.811841	0.0664022	0.176355	1.26205e-13	1.01326e-12	35	50	50	A1	GI. muscularis (GTEx)	EpiXcan	0.996362	esophagus_muscularis	0.999981
5251	ENSG00000171943	SRGAP2C	-0.237599	-0.211998	0.812192	0.0159286	0.197998	2.00516e-15	1.84817e-14	16	25	25	A1	GI. muscularis (GTEx)	EpiXcan	0.996362	esophagus_muscularis	0.999981
5252	ENSG00000116205	TCEANC2	0.237498	0.265886	0.81227	0.047528	0.0434414	0.000466684	0.00140246	58	72	72	A1	GI. muscularis (GTEx)	EpiXcan	0.996362	esophagus_muscularis	0.999981
5253	ENSG00000089063	TMEM230	0.237143	0.0561036	0.812546	0.229036	0.382439	3.15552e-32	7.6091e-31	17	18	18	A1	GI. muscularis (GTEx)	EpiXcan	0.996362	esophagus_muscularis	0.999981
5254	ENSG00000184674	GSTT1	-0.236685	-0.117736	0.812901	0.0729477	0.732258	1.72438e-96	3.01983e-93	31	40	40	A1	GI. muscularis (GTEx)	EpiXcan	0.996362	esophagus_muscularis	0.999981
5255	ENSG00000188846	RPL14	-0.236531	0.0436791	0.813021	0.0716115	0.0173544	0.0305058	0.0720597	46	56	56	A1	GI. muscularis (GTEx)	EpiXcan	0.996362	esophagus_muscularis	0.999981
5256	ENSG00000148600	CDHR1	0.235823	0.245069	0.81357	0.0108716	0.0424966	0.000527605	0.00157104	2	2	2	A1	GI. muscularis (GTEx)	EpiXcan	0.996362	esophagus_muscularis	0.999981
5257	ENSG00000197457	STMN3	0.235792	0.177353	0.813594	0.0188048	0.0407489	0.000751335	0.00220075	19	30	30	A1	GI. muscularis (GTEx)	EpiXcan	0.996362	esophagus_muscularis	0.999981
5258	ENSG00000171488	LRRC8C	-0.235531	-0.100761	0.813796	0.0403939	0.0310056	0.00359643	0.00962667	21	27	27	A1	GI. muscularis (GTEx)	EpiXcan	0.996362	esophagus_muscularis	0.999981
5259	ENSG00000196391	ZNF774	-0.235393	-0.102207	0.813904	0.0918439	0.279715	9.81149e-22	1.36233e-20	30	43	43	A1	GI. muscularis (GTEx)	EpiXcan	0.996362	esophagus_muscularis	0.999981
5260	ENSG00000272645	GTF2IP20	0.235148	0.0795425	0.814094	0.128447	0.428577	9.40354e-38	2.98062e-36	7	10	10	A1	GI. muscularis (GTEx)	EpiXcan	0.996362	esophagus_muscularis	0.999981
5261	ENSG00000107902	LHPP	0.23499	0.39461	0.814216	0.00437952	0.100177	6.85316e-08	3.22515e-07	18	27	27	A1	GI. muscularis (GTEx)	EpiXcan	0.996362	esophagus_muscularis	0.999981
5262	ENSG00000164403	SHROOM1	0.23497	0.388786	0.814232	0.00515277	0.032214	0.00304992	0.00823619	6	7	7	A1	GI. muscularis (GTEx)	EpiXcan	0.996362	esophagus_muscularis	0.999981
5263	ENSG00000142046	TMEM91	-0.234907	-0.307196	0.814281	0.00829971	0.143914	6.66883e-11	4.21998e-10	3	6	6	A1	GI. muscularis (GTEx)	EpiXcan	0.996362	esophagus_muscularis	0.999981
5264	ENSG00000164344	KLKB1	-0.234869	-0.115745	0.81431	0.08285	0.311268	3.97056e-25	6.59875e-24	19	31	31	A1	GI. muscularis (GTEx)	EpiXcan	0.996362	esophagus_muscularis	0.999981
5265	ENSG00000231999	FLJ27354	0.234643	0.117688	0.814486	0.0225681	0.0376991	0.00114831	0.00327788	30	36	36	A1	GI. muscularis (GTEx)	EpiXcan	0.996362	esophagus_muscularis	0.999981
5266	ENSG00000135437	RDH5	0.233987	0.103288	0.814995	0.0561717	0.167127	1.20806e-12	8.87983e-12	7	11	11	A1	GI. muscularis (GTEx)	EpiXcan	0.996362	esophagus_muscularis	0.999981
5267	ENSG00000272501	AL662844.4	0.233956	0.0757746	0.815019	0.0641021	0.437228	6.37794e-39	2.21724e-37	32	43	43	A1	GI. muscularis (GTEx)	EpiXcan	0.996362	esophagus_muscularis	0.999981
5268	ENSG00000262903	AC027796.4	-0.233058	-0.0507771	0.815717	0.0251873	0.135165	7.23871e-11	4.56205e-10	12	19	19	A1	GI. muscularis (GTEx)	EpiXcan	0.996362	esophagus_muscularis	0.999981
5269	ENSG00000099977	DDT	0.232788	0.161326	0.815926	0.0304705	0.123626	9.08898e-10	5.17798e-09	24	28	28	A1	GI. muscularis (GTEx)	EpiXcan	0.996362	esophagus_muscularis	0.999981
5270	ENSG00000071242	RPS6KA2	-0.232733	-0.0528511	0.815969	0.150772	0.0412134	0.000652583	0.00192518	73	86	86	A1	GI. muscularis (GTEx)	EpiXcan	0.996362	esophagus_muscularis	0.999981
5271	ENSG00000101577	LPIN2	0.232396	0.145878	0.816231	0.0764824	0.108022	2.0958e-08	1.0379e-07	18	21	21	A1	GI. muscularis (GTEx)	EpiXcan	0.996362	esophagus_muscularis	0.999981
5272	ENSG00000198887	SMC5	0.232349	0.165312	0.816267	0.0371835	0.0728343	6.30827e-06	2.39509e-05	23	29	29	A1	GI. muscularis (GTEx)	EpiXcan	0.996362	esophagus_muscularis	0.999981
5273	ENSG00000173918	C1QTNF1	-0.232256	-0.18748	0.816339	0.0104238	0.0213876	0.0161035	0.039734	5	6	6	A1	GI. muscularis (GTEx)	EpiXcan	0.996362	esophagus_muscularis	0.999981
5274	ENSG00000150990	DHX37	0.232197	0.13357	0.816385	0.0305461	0.0652838	1.99977e-05	7.14169e-05	7	8	8	A1	GI. muscularis (GTEx)	EpiXcan	0.996362	esophagus_muscularis	0.999981
5275	ENSG00000127507	ADGRE2	0.231978	0.32373	0.816555	0.00590725	0.0151806	0.0406252	0.094138	6	6	6	A1	GI. muscularis (GTEx)	EpiXcan	0.996362	esophagus_muscularis	0.999981
5276	ENSG00000082684	SEMA5B	0.231973	0.204744	0.816559	0.0223727	0.0594687	4.1843e-05	0.000142737	13	18	18	A1	GI. muscularis (GTEx)	EpiXcan	0.996362	esophagus_muscularis	0.999981
5277	ENSG00000215256	DHRS4-AS1	-0.231858	0.0416368	0.816648	0.0341903	0.0247769	0.0096817	0.0246754	29	35	35	A1	GI. muscularis (GTEx)	EpiXcan	0.996362	esophagus_muscularis	0.999981
5278	ENSG00000106780	MEGF9	0.231642	0.203507	0.816816	0.051263	0.104794	4.69016e-08	2.24187e-07	43	60	60	A1	GI. muscularis (GTEx)	EpiXcan	0.996362	esophagus_muscularis	0.999981
5279	ENSG00000100814	CCNB1IP1	0.23162	0.0755547	0.816833	0.0661413	0.0416041	0.000668727	0.00196949	36	51	51	A1	GI. muscularis (GTEx)	EpiXcan	0.996362	esophagus_muscularis	0.999981
5280	ENSG00000164144	ARFIP1	0.23161	0.0650461	0.816841	0.116736	0.321883	9.32879e-26	1.5842e-24	15	20	20	A1	GI. muscularis (GTEx)	EpiXcan	0.996362	esophagus_muscularis	0.999981
5281	ENSG00000198794	SCAMP5	0.231028	0.0630895	0.817293	0.193611	0.296848	2.10974e-23	3.22327e-22	32	39	39	A1	GI. muscularis (GTEx)	EpiXcan	0.996362	esophagus_muscularis	0.999981
5282	ENSG00000204560	DHX16	-0.230984	-0.0326202	0.817327	0.0231486	0.0578709	5.23547e-05	0.000176574	30	39	39	A1	GI. muscularis (GTEx)	EpiXcan	0.996362	esophagus_muscularis	0.999981
5283	ENSG00000101017	CD40	-0.230915	-0.244898	0.817381	0.00918227	0.0703891	5.30242e-06	2.02804e-05	7	10	10	A1	GI. muscularis (GTEx)	EpiXcan	0.996362	esophagus_muscularis	0.999981
5284	ENSG00000134324	LPIN1	0.230843	0.143549	0.817437	0.0664301	0.0299888	0.00432031	0.0114701	33	39	39	A1	GI. muscularis (GTEx)	EpiXcan	0.996362	esophagus_muscularis	0.999981
5285	ENSG00000249242	TMEM150C	-0.230588	-0.0587207	0.817635	0.108973	0.217681	6.91033e-17	7.05639e-16	61	77	77	A1	GI. muscularis (GTEx)	EpiXcan	0.996362	esophagus_muscularis	0.999981
5286	ENSG00000196586	MYO6	-0.230332	-0.294529	0.817834	0.0118461	0.039078	0.00105555	0.00302604	5	9	9	A1	GI. muscularis (GTEx)	EpiXcan	0.996362	esophagus_muscularis	0.999981
5287	ENSG00000231160	KLF3-AS1	-0.230113	-0.0624948	0.818004	0.185411	0.395969	4.37071e-34	1.14029e-32	25	27	27	A1	GI. muscularis (GTEx)	EpiXcan	0.996362	esophagus_muscularis	0.999981
5288	ENSG00000136866	ZFP37	0.229958	0.395725	0.818125	0.0163126	0.0169766	0.0324534	0.0762489	12	15	15	A1	GI. muscularis (GTEx)	EpiXcan	0.996362	esophagus_muscularis	0.999981
5289	ENSG00000249915	PDCD6	0.229779	0.0803057	0.818264	0.0637717	0.143267	8.55019e-11	5.3453e-10	44	61	61	A1	GI. muscularis (GTEx)	EpiXcan	0.996362	esophagus_muscularis	0.999981
5290	ENSG00000110057	UNC93B1	-0.229679	-0.286148	0.818341	0.0124343	0.0332169	0.00233653	0.00640852	5	7	7	A1	GI. muscularis (GTEx)	EpiXcan	0.996362	esophagus_muscularis	0.999981
5291	ENSG00000206149	HERC2P9	0.229419	0.13504	0.818543	0.0661618	0.107142	1.09406e-08	5.57982e-08	28	36	36	A1	GI. muscularis (GTEx)	EpiXcan	0.996362	esophagus_muscularis	0.999981
5292	ENSG00000120008	WDR11	-0.229358	-0.0848913	0.818591	0.0753831	0.187913	2.59366e-14	2.20626e-13	24	30	30	A1	GI. muscularis (GTEx)	EpiXcan	0.996362	esophagus_muscularis	0.999981
5293	ENSG00000171311	EXOSC1	-0.229313	-0.298826	0.818625	0.00585537	0.0110027	0.0860549	0.186948	8	13	13	A1	GI. muscularis (GTEx)	EpiXcan	0.996362	esophagus_muscularis	0.999981
5294	ENSG00000104823	ECH1	0.228882	0.215578	0.818961	0.0166096	0.0107978	0.0868057	0.188433	21	28	28	A1	GI. muscularis (GTEx)	EpiXcan	0.996362	esophagus_muscularis	0.999981
5295	ENSG00000095906	NUBP2	0.228204	0.826687	0.819487	0.00173724	0.015882	0.0311048	0.0733139	6	10	10	A1	GI. muscularis (GTEx)	EpiXcan	0.996362	esophagus_muscularis	0.999981
5296	ENSG00000176273	SLC35G1	0.228127	0.117105	0.819548	0.110214	0.108366	1.77791e-08	8.85164e-08	45	55	55	A1	GI. muscularis (GTEx)	EpiXcan	0.996362	esophagus_muscularis	0.999981
5297	ENSG00000144182	LIPT1	0.228068	0.0653199	0.819593	0.136466	0.236368	4.61534e-18	5.1359e-17	16	19	19	A1	GI. muscularis (GTEx)	EpiXcan	0.996362	esophagus_muscularis	0.999981
5298	ENSG00000273295	AP000350.6	0.228056	0.0957223	0.819602	0.0700618	0.693465	1.4889e-84	7.19295e-82	8	12	12	A1	GI. muscularis (GTEx)	EpiXcan	0.996362	esophagus_muscularis	0.999981
5299	ENSG00000198931	APRT	-0.227783	-0.143738	0.819815	0.0241157	0.0844886	7.22972e-07	3.03713e-06	8	11	11	A1	GI. muscularis (GTEx)	EpiXcan	0.996362	esophagus_muscularis	0.999981
5300	ENSG00000090581	GNPTG	0.227717	0.153927	0.819866	0.0379005	0.0689796	9.64863e-06	3.58941e-05	23	31	31	A1	GI. muscularis (GTEx)	EpiXcan	0.996362	esophagus_muscularis	0.999981
5301	ENSG00000242498	ARPIN	0.227696	0.534371	0.819882	0.00276275	0.0864323	3.91582e-07	1.69271e-06	4	7	7	A1	GI. muscularis (GTEx)	EpiXcan	0.996362	esophagus_muscularis	0.999981
5302	ENSG00000159259	CHAF1B	0.227489	0.31616	0.820044	0.00535243	0.0222553	0.0141796	0.0352664	5	6	6	A1	GI. muscularis (GTEx)	EpiXcan	0.996362	esophagus_muscularis	0.999981
5303	ENSG00000169282	KCNAB1	0.227359	0.0347248	0.820145	0.122977	0.0568155	4.98282e-05	0.000168459	64	78	78	A1	GI. muscularis (GTEx)	EpiXcan	0.996362	esophagus_muscularis	0.999981
5304	ENSG00000141458	NPC1	-0.227183	-0.11368	0.820282	0.0436753	0.147102	3.70652e-11	2.39632e-10	13	18	18	A1	GI. muscularis (GTEx)	EpiXcan	0.996362	esophagus_muscularis	0.999981
5305	ENSG00000136152	COG3	0.226966	0.0273646	0.82045	0.0382635	0.0170278	0.0311703	0.0734367	29	37	37	A1	GI. muscularis (GTEx)	EpiXcan	0.996362	esophagus_muscularis	0.999981
5306	ENSG00000105982	RNF32	-0.226737	-0.161132	0.820628	0.0564183	0.0533683	0.000117024	0.000379075	21	27	27	A1	GI. muscularis (GTEx)	EpiXcan	0.996362	esophagus_muscularis	0.999981
5307	ENSG00000196209	SIRPB2	-0.226615	-0.131357	0.820723	0.0368768	0.127113	7.21765e-10	4.14254e-09	7	7	7	A1	GI. muscularis (GTEx)	EpiXcan	0.996362	esophagus_muscularis	0.999981
5308	ENSG00000115138	POMC	0.226552	0.0825008	0.820772	0.0451206	0.122673	2.21707e-09	1.21238e-08	14	17	17	A1	GI. muscularis (GTEx)	EpiXcan	0.996362	esophagus_muscularis	0.999981
5309	ENSG00000185880	TRIM69	-0.22652	-0.0363691	0.820797	0.292382	0.437212	1.69926e-38	5.69535e-37	14	21	21	A1	GI. muscularis (GTEx)	EpiXcan	0.996362	esophagus_muscularis	0.999981
5310	ENSG00000171798	KNDC1	0.226352	0.0552074	0.820928	0.0582654	0.150878	2.06245e-11	1.36813e-10	38	49	49	A1	GI. muscularis (GTEx)	EpiXcan	0.996362	esophagus_muscularis	0.999981
5311	ENSG00000065882	TBC1D1	0.226343	0.0392209	0.820935	0.0837514	0.0395051	0.000960568	0.0027662	71	93	93	A1	GI. muscularis (GTEx)	EpiXcan	0.996362	esophagus_muscularis	0.999981
5312	ENSG00000135747	ZNF670-ZNF695	-0.225908	-0.173211	0.821273	0.0139508	0.0566441	6.7796e-05	0.00022513	5	6	6	A1	GI. muscularis (GTEx)	EpiXcan	0.996362	esophagus_muscularis	0.999981
5313	ENSG00000177425	PAWR	0.225885	0.110044	0.821291	0.0334589	0.0678784	1.11024e-05	4.0965e-05	17	19	19	A1	GI. muscularis (GTEx)	EpiXcan	0.996362	esophagus_muscularis	0.999981
5314	ENSG00000176473	WDR25	-0.225837	-0.109897	0.821329	0.052968	0.124928	4.54026e-10	2.66147e-09	9	11	11	A1	GI. muscularis (GTEx)	EpiXcan	0.996362	esophagus_muscularis	0.999981
5315	ENSG00000169062	UPF3A	-0.225785	-0.0591212	0.821368	0.18807	0.412329	1.82828e-36	5.42674e-35	41	52	52	A1	GI. muscularis (GTEx)	EpiXcan	0.996362	esophagus_muscularis	0.999981
5316	ENSG00000001460	STPG1	0.225389	0.0703289	0.821676	0.103262	0.158725	2.797e-12	1.98914e-11	16	21	21	A1	GI. muscularis (GTEx)	EpiXcan	0.996362	esophagus_muscularis	0.999981
5317	ENSG00000167799	NUDT8	0.225269	0.108439	0.82177	0.0735269	0.098904	5.84401e-08	2.7679e-07	66	86	86	A1	GI. muscularis (GTEx)	EpiXcan	0.996362	esophagus_muscularis	0.999981
5318	ENSG00000173482	PTPRM	0.225152	0.258647	0.821861	0.0307125	0.0402245	0.000602747	0.00178304	27	30	30	A1	GI. muscularis (GTEx)	EpiXcan	0.996362	esophagus_muscularis	0.999981
5319	ENSG00000241839	PLEKHO2	-0.225116	-0.065542	0.821889	0.140893	0.352659	4.2865e-29	8.81848e-28	21	28	28	A1	GI. muscularis (GTEx)	EpiXcan	0.996362	esophagus_muscularis	0.999981
5320	ENSG00000212694	LINC01089	0.225061	0.0568622	0.821931	0.0538501	0.17533	2.09364e-13	1.635e-12	16	22	22	A1	GI. muscularis (GTEx)	EpiXcan	0.996362	esophagus_muscularis	0.999981
5321	ENSG00000140365	COMMD4	-0.224992	-0.0707913	0.821986	0.128491	0.235662	2.41804e-18	2.732e-17	7	8	8	A1	GI. muscularis (GTEx)	EpiXcan	0.996362	esophagus_muscularis	0.999981
5322	ENSG00000254087	LYN	0.224959	0.0473544	0.822012	0.313417	0.280007	9.5087e-23	1.4097e-21	117	138	138	A1	GI. muscularis (GTEx)	EpiXcan	0.996362	esophagus_muscularis	0.999981
5323	ENSG00000092036	HAUS4	0.224804	0.0429707	0.822132	0.287031	0.544739	6.09896e-54	4.31547e-52	6	9	9	A1	GI. muscularis (GTEx)	EpiXcan	0.996362	esophagus_muscularis	0.999981
5324	ENSG00000139746	RBM26	-0.224774	-0.184306	0.822155	0.00623724	0.0201246	0.0199603	0.0485661	22	26	26	A1	GI. muscularis (GTEx)	EpiXcan	0.996362	esophagus_muscularis	0.999981
5325	ENSG00000168038	ULK4	-0.224493	-0.0568812	0.822374	0.199655	0.343039	4.46556e-28	8.59376e-27	40	48	48	A1	GI. muscularis (GTEx)	EpiXcan	0.996362	esophagus_muscularis	0.999981
5326	ENSG00000115073	ACTR1B	0.224456	0.0422582	0.822402	0.253525	0.423281	1.18258e-37	3.71478e-36	14	19	19	A1	GI. muscularis (GTEx)	EpiXcan	0.996362	esophagus_muscularis	0.999981
5327	ENSG00000260285	AL133367.1	0.224108	0.261039	0.822673	0.00856011	0.0324614	0.00288633	0.00782155	4	6	6	A1	GI. muscularis (GTEx)	EpiXcan	0.996362	esophagus_muscularis	0.999981
5328	ENSG00000184207	PGP	0.223931	0.0941793	0.822811	0.0676277	0.112522	1.04133e-08	5.32253e-08	25	31	31	A1	GI. muscularis (GTEx)	EpiXcan	0.996362	esophagus_muscularis	0.999981
5329	ENSG00000152683	SLC30A6	0.223804	0.25211	0.82291	0.0142692	0.0207237	0.0180244	0.0441087	8	10	10	A1	GI. muscularis (GTEx)	EpiXcan	0.996362	esophagus_muscularis	0.999981
5330	ENSG00000164823	OSGIN2	-0.223446	-0.0872749	0.823188	0.1658	0.150121	1.75275e-11	1.17045e-10	56	68	68	A1	GI. muscularis (GTEx)	EpiXcan	0.996362	esophagus_muscularis	0.999981
5331	ENSG00000183889	AC138969.1	0.223359	0.110605	0.823256	0.0283439	0.0720078	5.55046e-06	2.11943e-05	14	16	16	A1	GI. muscularis (GTEx)	EpiXcan	0.996362	esophagus_muscularis	0.999981
5332	ENSG00000135976	ANKRD36	-0.223139	-0.0854417	0.823427	0.0960801	0.162192	3.5964e-12	2.52686e-11	21	25	25	A1	GI. muscularis (GTEx)	EpiXcan	0.996362	esophagus_muscularis	0.999981
5333	ENSG00000065000	AP3D1	0.223053	0.181383	0.823494	0.0189572	0.191603	2.09808e-14	1.7978e-13	8	12	12	A1	GI. muscularis (GTEx)	EpiXcan	0.996362	esophagus_muscularis	0.999981
5334	ENSG00000132330	SCLY	0.222936	0.109783	0.823585	0.0535069	0.0506786	0.000184548	0.000580886	57	74	74	A1	GI. muscularis (GTEx)	EpiXcan	0.996362	esophagus_muscularis	0.999981
5335	ENSG00000115762	PLEKHB2	-0.222659	-1.06502	0.823801	0.0141144	0.0240141	0.0109868	0.0277943	18	21	21	A1	GI. muscularis (GTEx)	EpiXcan	0.996362	esophagus_muscularis	0.999981
5336	ENSG00000188986	NELFB	0.222373	0.181945	0.824023	0.0163973	0.14258	9.25056e-11	5.76161e-10	6	11	11	A1	GI. muscularis (GTEx)	EpiXcan	0.996362	esophagus_muscularis	0.999981
5337	ENSG00000033867	SLC4A7	0.222372	0.238857	0.824024	0.0139701	0.0389548	0.000973422	0.00280091	12	16	16	A1	GI. muscularis (GTEx)	EpiXcan	0.996362	esophagus_muscularis	0.999981
5338	ENSG00000112685	EXOC2	0.222346	0.0937693	0.824044	0.0732057	0.196677	2.03818e-15	1.87614e-14	39	52	52	A1	GI. muscularis (GTEx)	EpiXcan	0.996362	esophagus_muscularis	0.999981
5339	ENSG00000182481	KPNA2	0.221087	0.157682	0.825024	0.0145582	0.0296791	0.00425925	0.0113187	11	17	17	A1	GI. muscularis (GTEx)	EpiXcan	0.996362	esophagus_muscularis	0.999981
5340	ENSG00000149179	C11orf49	-0.220524	-0.311509	0.825463	0.0091961	0.0342485	0.00194832	0.00540408	5	6	6	A1	GI. muscularis (GTEx)	EpiXcan	0.996362	esophagus_muscularis	0.999981
5341	ENSG00000110025	SNX15	0.220279	0.0648248	0.825654	0.118138	0.252437	9.32046e-20	1.16071e-18	18	23	23	A1	GI. muscularis (GTEx)	EpiXcan	0.996362	esophagus_muscularis	0.999981
5342	ENSG00000014914	MTMR11	0.219991	0.284496	0.825878	0.00789762	0.0499259	0.000185133	0.000582463	4	7	7	A1	GI. muscularis (GTEx)	EpiXcan	0.996362	esophagus_muscularis	0.999981
5343	ENSG00000091986	CCDC80	0.219797	0.216849	0.826029	0.0164914	0.0185575	0.0237269	0.0569983	18	25	25	A1	GI. muscularis (GTEx)	EpiXcan	0.996362	esophagus_muscularis	0.999981
5344	ENSG00000178718	RPP25	-0.219741	0.0211176	0.826073	0.0276996	0.0579244	5.36804e-05	0.000180784	25	29	29	A1	GI. muscularis (GTEx)	EpiXcan	0.996362	esophagus_muscularis	0.999981
5345	ENSG00000232956	SNHG15	-0.219671	-0.123192	0.826127	0.0103316	0.0246451	0.00708317	0.0183837	7	11	11	A1	GI. muscularis (GTEx)	EpiXcan	0.996362	esophagus_muscularis	0.999981
5346	ENSG00000261338	AC021016.2	-0.219577	-0.0426756	0.826201	0.415339	0.470912	1.84336e-44	8.25133e-43	32	34	34	A1	GI. muscularis (GTEx)	EpiXcan	0.996362	esophagus_muscularis	0.999981
5347	ENSG00000143164	DCAF6	0.219439	0.199647	0.826308	0.0110608	0.0651451	2.145e-05	7.63309e-05	11	14	14	A1	GI. muscularis (GTEx)	EpiXcan	0.996362	esophagus_muscularis	0.999981
5348	ENSG00000198826	ARHGAP11A	-0.219386	-0.152978	0.82635	0.0227712	0.105395	2.25614e-08	1.11415e-07	10	15	15	A1	GI. muscularis (GTEx)	EpiXcan	0.996362	esophagus_muscularis	0.999981
5349	ENSG00000118507	AKAP7	0.219164	0.0333125	0.826522	0.0868743	0.149389	1.38067e-11	9.30856e-11	17	21	21	A1	GI. muscularis (GTEx)	EpiXcan	0.996362	esophagus_muscularis	0.999981
5350	ENSG00000178974	FBXO34	-0.219049	-0.183636	0.826612	0.0213632	0.0357688	0.00169856	0.00474987	19	22	22	A1	GI. muscularis (GTEx)	EpiXcan	0.996362	esophagus_muscularis	0.999981
5351	ENSG00000037757	MRI1	0.218933	0.0782182	0.826702	0.146107	0.538653	9.44067e-53	6.29828e-51	53	71	71	A1	GI. muscularis (GTEx)	EpiXcan	0.996362	esophagus_muscularis	0.999981
5352	ENSG00000160323	ADAMTS13	0.218735	0.0288924	0.826856	0.0499156	0.211151	3.38051e-16	3.30042e-15	25	35	35	A1	GI. muscularis (GTEx)	EpiXcan	0.996362	esophagus_muscularis	0.999981
5353	ENSG00000083937	CHMP2B	0.218674	0.181847	0.826904	0.0293678	0.0320014	0.00304428	0.00822254	32	38	38	A1	GI. muscularis (GTEx)	EpiXcan	0.996362	esophagus_muscularis	0.999981
5354	ENSG00000113851	CRBN	-0.21858	-0.317966	0.826978	0.0044414	0.0666152	1.20104e-05	4.40141e-05	7	11	11	A1	GI. muscularis (GTEx)	EpiXcan	0.996362	esophagus_muscularis	0.999981
5355	ENSG00000103479	RBL2	0.218382	0.0422779	0.827132	0.355677	0.558795	2.73137e-58	2.43735e-56	15	16	16	A1	GI. muscularis (GTEx)	EpiXcan	0.996362	esophagus_muscularis	0.999981
5356	ENSG00000099998	GGT5	0.218353	0.0371543	0.827154	0.114559	0.106373	3.66246e-08	1.76996e-07	64	83	83	A1	GI. muscularis (GTEx)	EpiXcan	0.996362	esophagus_muscularis	0.999981
5357	ENSG00000178301	AQP11	-0.218213	-0.114732	0.827263	0.0788647	0.0558794	8.51005e-05	0.000279676	46	60	60	A1	GI. muscularis (GTEx)	EpiXcan	0.996362	esophagus_muscularis	0.999981
5358	ENSG00000108381	ASPA	-0.217966	-0.0335161	0.827456	0.0753138	0.0117261	0.0750515	0.165505	43	46	46	A1	GI. muscularis (GTEx)	EpiXcan	0.996362	esophagus_muscularis	0.999981
5359	ENSG00000083290	ULK2	0.217859	0.237359	0.827539	0.029944	0.0707117	8.40205e-06	3.15161e-05	19	26	26	A1	GI. muscularis (GTEx)	EpiXcan	0.996362	esophagus_muscularis	0.999981
5360	ENSG00000161835	GRASP	0.217396	2.1131	0.8279	0.000120565	0.0190131	0.0229117	0.0551346	1	2	2	A1	GI. muscularis (GTEx)	EpiXcan	0.996362	esophagus_muscularis	0.999981
5361	ENSG00000099814	CEP170B	0.21738	0.104319	0.827912	0.0548654	0.133687	1.47997e-10	9.03458e-10	16	21	21	A1	GI. muscularis (GTEx)	EpiXcan	0.996362	esophagus_muscularis	0.999981
5362	ENSG00000261188	Z95115.1	-0.217065	-0.0537079	0.828158	0.126308	0.13514	4.16779e-11	2.67602e-10	58	70	70	A1	GI. muscularis (GTEx)	EpiXcan	0.996362	esophagus_muscularis	0.999981
5363	ENSG00000205534	SMG1P2	-0.216963	-0.00511613	0.828237	0.0361063	0.0936724	1.93257e-07	8.64738e-07	18	26	26	A1	GI. muscularis (GTEx)	EpiXcan	0.996362	esophagus_muscularis	0.999981
5364	ENSG00000154102	C16orf74	-0.216935	-0.0599445	0.828259	0.0794464	0.0951484	1.66879e-07	7.51276e-07	44	61	61	A1	GI. muscularis (GTEx)	EpiXcan	0.996362	esophagus_muscularis	0.999981
5365	ENSG00000115317	HTRA2	-0.21692	-0.0171046	0.828271	0.0273279	0.0327178	0.00286101	0.00775595	32	39	39	A1	GI. muscularis (GTEx)	EpiXcan	0.996362	esophagus_muscularis	0.999981
5366	ENSG00000169919	GUSB	-0.21688	-0.0988334	0.828302	0.0540731	0.0454458	0.000420085	0.00126704	22	24	24	A1	GI. muscularis (GTEx)	EpiXcan	0.996362	esophagus_muscularis	0.999981
5367	ENSG00000137642	SORL1	-0.216798	-0.488512	0.828366	0.0199222	0.0271622	0.00671216	0.0174661	15	19	19	A1	GI. muscularis (GTEx)	EpiXcan	0.996362	esophagus_muscularis	0.999981
5368	ENSG00000100099	HPS4	-0.21669	-0.0286238	0.82845	0.017569	0.0621754	3.17659e-05	0.000110404	19	26	26	A1	GI. muscularis (GTEx)	EpiXcan	0.996362	esophagus_muscularis	0.999981
5369	ENSG00000180953	ST20	-0.216219	-0.0274815	0.828817	0.322365	0.519361	8.67158e-50	5.12611e-48	25	27	27	A1	GI. muscularis (GTEx)	EpiXcan	0.996472	esophagus_muscularis	0.999981
5370	ENSG00000106069	CHN2	0.216148	0.128775	0.828873	0.140135	0.136857	1.03447e-10	6.40715e-10	48	58	58	A1	GI. muscularis (GTEx)	EpiXcan	0.996472	esophagus_muscularis	0.999981
5371	ENSG00000167969	ECI1	-0.215626	-0.0931906	0.82928	0.0848717	0.132392	4.59587e-10	2.69294e-09	28	38	38	A1	GI. muscularis (GTEx)	EpiXcan	0.996472	esophagus_muscularis	0.999981
5372	ENSG00000187953	PMS2CL	-0.215502	-0.103109	0.829376	0.0579658	0.199809	1.88115e-15	1.74346e-14	13	16	16	A1	GI. muscularis (GTEx)	EpiXcan	0.996472	esophagus_muscularis	0.999981
5373	ENSG00000160298	C21orf58	0.215355	-0.452369	0.829491	0.0108209	0.016819	0.0328859	0.0771744	24	26	26	A1	GI. muscularis (GTEx)	EpiXcan	0.996472	esophagus_muscularis	0.999981
5374	ENSG00000145088	EAF2	-0.215117	-0.308848	0.829676	0.00696013	0.0142909	0.0485178	0.110778	6	6	6	A1	GI. muscularis (GTEx)	EpiXcan	0.996472	esophagus_muscularis	0.999981
5375	ENSG00000094963	FMO2	0.214965	0.0560738	0.829795	0.0823136	0.162346	2.88984e-12	2.05308e-11	37	46	46	A1	GI. muscularis (GTEx)	EpiXcan	0.996472	esophagus_muscularis	0.999981
5376	ENSG00000088320	REM1	-0.214909	-0.135988	0.829838	0.0144247	0.0303937	0.00351339	0.00941517	4	4	4	A1	GI. muscularis (GTEx)	EpiXcan	0.996472	esophagus_muscularis	0.999981
5377	ENSG00000128185	DGCR6L	-0.214623	-0.0636041	0.830061	0.171972	0.239011	8.7512e-19	1.01494e-17	40	58	58	A1	GI. muscularis (GTEx)	EpiXcan	0.996472	esophagus_muscularis	0.999981
5378	ENSG00000137154	RPS6	-0.214422	-0.249865	0.830218	0.0143726	0.0459461	0.000348282	0.00106167	9	12	12	A1	GI. muscularis (GTEx)	EpiXcan	0.996472	esophagus_muscularis	0.999981
5379	ENSG00000119185	ITGB1BP1	-0.214395	-0.212346	0.830239	0.0135815	0.0517332	0.000144875	0.000462663	5	8	8	A1	GI. muscularis (GTEx)	EpiXcan	0.996472	esophagus_muscularis	0.999981
5380	ENSG00000148057	IDNK	-0.213807	-0.19008	0.830697	0.0150117	0.0617017	3.09694e-05	0.000107743	7	8	8	A1	GI. muscularis (GTEx)	EpiXcan	0.996646	esophagus_muscularis	0.999981
5381	ENSG00000138442	WDR12	-0.213035	-0.262568	0.8313	0.00430626	0.0110149	0.0833612	0.181858	1	1	1	A1	GI. muscularis (GTEx)	EpiXcan	0.996646	esophagus_muscularis	0.999981
5382	ENSG00000167608	TMC4	0.212957	0.26344	0.83136	0.0335024	0.314063	4.22705e-25	7.01671e-24	29	47	47	A1	GI. muscularis (GTEx)	EpiXcan	0.996646	esophagus_muscularis	0.999981
5383	ENSG00000100994	PYGB	-0.212686	-0.0747097	0.831572	0.165441	0.229375	1.93939e-17	2.05218e-16	29	40	40	A1	GI. muscularis (GTEx)	EpiXcan	0.996646	esophagus_muscularis	0.999981
5384	ENSG00000196511	TPK1	-0.212668	-0.0639993	0.831586	0.068887	0.0627791	2.76711e-05	9.69667e-05	49	62	62	A1	GI. muscularis (GTEx)	EpiXcan	0.996646	esophagus_muscularis	0.999981
5385	ENSG00000259248	USP3-AS1	-0.212578	-0.0727555	0.831656	0.207991	0.255734	1.60213e-20	2.09774e-19	46	62	62	A1	GI. muscularis (GTEx)	EpiXcan	0.996646	esophagus_muscularis	0.999981
5386	ENSG00000166997	CNPY4	-0.212507	-0.11849	0.831711	0.0434812	0.0993365	4.22781e-08	2.03266e-07	6	6	6	A1	GI. muscularis (GTEx)	EpiXcan	0.996646	esophagus_muscularis	0.999981
5387	ENSG00000117697	NSL1	0.212254	0.128064	0.831909	0.057542	0.0959855	1.41735e-07	6.43663e-07	19	22	22	A1	GI. muscularis (GTEx)	EpiXcan	0.996646	esophagus_muscularis	0.999981
5388	ENSG00000078070	MCCC1	-0.212002	-0.132845	0.832105	0.0219217	0.0942829	1.49657e-07	6.77667e-07	18	28	28	A1	GI. muscularis (GTEx)	EpiXcan	0.996646	esophagus_muscularis	0.999981
5389	ENSG00000101407	TTI1	-0.211632	-0.0462161	0.832394	0.0807764	0.0758828	4.24203e-06	1.6431e-05	38	46	46	A1	GI. muscularis (GTEx)	EpiXcan	0.996646	esophagus_muscularis	0.999981
5390	ENSG00000002549	LAP3	0.211376	0.182962	0.832594	0.0376025	0.0577269	4.62014e-05	0.000156651	26	34	34	A1	GI. muscularis (GTEx)	EpiXcan	0.996646	esophagus_muscularis	0.999981
5391	ENSG00000138375	SMARCAL1	0.211358	0.0625418	0.832608	0.0584449	0.182368	7.26725e-14	5.95405e-13	14	16	16	A1	GI. muscularis (GTEx)	EpiXcan	0.996646	esophagus_muscularis	0.999981
5392	ENSG00000167600	CYP2S1	-0.211299	-0.339198	0.832654	0.00645872	0.0100808	0.0936596	0.20181	5	6	6	A1	GI. muscularis (GTEx)	EpiXcan	0.996646	esophagus_muscularis	0.999981
5393	ENSG00000132141	CCT6B	0.211207	0.023525	0.832726	0.0847967	0.119144	4.75071e-09	2.51825e-08	16	17	17	A1	GI. muscularis (GTEx)	EpiXcan	0.996646	esophagus_muscularis	0.999981
5394	ENSG00000184517	ZFP1	0.210593	0.0944212	0.833205	0.0808002	0.241461	1.21198e-18	1.39179e-17	22	31	31	A1	GI. muscularis (GTEx)	EpiXcan	0.996646	esophagus_muscularis	0.999981
5395	ENSG00000139624	CERS5	-0.210395	-0.141653	0.83336	0.030252	0.0971812	1.20098e-07	5.5058e-07	9	9	9	A1	GI. muscularis (GTEx)	EpiXcan	0.996646	esophagus_muscularis	0.999981
5396	ENSG00000100350	FOXRED2	0.210263	0.0555148	0.833462	0.115387	0.224107	3.06153e-17	3.19612e-16	27	34	34	A1	GI. muscularis (GTEx)	EpiXcan	0.996646	esophagus_muscularis	0.999981
5397	ENSG00000132432	SEC61G	-0.210229	-0.0897202	0.833489	0.0638211	0.096323	1.32305e-07	6.02796e-07	28	33	33	A1	GI. muscularis (GTEx)	EpiXcan	0.996646	esophagus_muscularis	0.999981
5398	ENSG00000125450	NUP85	-0.209841	-0.0401648	0.833792	0.302711	0.442543	1.52773e-39	5.46009e-38	7	10	10	A1	GI. muscularis (GTEx)	EpiXcan	0.996646	esophagus_muscularis	0.999981
5399	ENSG00000115904	SOS1	0.209437	0.0902812	0.834107	0.0548597	0.0916303	2.29101e-07	1.01573e-06	11	14	14	A1	GI. muscularis (GTEx)	EpiXcan	0.996646	esophagus_muscularis	0.999981
5400	ENSG00000248124	RRN3P1	0.209227	0.131448	0.834271	0.0368662	0.0914821	2.79172e-07	1.22608e-06	25	36	36	A1	GI. muscularis (GTEx)	EpiXcan	0.996646	esophagus_muscularis	0.999981
5401	ENSG00000197989	SNHG12	0.20853	0.0809032	0.834815	0.0331612	0.0723539	6.28282e-06	2.38672e-05	28	35	35	A1	GI. muscularis (GTEx)	EpiXcan	0.996646	esophagus_muscularis	0.999981
5402	ENSG00000111832	RWDD1	0.208429	0.128828	0.834894	0.031405	0.079834	2.08094e-06	8.33686e-06	15	24	24	A1	GI. muscularis (GTEx)	EpiXcan	0.996646	esophagus_muscularis	0.999981
5403	ENSG00000182983	ZNF662	0.208252	0.0711975	0.835032	0.0991103	0.0298411	0.0039665	0.0105648	95	120	120	A1	GI. muscularis (GTEx)	EpiXcan	0.996646	esophagus_muscularis	0.999981
5404	ENSG00000068024	HDAC4	0.208108	0.0608705	0.835144	0.141104	0.238596	1.61166e-18	1.83423e-17	12	13	13	A1	GI. muscularis (GTEx)	EpiXcan	0.996646	esophagus_muscularis	0.999981
5405	ENSG00000172197	MBOAT1	0.207759	0.327719	0.835417	0.0100629	0.0426605	0.000598892	0.00177276	16	20	20	A1	GI. muscularis (GTEx)	EpiXcan	0.996646	esophagus_muscularis	0.999981
5406	ENSG00000163918	RFC4	0.207727	0.051921	0.835442	0.132803	0.186175	4.0908e-14	3.42571e-13	47	60	60	A1	GI. muscularis (GTEx)	EpiXcan	0.996646	esophagus_muscularis	0.999981
5407	ENSG00000139433	GLTP	0.207642	0.0660678	0.835508	0.110011	0.251761	1.46479e-19	1.79857e-18	18	22	22	A1	GI. muscularis (GTEx)	EpiXcan	0.996646	esophagus_muscularis	0.999981
5408	ENSG00000113441	LNPEP	0.20762	0.00564071	0.835525	0.117528	0.105118	2.67921e-08	1.31061e-07	55	71	71	A1	GI. muscularis (GTEx)	EpiXcan	0.996646	esophagus_muscularis	0.999981
5409	ENSG00000186283	TOR3A	0.207155	0.0583255	0.835889	0.209121	0.277073	3.76125e-22	5.34602e-21	24	25	25	A1	GI. muscularis (GTEx)	EpiXcan	0.996646	esophagus_muscularis	0.999981
5410	ENSG00000127578	WFIKKN1	0.207078	0.0386032	0.835949	0.27346	0.431783	1.09782e-37	3.46406e-36	4	6	6	A1	GI. muscularis (GTEx)	EpiXcan	0.996646	esophagus_muscularis	0.999981
5411	ENSG00000105364	MRPL4	0.206903	0.128109	0.836085	0.0199456	0.0952364	1.56478e-07	7.06725e-07	3	3	3	A1	GI. muscularis (GTEx)	EpiXcan	0.996646	esophagus_muscularis	0.999981
5412	ENSG00000166741	NNMT	0.206893	0.214443	0.836094	0.0476337	0.0177975	0.0269417	0.0640729	45	53	53	A1	GI. muscularis (GTEx)	EpiXcan	0.996646	esophagus_muscularis	0.999981
5413	ENSG00000149292	TTC12	-0.206525	-0.030764	0.836381	0.357079	0.688787	4.16991e-85	2.16372e-82	26	32	32	A1	GI. muscularis (GTEx)	EpiXcan	0.996646	esophagus_muscularis	0.999981
5414	ENSG00000253716	MINCR	0.206482	0.0525461	0.836415	0.16898	0.359612	1.41597e-29	2.97416e-28	20	27	27	A1	GI. muscularis (GTEx)	EpiXcan	0.996646	esophagus_muscularis	0.999981
5415	ENSG00000156232	WHAMM	-0.206462	-0.0975584	0.83643	0.019977	0.0239857	0.0100481	0.025558	6	7	7	A1	GI. muscularis (GTEx)	EpiXcan	0.996646	esophagus_muscularis	0.999981
5416	ENSG00000272505	AC104964.3	0.206307	0.0487579	0.836551	0.0969678	0.128403	8.79947e-10	5.01957e-09	45	63	63	A1	GI. muscularis (GTEx)	EpiXcan	0.996646	esophagus_muscularis	0.999981
5417	ENSG00000183230	CTNNA3	-0.206275	-0.26943	0.836576	0.00995794	0.0144925	0.0484762	0.110701	53	56	56	A1	GI. muscularis (GTEx)	EpiXcan	0.996646	esophagus_muscularis	0.999981
5418	ENSG00000099864	PALM	-0.206212	-0.132027	0.836625	0.0143839	0.0421534	0.000604789	0.00178833	4	5	5	A1	GI. muscularis (GTEx)	EpiXcan	0.996646	esophagus_muscularis	0.999981
5419	ENSG00000228794	LINC01128	0.206179	0.14282	0.836651	0.0241193	0.111331	1.33586e-08	6.73944e-08	14	25	25	A1	GI. muscularis (GTEx)	EpiXcan	0.996646	esophagus_muscularis	0.999981
5420	ENSG00000178295	GEN1	0.205696	0.0776026	0.837028	0.0925714	0.244664	6.86891e-19	8.02614e-18	68	75	75	A1	GI. muscularis (GTEx)	EpiXcan	0.996646	esophagus_muscularis	0.999981
5421	ENSG00000167377	ZNF23	0.20549	0.0752352	0.83719	0.101241	0.119353	2.91822e-09	1.57672e-08	25	28	28	A1	GI. muscularis (GTEx)	EpiXcan	0.996646	esophagus_muscularis	0.999981
5422	ENSG00000248049	UBA6-AS1	0.205042	0.0423199	0.837539	0.183769	0.296978	4.80758e-24	7.51721e-23	24	30	30	A1	GI. muscularis (GTEx)	EpiXcan	0.996646	esophagus_muscularis	0.999981
5423	ENSG00000184949	FAM227A	-0.205037	-0.0814341	0.837543	0.0775266	0.172877	4.36282e-13	3.32914e-12	19	21	21	A1	GI. muscularis (GTEx)	EpiXcan	0.996646	esophagus_muscularis	0.999981
5424	ENSG00000104219	ZDHHC2	-0.204964	-0.141473	0.8376	0.0189665	0.0424605	0.000676603	0.00199017	23	25	25	A1	GI. muscularis (GTEx)	EpiXcan	0.996646	esophagus_muscularis	0.999981
5425	ENSG00000232533	AC093673.1	0.204956	0.0928597	0.837607	0.0141579	0.0209734	0.0171682	0.0421976	5	6	6	A1	GI. muscularis (GTEx)	EpiXcan	0.996646	esophagus_muscularis	0.999981
5426	ENSG00000109265	KIAA1211	0.204376	0.122035	0.83806	0.0456473	0.0160682	0.0374977	0.0873534	35	38	38	A1	GI. muscularis (GTEx)	EpiXcan	0.996646	esophagus_muscularis	0.999981
5427	ENSG00000269858	EGLN2	-0.204042	0.0932921	0.838321	0.10167	0.0613817	2.65823e-05	9.33612e-05	84	106	106	A1	GI. muscularis (GTEx)	EpiXcan	0.996646	esophagus_muscularis	0.999981
5428	ENSG00000256294	ZNF225	0.204025	0.333687	0.838334	0.00567658	0.0414888	0.000773247	0.00226115	8	10	10	A1	GI. muscularis (GTEx)	EpiXcan	0.996646	esophagus_muscularis	0.999981
5429	ENSG00000127980	PEX1	-0.202773	-0.0499936	0.839312	0.232452	0.357875	1.42281e-29	2.98407e-28	12	15	15	A1	GI. muscularis (GTEx)	EpiXcan	0.996646	esophagus_muscularis	0.999981
5430	ENSG00000114450	GNB4	-0.202737	-0.181005	0.83934	0.0267859	0.0759501	3.92193e-06	1.52501e-05	20	23	23	A1	GI. muscularis (GTEx)	EpiXcan	0.996646	esophagus_muscularis	0.999981
5431	ENSG00000102710	SUPT20H	-0.202728	-0.222807	0.839348	0.0108399	0.0577494	6.30196e-05	0.000210165	11	13	13	A1	GI. muscularis (GTEx)	EpiXcan	0.996646	esophagus_muscularis	0.999981
5432	ENSG00000186281	GPAT2	-0.202723	-0.0819581	0.839351	0.0736306	0.17849	1.48364e-13	1.17967e-12	9	14	14	A1	GI. muscularis (GTEx)	EpiXcan	0.996646	esophagus_muscularis	0.999981
5433	ENSG00000232388	SMIM26	-0.202603	-0.0983004	0.839445	0.0548598	0.0787672	2.37083e-06	9.43618e-06	24	26	26	A1	GI. muscularis (GTEx)	EpiXcan	0.996646	esophagus_muscularis	0.999981
5434	ENSG00000165832	TRUB1	-0.201898	-0.0607856	0.839997	0.079078	0.21068	5.34886e-16	5.13271e-15	22	25	25	A1	GI. muscularis (GTEx)	EpiXcan	0.996646	esophagus_muscularis	0.999981
5435	ENSG00000205189	ZBTB10	-0.201807	-0.158222	0.840068	0.0251833	0.0168611	0.0304791	0.0720185	42	53	53	A1	GI. muscularis (GTEx)	EpiXcan	0.996646	esophagus_muscularis	0.999981
5436	ENSG00000171681	ATF7IP	0.201742	0.220983	0.840119	0.0200692	0.0253129	0.00854033	0.021938	31	53	53	A1	GI. muscularis (GTEx)	EpiXcan	0.996646	esophagus_muscularis	0.999981
5437	ENSG00000169914	OTUD3	0.201587	0.0304014	0.840239	0.229772	0.249621	2.74521e-19	3.29003e-18	41	49	49	A1	GI. muscularis (GTEx)	EpiXcan	0.996646	esophagus_muscularis	0.999981
5438	ENSG00000129226	CD68	0.201577	0.316654	0.840248	0.0093721	0.0168558	0.0319324	0.0751129	7	9	9	A1	GI. muscularis (GTEx)	EpiXcan	0.996646	esophagus_muscularis	0.999981
5439	ENSG00000138744	NAAA	0.200862	0.0366429	0.840806	0.194226	0.515492	9.81814e-50	5.75532e-48	42	54	54	A1	GI. muscularis (GTEx)	EpiXcan	0.996646	esophagus_muscularis	0.999981
5440	ENSG00000205710	C17orf107	0.200533	0.0623674	0.841064	0.101437	0.203164	2.00156e-15	1.84607e-14	38	45	45	A1	GI. muscularis (GTEx)	EpiXcan	0.996646	esophagus_muscularis	0.999981
5441	ENSG00000146457	WTAP	0.200432	0.0589275	0.841143	0.158906	0.291498	3.74603e-23	5.66148e-22	25	28	28	A1	GI. muscularis (GTEx)	EpiXcan	0.996646	esophagus_muscularis	0.999981
5442	ENSG00000080845	DLGAP4	-0.200254	-0.114973	0.841282	0.0308129	0.0664049	1.19367e-05	4.38013e-05	9	11	11	A1	GI. muscularis (GTEx)	EpiXcan	0.996646	esophagus_muscularis	0.999981
5443	ENSG00000125618	PAX8	0.200185	0.0373854	0.841336	0.271058	0.32114	3.63361e-26	6.33959e-25	80	97	97	A1	GI. muscularis (GTEx)	EpiXcan	0.996646	esophagus_muscularis	0.999981
5444	ENSG00000240356	RPL23AP7	0.200151	0.223515	0.841363	0.0218648	0.523281	8.0139e-51	4.94602e-49	18	25	25	A1	GI. muscularis (GTEx)	EpiXcan	0.996646	esophagus_muscularis	0.999981
5445	ENSG00000214435	AS3MT	0.199833	0.0326117	0.841611	0.355746	0.511214	1.7037e-48	9.36035e-47	11	13	13	A1	GI. muscularis (GTEx)	EpiXcan	0.996646	esophagus_muscularis	0.999981
5446	ENSG00000104979	C19orf53	0.199592	0.11601	0.841799	0.0394953	0.117731	4.87091e-09	2.57904e-08	14	19	19	A1	GI. muscularis (GTEx)	EpiXcan	0.996646	esophagus_muscularis	0.999981
5447	ENSG00000163040	CCDC74A	-0.1995	-0.357732	0.841872	0.00371006	0.0118537	0.0737597	0.162864	6	7	7	A1	GI. muscularis (GTEx)	EpiXcan	0.996646	esophagus_muscularis	0.999981
5448	ENSG00000065054	SLC9A3R2	0.199336	0.892411	0.842	0.000392099	0.0114506	0.079009	0.173308	1	4	4	A1	GI. muscularis (GTEx)	EpiXcan	0.996646	esophagus_muscularis	0.999981
5449	ENSG00000023228	NDUFS1	0.198941	0.0453152	0.842309	0.0921101	0.198763	1.97109e-15	1.82036e-14	27	35	35	A1	GI. muscularis (GTEx)	EpiXcan	0.996646	esophagus_muscularis	0.999981
5450	ENSG00000122203	KIAA1191	-0.198745	-0.131061	0.842462	0.0317365	0.153258	9.68798e-12	6.59838e-11	33	43	43	A1	GI. muscularis (GTEx)	EpiXcan	0.996646	esophagus_muscularis	0.999981
5451	ENSG00000138821	SLC39A8	-0.1986	-0.107733	0.842575	0.0718996	0.163624	2.21124e-12	1.58625e-11	23	25	25	A1	GI. muscularis (GTEx)	EpiXcan	0.996646	esophagus_muscularis	0.999981
5452	ENSG00000223855	HRAT92	-0.19846	-0.030994	0.842685	0.424717	0.579328	7.32054e-61	7.59709e-59	12	14	14	A1	GI. muscularis (GTEx)	EpiXcan	0.996646	esophagus_muscularis	0.999981
5453	ENSG00000103429	BFAR	-0.19843	-0.135962	0.842709	0.0290619	0.0539777	9.70825e-05	0.000316898	21	29	29	A1	GI. muscularis (GTEx)	EpiXcan	0.996646	esophagus_muscularis	0.999981
5454	ENSG00000160208	RRP1B	0.198075	0.690799	0.842986	0.0114582	0.0203	0.0179811	0.044018	5	9	9	A1	GI. muscularis (GTEx)	EpiXcan	0.996646	esophagus_muscularis	0.999981
5455	ENSG00000136371	MTHFS	-0.197892	-0.0381466	0.843129	0.335268	0.509518	4.9826e-49	2.80346e-47	28	31	31	A1	GI. muscularis (GTEx)	EpiXcan	0.996646	esophagus_muscularis	0.999981
5456	ENSG00000168792	ABHD15	0.197883	0.169749	0.843136	0.0501526	0.0665224	1.04013e-05	3.85102e-05	12	14	14	A1	GI. muscularis (GTEx)	EpiXcan	0.996646	esophagus_muscularis	0.999981
5457	ENSG00000167397	VKORC1	-0.197762	-0.228636	0.843231	0.0468456	0.0355996	0.00166098	0.00464895	34	47	47	A1	GI. muscularis (GTEx)	EpiXcan	0.996646	esophagus_muscularis	0.999981
5458	ENSG00000196182	STK40	-0.197639	-0.113928	0.843328	0.0240524	0.0585635	4.41604e-05	0.000149949	8	12	12	A1	GI. muscularis (GTEx)	EpiXcan	0.996646	esophagus_muscularis	0.999981
5459	ENSG00000085999	RAD54L	-0.197522	-0.0839907	0.843419	0.0178811	0.0535583	0.000110501	0.000358776	8	10	10	A1	GI. muscularis (GTEx)	EpiXcan	0.996646	esophagus_muscularis	0.999981
5460	ENSG00000245556	SCAMP1-AS1	0.19737	0.248101	0.843538	0.0113473	0.0490724	0.000209111	0.000653356	2	3	3	A1	GI. muscularis (GTEx)	EpiXcan	0.996646	esophagus_muscularis	0.999981
5461	ENSG00000107897	ACBD5	0.19735	0.362023	0.843553	0.00346858	0.0164561	0.0358287	0.0836461	8	11	11	A1	GI. muscularis (GTEx)	EpiXcan	0.996646	esophagus_muscularis	0.999981
5462	ENSG00000146054	TRIM7	0.197237	0.0403792	0.843642	0.193154	0.328969	1.03533e-26	1.86439e-25	10	15	15	A1	GI. muscularis (GTEx)	EpiXcan	0.996646	esophagus_muscularis	0.999981
5463	ENSG00000247809	NR2F2-AS1	0.197056	0.13123	0.843784	0.0437676	0.0400512	0.000691132	0.00203163	32	44	44	A1	GI. muscularis (GTEx)	EpiXcan	0.996646	esophagus_muscularis	0.999981
5464	ENSG00000176386	CDC26	-0.196902	-0.0435967	0.843904	0.111599	0.212425	3.0826e-16	3.01587e-15	15	18	18	A1	GI. muscularis (GTEx)	EpiXcan	0.996646	esophagus_muscularis	0.999981
5465	ENSG00000263327	TAPT1-AS1	0.196515	0.196846	0.844207	0.0205271	0.0585236	3.65093e-05	0.000125644	10	11	11	A1	GI. muscularis (GTEx)	EpiXcan	0.996646	esophagus_muscularis	0.999981
5466	ENSG00000236753	MKLN1-AS	0.196431	0.140816	0.844273	0.0370908	0.152854	1.37151e-11	9.25126e-11	21	30	30	A1	GI. muscularis (GTEx)	EpiXcan	0.996646	esophagus_muscularis	0.999981
5467	ENSG00000130695	CEP85	0.19638	0.0835558	0.844313	0.0633472	0.205475	7.13087e-16	6.79154e-15	20	30	30	A1	GI. muscularis (GTEx)	EpiXcan	0.996646	esophagus_muscularis	0.999981
5468	ENSG00000121577	POPDC2	-0.196259	-0.0175152	0.844408	0.0494363	0.0210041	0.0166314	0.040979	42	43	43	A1	GI. muscularis (GTEx)	EpiXcan	0.996646	esophagus_muscularis	0.999981
5469	ENSG00000243679	AC018638.5	0.196222	0.0249295	0.844436	0.33938	0.45519	5.51494e-41	2.09388e-39	48	65	65	A1	GI. muscularis (GTEx)	EpiXcan	0.996646	esophagus_muscularis	0.999981
5470	ENSG00000168904	LRRC28	-0.196114	-0.138728	0.844521	0.0430082	0.100156	5.12083e-08	2.43361e-07	13	17	17	A1	GI. muscularis (GTEx)	EpiXcan	0.996646	esophagus_muscularis	0.999981
5471	ENSG00000117280	RAB29	0.195916	0.0658568	0.844676	0.128641	0.473795	3.60606e-44	1.58871e-42	9	11	11	A1	GI. muscularis (GTEx)	EpiXcan	0.996646	esophagus_muscularis	0.999981
5472	ENSG00000109819	PPARGC1A	-0.195833	-0.0422731	0.844741	0.021993	0.0188163	0.0231828	0.0557485	21	22	22	A1	GI. muscularis (GTEx)	EpiXcan	0.996646	esophagus_muscularis	0.999981
5473	ENSG00000267100	ILF3-AS1	0.194934	0.0252173	0.845445	0.0951819	0.0886507	4.76991e-07	2.043e-06	54	65	65	A1	GI. muscularis (GTEx)	EpiXcan	0.996886	esophagus_muscularis	0.999981
5474	ENSG00000196950	SLC39A10	0.194864	0.0763844	0.845499	0.0747632	0.147455	1.2164e-11	8.22877e-11	12	14	14	A1	GI. muscularis (GTEx)	EpiXcan	0.996886	esophagus_muscularis	0.999981
5475	ENSG00000166582	CENPV	0.194639	0.0466427	0.845676	0.183994	0.254842	8.84868e-20	1.10392e-18	22	28	28	A1	GI. muscularis (GTEx)	EpiXcan	0.996886	esophagus_muscularis	0.999981
5476	ENSG00000115170	ACVR1	-0.194448	-0.149815	0.845825	0.0141137	0.0100614	0.0950809	0.204527	7	10	10	A1	GI. muscularis (GTEx)	EpiXcan	0.996886	esophagus_muscularis	0.999981
5477	ENSG00000143537	ADAM15	0.19425	0.0586579	0.84598	0.0444106	0.0215547	0.0154245	0.0381258	27	37	37	A1	GI. muscularis (GTEx)	EpiXcan	0.996886	esophagus_muscularis	0.999981
5478	ENSG00000184117	NIPSNAP1	-0.194245	-0.13035	0.845984	0.0270422	0.212254	4.45934e-16	4.30271e-15	7	12	12	A1	GI. muscularis (GTEx)	EpiXcan	0.996886	esophagus_muscularis	0.999981
5479	ENSG00000188785	ZNF548	-0.194193	-0.0640485	0.846025	0.0974544	0.136371	2.8293e-10	1.69178e-09	52	59	59	A1	GI. muscularis (GTEx)	EpiXcan	0.996886	esophagus_muscularis	0.999981
5480	ENSG00000180672	AC007362.1	-0.193195	-0.0599685	0.846806	0.121832	0.246434	3.57504e-20	4.56159e-19	7	8	8	A1	GI. muscularis (GTEx)	EpiXcan	0.996958	esophagus_muscularis	0.999981
5481	ENSG00000106688	SLC1A1	-0.192493	-0.0710507	0.847356	0.0922896	0.0641864	2.51484e-05	8.86361e-05	62	83	83	A1	GI. muscularis (GTEx)	EpiXcan	0.996958	esophagus_muscularis	0.999981
5482	ENSG00000176108	CHMP6	-0.192222	-0.266817	0.847568	0.00500028	0.0280902	0.00544521	0.0142994	3	3	3	A1	GI. muscularis (GTEx)	EpiXcan	0.996958	esophagus_muscularis	0.999981
5483	ENSG00000103202	NME4	0.191841	0.05438	0.847867	0.154555	0.36049	5.71301e-30	1.23137e-28	12	17	17	A1	GI. muscularis (GTEx)	EpiXcan	0.996958	esophagus_muscularis	0.999981
5484	ENSG00000254815	AP006284.1	0.191597	-0.192296	0.848058	0.000537925	0.0433861	0.000549552	0.00163292	4	6	6	A1	GI. muscularis (GTEx)	EpiXcan	0.996958	esophagus_muscularis	0.999981
5485	ENSG00000137714	FDX1	0.191569	0.0686722	0.84808	0.074026	0.248576	2.26578e-19	2.73416e-18	10	12	12	A1	GI. muscularis (GTEx)	EpiXcan	0.996958	esophagus_muscularis	0.999981
5486	ENSG00000055732	MCOLN3	-0.191218	-0.388761	0.848354	0.00374827	0.0249641	0.00930478	0.0237682	3	4	4	A1	GI. muscularis (GTEx)	EpiXcan	0.996958	esophagus_muscularis	0.999981
5487	ENSG00000117477	CCDC181	0.191175	0.047306	0.848389	0.20386	0.272002	1.21392e-22	1.78457e-21	26	30	30	A1	GI. muscularis (GTEx)	EpiXcan	0.996958	esophagus_muscularis	0.999981
5488	ENSG00000140416	TPM1	0.191057	0.314256	0.848481	0.0060667	0.0219566	0.0144511	0.0358844	12	15	15	A1	GI. muscularis (GTEx)	EpiXcan	0.996958	esophagus_muscularis	0.999981
5489	ENSG00000143028	SYPL2	0.190897	0.0596612	0.848606	0.193637	0.354712	1.84793e-30	4.1291e-29	19	22	22	A1	GI. muscularis (GTEx)	EpiXcan	0.996958	esophagus_muscularis	0.999981
5490	ENSG00000093010	COMT	-0.190416	-0.0367004	0.848983	0.102649	0.179907	3.82661e-14	3.21408e-13	15	16	16	A1	GI. muscularis (GTEx)	EpiXcan	0.996958	esophagus_muscularis	0.999981
5491	ENSG00000085733	CTTN	-0.190315	-0.118761	0.849062	0.0219279	0.0294667	0.00480061	0.012678	18	21	21	A1	GI. muscularis (GTEx)	EpiXcan	0.996958	esophagus_muscularis	0.999981
5492	ENSG00000197372	ZNF675	-0.19024	-0.0329951	0.849121	0.0241097	0.0132351	0.0584041	0.131444	15	19	19	A1	GI. muscularis (GTEx)	EpiXcan	0.996958	esophagus_muscularis	0.999981
5493	ENSG00000125166	GOT2	0.189699	0.100873	0.849545	0.0285733	0.100626	5.07459e-08	2.41327e-07	13	17	17	A1	GI. muscularis (GTEx)	EpiXcan	0.996958	esophagus_muscularis	0.999981
5494	ENSG00000042493	CAPG	0.189449	0.0582461	0.849741	0.0956112	0.243186	7.01158e-19	8.1724e-18	24	28	28	A1	GI. muscularis (GTEx)	EpiXcan	0.996958	esophagus_muscularis	0.999981
5495	ENSG00000185619	PCGF3	-0.189247	-0.0362171	0.849899	0.287684	0.642695	2.38449e-73	5.66216e-71	46	59	59	A1	GI. muscularis (GTEx)	EpiXcan	0.996958	esophagus_muscularis	0.999981
5496	ENSG00000198890	PRMT6	0.189223	0.0907972	0.849918	0.0400967	0.0661058	1.73539e-05	6.24847e-05	8	8	8	A1	GI. muscularis (GTEx)	EpiXcan	0.996958	esophagus_muscularis	0.999981
5497	ENSG00000025156	HSF2	-0.189096	-0.141735	0.850018	0.0248556	0.051318	0.000142719	0.000456194	8	9	9	A1	GI. muscularis (GTEx)	EpiXcan	0.996958	esophagus_muscularis	0.999981
5498	ENSG00000149328	GLB1L2	-0.188511	-0.20652	0.850476	0.0248509	0.0440368	0.000506695	0.00151425	14	20	20	A1	GI. muscularis (GTEx)	EpiXcan	0.996958	esophagus_muscularis	0.999981
5499	ENSG00000235863	B3GALT4	0.188147	0.138265	0.850761	0.0285309	0.0548916	7.97643e-05	0.000262941	15	18	18	A1	GI. muscularis (GTEx)	EpiXcan	0.996958	esophagus_muscularis	0.999981
5500	ENSG00000157985	AGAP1	0.188028	0.167801	0.850855	0.0170307	0.0106201	0.0892588	0.193249	12	15	15	A1	GI. muscularis (GTEx)	EpiXcan	0.996958	esophagus_muscularis	0.999981
5501	ENSG00000173226	IQCB1	-0.188017	-0.0295165	0.850863	0.406695	0.574952	5.4482e-59	5.19247e-57	27	29	29	A1	GI. muscularis (GTEx)	EpiXcan	0.996958	esophagus_muscularis	0.999981
5502	ENSG00000153246	PLA2R1	-0.187965	-0.0449534	0.850904	0.100792	0.161247	2.10361e-12	1.51214e-11	34	38	38	A1	GI. muscularis (GTEx)	EpiXcan	0.996958	esophagus_muscularis	0.999981
5503	ENSG00000143952	VPS54	0.187913	0.212747	0.850945	0.00790805	0.0211508	0.013671	0.0340742	8	10	10	A1	GI. muscularis (GTEx)	EpiXcan	0.996958	esophagus_muscularis	0.999981
5504	ENSG00000188738	FSIP2	0.187886	0.08711	0.850966	0.0564256	0.0393159	0.000898573	0.00260211	13	14	14	A1	GI. muscularis (GTEx)	EpiXcan	0.996958	esophagus_muscularis	0.999981
5505	ENSG00000219626	FAM228B	-0.187668	-0.0360202	0.851137	0.413161	0.426237	9.50557e-38	3.00616e-36	61	71	71	A1	GI. muscularis (GTEx)	EpiXcan	0.996958	esophagus_muscularis	0.999981
5506	ENSG00000177830	CHID1	-0.187298	-0.0788411	0.851427	0.0836052	0.130998	6.47487e-10	3.72832e-09	34	40	40	A1	GI. muscularis (GTEx)	EpiXcan	0.996958	esophagus_muscularis	0.999981
5507	ENSG00000198453	ZNF568	-0.187235	-0.0725426	0.851477	0.0250778	0.0582057	5.03001e-05	0.000169972	20	25	25	A1	GI. muscularis (GTEx)	EpiXcan	0.996958	esophagus_muscularis	0.999981
5508	ENSG00000223891	OSER1-AS1	0.187166	0.031617	0.85153	0.324313	0.326793	9.224e-27	1.66531e-25	109	145	145	A1	GI. muscularis (GTEx)	EpiXcan	0.996958	esophagus_muscularis	0.999981
5509	ENSG00000243753	HLA-L	-0.187163	-0.0616285	0.851532	0.220381	0.267556	4.42648e-21	5.95725e-20	71	83	83	A1	GI. muscularis (GTEx)	EpiXcan	0.996958	esophagus_muscularis	0.999981
5510	ENSG00000115255	REEP6	0.187155	0.0249007	0.851539	0.175985	0.0408259	0.000798155	0.00233059	83	118	118	A1	GI. muscularis (GTEx)	EpiXcan	0.996958	esophagus_muscularis	0.999981
5511	ENSG00000124549	BTN2A3P	0.187103	0.121713	0.85158	0.0437635	0.262393	6.07421e-21	8.08932e-20	40	54	54	A1	GI. muscularis (GTEx)	EpiXcan	0.996958	esophagus_muscularis	0.999981
5512	ENSG00000126091	ST3GAL3	0.187026	0.141699	0.85164	0.0616134	0.0155679	0.0372243	0.0867452	50	70	70	A1	GI. muscularis (GTEx)	EpiXcan	0.996958	esophagus_muscularis	0.999981
5513	ENSG00000089057	SLC23A2	0.186811	0.146336	0.851809	0.0225908	0.015214	0.0434683	0.100196	22	26	26	A1	GI. muscularis (GTEx)	EpiXcan	0.996958	esophagus_muscularis	0.999981
5514	ENSG00000128944	KNSTRN	0.186782	0.0261591	0.851832	0.386863	0.629605	5.75437e-70	1.00773e-67	27	30	30	A1	GI. muscularis (GTEx)	EpiXcan	0.996958	esophagus_muscularis	0.999981
5515	ENSG00000198252	STYX	0.186283	0.0958989	0.852223	0.054567	0.144203	3.9861e-11	2.56406e-10	14	18	18	A1	GI. muscularis (GTEx)	EpiXcan	0.996958	esophagus_muscularis	0.999981
5516	ENSG00000008838	MED24	-0.186184	-0.0814807	0.8523	0.0538773	0.191052	1.3171e-14	1.1447e-13	8	9	9	A1	GI. muscularis (GTEx)	EpiXcan	0.996958	esophagus_muscularis	0.999981
5517	ENSG00000215440	NPEPL1	-0.185966	-0.09402	0.852471	0.028233	0.11504	5.73323e-09	3.01851e-08	10	15	15	A1	GI. muscularis (GTEx)	EpiXcan	0.996958	esophagus_muscularis	0.999981
5518	ENSG00000188157	AGRN	-0.185333	-0.0991147	0.852968	0.0381818	0.0827333	8.57806e-07	3.57037e-06	18	31	31	A1	GI. muscularis (GTEx)	EpiXcan	0.996958	esophagus_muscularis	0.999981
5519	ENSG00000133739	LRRCC1	0.184997	0.0311643	0.853232	0.22312	0.238942	1.35716e-18	1.55291e-17	46	50	50	A1	GI. muscularis (GTEx)	EpiXcan	0.996958	esophagus_muscularis	0.999981
5520	ENSG00000176171	BNIP3	-0.184943	-0.0417656	0.853274	0.0274408	0.0122557	0.0691369	0.153674	28	33	33	A1	GI. muscularis (GTEx)	EpiXcan	0.996958	esophagus_muscularis	0.999981
5521	ENSG00000247679	AC139795.2	-0.184931	-0.132046	0.853283	0.0784783	0.125545	1.25314e-09	7.01416e-09	27	32	32	A1	GI. muscularis (GTEx)	EpiXcan	0.996958	esophagus_muscularis	0.999981
5522	ENSG00000226752	PSMD5-AS1	0.184892	0.0297555	0.853313	0.417869	0.783025	1.40744e-115	9.85914e-112	23	27	27	A1	GI. muscularis (GTEx)	EpiXcan	0.996958	esophagus_muscularis	0.999981
5523	ENSG00000226742	HSBP1L1	-0.184163	-0.0718728	0.853886	0.0929661	0.151225	8.77916e-12	5.99396e-11	27	38	38	A1	GI. muscularis (GTEx)	EpiXcan	0.996958	esophagus_muscularis	0.999981
5524	ENSG00000205763	RP9P	0.18396	0.0544992	0.854045	0.120025	0.254229	2.06243e-20	2.67913e-19	9	10	10	A1	GI. muscularis (GTEx)	EpiXcan	0.996958	esophagus_muscularis	0.999981
5525	ENSG00000233327	USP32P2	0.18384	0.0586159	0.854139	0.16779	0.642985	1.66757e-73	4.02804e-71	15	23	23	A1	GI. muscularis (GTEx)	EpiXcan	0.996958	esophagus_muscularis	0.999981
5526	ENSG00000196912	ANKRD36B	0.183837	0.0762711	0.854142	0.0740967	0.112087	1.49343e-08	7.50466e-08	9	10	10	A1	GI. muscularis (GTEx)	EpiXcan	0.996958	esophagus_muscularis	0.999981
5527	ENSG00000137944	KYAT3	-0.183706	-0.0527887	0.854244	0.202271	0.407456	2.72252e-35	7.52318e-34	18	20	20	A1	GI. muscularis (GTEx)	EpiXcan	0.996958	esophagus_muscularis	0.999981
5528	ENSG00000117791	MARC2	0.183595	0.0606597	0.854331	0.0621995	0.135989	2.44993e-10	1.47248e-09	19	20	20	A1	GI. muscularis (GTEx)	EpiXcan	0.996958	esophagus_muscularis	0.999981
5529	ENSG00000170425	ADORA2B	-0.183494	-0.0381387	0.85441	0.303192	0.548004	2.51732e-55	1.90636e-53	19	26	26	A1	GI. muscularis (GTEx)	EpiXcan	0.996958	esophagus_muscularis	0.999981
5530	ENSG00000196458	ZNF605	-0.183413	-0.015713	0.854474	0.250258	0.397901	1.45095e-33	3.71623e-32	64	80	80	A1	GI. muscularis (GTEx)	EpiXcan	0.996958	esophagus_muscularis	0.999981
5531	ENSG00000162384	C1orf123	-0.183217	-0.0528236	0.854628	0.249866	0.344692	4.64056e-28	8.90606e-27	58	70	70	A1	GI. muscularis (GTEx)	EpiXcan	0.996958	esophagus_muscularis	0.999981
5532	ENSG00000213963	AC019080.1	-0.183127	-0.0846642	0.854698	0.0206547	0.149301	2.26701e-11	1.49744e-10	17	19	19	A1	GI. muscularis (GTEx)	EpiXcan	0.996958	esophagus_muscularis	0.999981
5533	ENSG00000012779	ALOX5	-0.18306	-0.15388	0.854751	0.0388639	0.0599214	3.58327e-05	0.000123497	35	43	43	A1	GI. muscularis (GTEx)	EpiXcan	0.996958	esophagus_muscularis	0.999981
5534	ENSG00000119392	GLE1	0.182543	0.0549284	0.855156	0.146925	0.310342	1.01787e-24	1.65242e-23	11	14	14	A1	GI. muscularis (GTEx)	EpiXcan	0.996958	esophagus_muscularis	0.999981
5535	ENSG00000163684	RPP14	0.182518	0.018694	0.855176	0.0876868	0.186339	2.92465e-14	2.47579e-13	24	28	28	A1	GI. muscularis (GTEx)	EpiXcan	0.996958	esophagus_muscularis	0.999981
5536	ENSG00000197448	GSTK1	-0.18245	-0.0821213	0.85523	0.082408	0.0566637	7.0293e-05	0.00023309	31	45	45	A1	GI. muscularis (GTEx)	EpiXcan	0.996958	esophagus_muscularis	0.999981
5537	ENSG00000148290	SURF1	0.18241	0.0688111	0.855261	0.159167	0.446796	1.35148e-39	4.85494e-38	21	33	33	A1	GI. muscularis (GTEx)	EpiXcan	0.996958	esophagus_muscularis	0.999981
5538	ENSG00000171914	TLN2	-0.182084	-0.131259	0.855517	0.0503266	0.0886614	4.92606e-07	2.10473e-06	30	34	34	A1	GI. muscularis (GTEx)	EpiXcan	0.996958	esophagus_muscularis	0.999981
5539	ENSG00000063127	SLC6A16	-0.182046	0.0681215	0.855547	0.0621791	0.115582	6.14384e-09	3.22379e-08	29	35	35	A1	GI. muscularis (GTEx)	EpiXcan	0.996958	esophagus_muscularis	0.999981
5540	ENSG00000119782	FKBP1B	0.18197	0.0728101	0.855606	0.063536	0.103299	4.79026e-08	2.28659e-07	13	14	14	A1	GI. muscularis (GTEx)	EpiXcan	0.996958	esophagus_muscularis	0.999981
5541	ENSG00000106789	CORO2A	-0.181901	-0.0769622	0.85566	0.0505803	0.101609	6.40257e-08	3.0202e-07	13	18	18	A1	GI. muscularis (GTEx)	EpiXcan	0.996958	esophagus_muscularis	0.999981
5542	ENSG00000162804	SNED1	0.18128	0.246238	0.856147	0.00569212	0.030797	0.00372503	0.00994768	10	18	18	A1	GI. muscularis (GTEx)	EpiXcan	0.997021	esophagus_muscularis	0.999981
5543	ENSG00000137275	RIPK1	-0.180505	-0.505061	0.856756	0.00140938	0.0292435	0.00418104	0.0111193	3	8	8	A1	GI. muscularis (GTEx)	EpiXcan	0.997021	esophagus_muscularis	0.999981
5544	ENSG00000197958	RPL12	-0.180118	-0.0500842	0.85706	0.171725	0.335783	1.80749e-27	3.39904e-26	94	122	122	A1	GI. muscularis (GTEx)	EpiXcan	0.997021	esophagus_muscularis	0.999981
5545	ENSG00000172379	ARNT2	0.178572	0.0524977	0.858274	0.0520761	0.13333	3.71928e-10	2.19583e-09	50	60	60	A1	GI. muscularis (GTEx)	EpiXcan	0.997021	esophagus_muscularis	0.999981
5546	ENSG00000196968	FUT11	-0.178089	-0.200602	0.858653	0.00974499	0.0603795	4.23616e-05	0.00014426	16	23	23	A1	GI. muscularis (GTEx)	EpiXcan	0.997021	esophagus_muscularis	0.999981
5547	ENSG00000138399	FASTKD1	0.177653	0.105588	0.858995	0.0609559	0.114403	4.54523e-09	2.41299e-08	34	46	46	A1	GI. muscularis (GTEx)	EpiXcan	0.997021	esophagus_muscularis	0.999981
5548	ENSG00000104343	UBE2W	-0.177419	-0.111185	0.859179	0.0153834	0.0156497	0.0387638	0.0901231	20	23	23	A1	GI. muscularis (GTEx)	EpiXcan	0.997021	esophagus_muscularis	0.999981
5549	ENSG00000144134	RABL2A	0.177211	0.409027	0.859342	0.00372659	0.163616	1.37303e-12	1.00397e-11	11	17	17	A1	GI. muscularis (GTEx)	EpiXcan	0.997021	esophagus_muscularis	0.999981
5550	ENSG00000114491	UMPS	0.177193	0.169227	0.859357	0.0145665	0.0214283	0.0162372	0.0400358	20	23	23	A1	GI. muscularis (GTEx)	EpiXcan	0.997021	esophagus_muscularis	0.999981
5551	ENSG00000176974	SHMT1	-0.177064	-0.0419664	0.859458	0.222436	0.53877	5.98346e-54	4.25524e-52	32	48	48	A1	GI. muscularis (GTEx)	EpiXcan	0.997021	esophagus_muscularis	0.999981
5552	ENSG00000184227	ACOT1	-0.176573	-0.0535659	0.859844	0.330567	0.454163	7.56941e-41	2.8431e-39	74	86	86	A1	GI. muscularis (GTEx)	EpiXcan	0.997021	esophagus_muscularis	0.999981
5553	ENSG00000142082	SIRT3	0.176446	0.0286321	0.859943	0.381313	0.503217	1.05348e-47	5.4262e-46	46	50	50	A1	GI. muscularis (GTEx)	EpiXcan	0.997021	esophagus_muscularis	0.999981
5554	ENSG00000206530	CFAP44	-0.176159	-0.0679639	0.860169	0.039051	0.123588	1.01572e-09	5.75423e-09	33	42	42	A1	GI. muscularis (GTEx)	EpiXcan	0.997021	esophagus_muscularis	0.999981
5555	ENSG00000198089	SFI1	0.176133	0.0881122	0.86019	0.058017	0.149475	1.52824e-11	1.02541e-10	23	29	29	A1	GI. muscularis (GTEx)	EpiXcan	0.997021	esophagus_muscularis	0.999981
5556	ENSG00000133059	DSTYK	0.176079	0.11677	0.860232	0.0234185	0.118075	2.89908e-09	1.56698e-08	8	12	12	A1	GI. muscularis (GTEx)	EpiXcan	0.997021	esophagus_muscularis	0.999981
5557	ENSG00000118402	ELOVL4	-0.175691	-0.113134	0.860537	0.0246177	0.115406	7.84808e-09	4.06776e-08	28	37	37	A1	GI. muscularis (GTEx)	EpiXcan	0.997021	esophagus_muscularis	0.999981
5558	ENSG00000082212	ME2	0.175515	0.0770192	0.860675	0.0613136	0.0813091	1.32543e-06	5.41219e-06	26	34	34	A1	GI. muscularis (GTEx)	EpiXcan	0.997021	esophagus_muscularis	0.999981
5559	ENSG00000223745	CCDC18-AS1	0.175409	0.0320916	0.860758	0.297958	0.680346	8.81289e-82	3.42968e-79	18	23	23	A1	GI. muscularis (GTEx)	EpiXcan	0.997021	esophagus_muscularis	0.999981
5560	ENSG00000109771	LRP2BP	-0.174989	-0.0655872	0.861088	0.0221583	0.0335975	0.00229503	0.00630087	7	8	8	A1	GI. muscularis (GTEx)	EpiXcan	0.997021	esophagus_muscularis	0.999981
5561	ENSG00000091428	RAPGEF4	-0.174911	-0.0934866	0.861149	0.0779568	0.0886248	5.49315e-07	2.33421e-06	32	39	39	A1	GI. muscularis (GTEx)	EpiXcan	0.997021	esophagus_muscularis	0.999981
5562	ENSG00000214226	C17orf67	-0.174051	-0.0992163	0.861826	0.047895	0.110509	1.81293e-08	9.01638e-08	35	42	42	A1	GI. muscularis (GTEx)	EpiXcan	0.997021	esophagus_muscularis	0.999981
5563	ENSG00000188931	CFAP126	0.173704	0.153179	0.862098	0.0202106	0.051106	0.000131001	0.000420947	10	11	11	A1	GI. muscularis (GTEx)	EpiXcan	0.997021	esophagus_muscularis	0.999981
5564	ENSG00000221829	FANCG	-0.173701	-0.169108	0.8621	0.0100076	0.142394	8.07225e-11	5.06459e-10	11	16	16	A1	GI. muscularis (GTEx)	EpiXcan	0.997021	esophagus_muscularis	0.999981
5565	ENSG00000272720	AL022322.1	0.173617	0.113229	0.862167	0.0082673	0.033148	0.00267292	0.00726715	12	15	15	A1	GI. muscularis (GTEx)	EpiXcan	0.997021	esophagus_muscularis	0.999981
5566	ENSG00000167972	ABCA3	0.17354	0.0705036	0.862227	0.0282459	0.0191243	0.02198	0.0530657	30	41	41	A1	GI. muscularis (GTEx)	EpiXcan	0.997021	esophagus_muscularis	0.999981
5567	ENSG00000070269	TMEM260	-0.173383	-0.236153	0.862351	0.0038954	0.068968	1.15945e-05	4.2646e-05	4	5	5	A1	GI. muscularis (GTEx)	EpiXcan	0.997021	esophagus_muscularis	0.999981
5568	ENSG00000235098	ANKRD65	0.173293	0.0263695	0.862421	0.328385	0.497139	4.23046e-47	2.07961e-45	16	17	17	A1	GI. muscularis (GTEx)	EpiXcan	0.997021	esophagus_muscularis	0.999981
5569	ENSG00000185164	NOMO2	-0.173163	-0.194457	0.862524	0.0344005	0.0210855	0.014872	0.0368643	7	10	10	A1	GI. muscularis (GTEx)	EpiXcan	0.997021	esophagus_muscularis	0.999981
5570	ENSG00000136536	MARCH7	-0.173003	-0.441766	0.862649	0.00358232	0.0281612	0.00479372	0.0126621	6	8	8	A1	GI. muscularis (GTEx)	EpiXcan	0.997021	esophagus_muscularis	0.999981
5571	ENSG00000108474	PIGL	-0.172745	-0.0908153	0.862852	0.0346401	0.0908549	3.20156e-07	1.39775e-06	5	6	6	A1	GI. muscularis (GTEx)	EpiXcan	0.997021	esophagus_muscularis	0.999981
5572	ENSG00000198046	ZNF667	0.172596	0.0692288	0.862969	0.0630443	0.286897	2.12832e-22	3.07399e-21	7	11	11	A1	GI. muscularis (GTEx)	EpiXcan	0.997021	esophagus_muscularis	0.999981
5573	ENSG00000198150	AC135178.1	-0.172504	-0.0789093	0.863041	0.0608887	0.221745	6.02235e-17	6.17214e-16	18	21	21	A1	GI. muscularis (GTEx)	EpiXcan	0.997021	esophagus_muscularis	0.999981
5574	ENSG00000109084	TMEM97	0.172436	0.0800996	0.863095	0.0193409	0.107971	1.03902e-08	5.31267e-08	15	20	20	A1	GI. muscularis (GTEx)	EpiXcan	0.997021	esophagus_muscularis	0.999981
5575	ENSG00000164398	ACSL6	-0.172427	-0.0954595	0.863102	0.0963847	0.132263	3.29911e-10	1.95601e-09	34	39	39	A1	GI. muscularis (GTEx)	EpiXcan	0.997021	esophagus_muscularis	0.999981
5576	ENSG00000007312	CD79B	-0.172421	-0.23016	0.863107	0.00406164	0.0632447	2.43613e-05	8.60569e-05	6	10	10	A1	GI. muscularis (GTEx)	EpiXcan	0.997021	esophagus_muscularis	0.999981
5577	ENSG00000133983	COX16	-0.17169	-0.0507254	0.863682	0.115728	0.199868	3.35094e-15	3.03077e-14	22	23	23	A1	GI. muscularis (GTEx)	EpiXcan	0.997021	esophagus_muscularis	0.999981
5578	ENSG00000105514	RAB3D	-0.171106	-0.0185522	0.864141	0.0840561	0.10449	2.30099e-08	1.1343e-07	57	69	69	A1	GI. muscularis (GTEx)	EpiXcan	0.997021	esophagus_muscularis	0.999981
5579	ENSG00000174007	CEP19	-0.170705	-0.0468792	0.864456	0.0580538	0.114494	9.31918e-09	4.79126e-08	25	31	31	A1	GI. muscularis (GTEx)	EpiXcan	0.997021	esophagus_muscularis	0.999981
5580	ENSG00000257594	GALNT4	-0.17024	-0.310248	0.864822	0.00929575	0.0228892	0.0130746	0.0326865	8	10	10	A1	GI. muscularis (GTEx)	EpiXcan	0.997021	esophagus_muscularis	0.999981
5581	ENSG00000247903	AC024896.1	0.170085	0.0337846	0.864943	0.203849	0.420997	2.05119e-37	6.38605e-36	35	44	44	A1	GI. muscularis (GTEx)	EpiXcan	0.997021	esophagus_muscularis	0.999981
5582	ENSG00000143499	SMYD2	-0.169688	-0.127158	0.865256	0.0497255	0.0331116	0.00232467	0.00637849	34	40	40	A1	GI. muscularis (GTEx)	EpiXcan	0.997021	esophagus_muscularis	0.999981
5583	ENSG00000112877	CEP72	-0.169479	-0.102077	0.86542	0.0366315	0.148428	2.97193e-11	1.94292e-10	9	13	13	A1	GI. muscularis (GTEx)	EpiXcan	0.997021	esophagus_muscularis	0.999981
5584	ENSG00000175582	RAB6A	-0.169466	-0.18495	0.86543	0.0736973	0.131723	4.35132e-10	2.55606e-09	31	39	39	A1	GI. muscularis (GTEx)	EpiXcan	0.997021	esophagus_muscularis	0.999981
5585	ENSG00000049541	RFC2	0.16934	0.114715	0.865529	0.055239	0.0492937	0.000217292	0.000677857	35	46	46	A1	GI. muscularis (GTEx)	EpiXcan	0.997021	esophagus_muscularis	0.999981
5586	ENSG00000162910	MRPL55	0.169156	0.104001	0.865674	0.0262806	0.057841	3.72018e-05	0.000127807	6	7	7	A1	GI. muscularis (GTEx)	EpiXcan	0.997021	esophagus_muscularis	0.999981
5587	ENSG00000183208	GDPGP1	-0.168653	-0.175629	0.86607	0.0107564	0.161748	1.60704e-12	1.16717e-11	2	3	3	A1	GI. muscularis (GTEx)	EpiXcan	0.997021	esophagus_muscularis	0.999981
5588	ENSG00000087263	OGFOD1	-0.167684	-0.0804373	0.866832	0.0160751	0.024005	0.00981863	0.0250062	11	13	13	A1	GI. muscularis (GTEx)	EpiXcan	0.997021	esophagus_muscularis	0.999981
5589	ENSG00000250312	ZNF718	-0.167576	-0.0404129	0.866917	0.280244	0.381503	4.46089e-32	1.07016e-30	44	57	57	A1	GI. muscularis (GTEx)	EpiXcan	0.997021	esophagus_muscularis	0.999981
5590	ENSG00000163545	NUAK2	0.167504	0.168403	0.866973	0.0267564	0.0208476	0.0176466	0.0432824	27	35	35	A1	GI. muscularis (GTEx)	EpiXcan	0.997021	esophagus_muscularis	0.999981
5591	ENSG00000068615	REEP1	0.167278	0.0964868	0.867152	0.0359125	0.0755519	2.34206e-06	9.32963e-06	4	6	6	A1	GI. muscularis (GTEx)	EpiXcan	0.997021	esophagus_muscularis	0.999981
5592	ENSG00000174238	PITPNA	0.167147	0.326654	0.867254	0.00957893	0.0532069	0.000124564	0.00040146	4	7	7	A1	GI. muscularis (GTEx)	EpiXcan	0.997021	esophagus_muscularis	0.999981
5593	ENSG00000166436	TRIM66	-0.167073	-0.034902	0.867312	0.391104	0.575071	8.70449e-59	8.18456e-57	38	50	50	A1	GI. muscularis (GTEx)	EpiXcan	0.997021	esophagus_muscularis	0.999981
5594	ENSG00000185745	IFIT1	0.166787	0.279989	0.867537	0.00307487	0.0113955	0.078506	0.172258	2	3	3	A1	GI. muscularis (GTEx)	EpiXcan	0.997021	esophagus_muscularis	0.999981
5595	ENSG00000092020	PPP2R3C	-0.166761	-0.119971	0.867558	0.0650039	0.0326485	0.00290227	0.00786324	52	65	65	A1	GI. muscularis (GTEx)	EpiXcan	0.997021	esophagus_muscularis	0.999981
5596	ENSG00000119537	KDSR	0.16646	0.0407935	0.867795	0.166563	0.293496	3.95885e-23	5.97667e-22	32	34	34	A1	GI. muscularis (GTEx)	EpiXcan	0.997021	esophagus_muscularis	0.999981
5597	ENSG00000205078	SYCE1L	-0.165711	-0.0768788	0.868385	0.0448317	0.407223	3.91421e-35	1.06897e-33	8	11	11	A1	GI. muscularis (GTEx)	EpiXcan	0.997021	esophagus_muscularis	0.999981
5598	ENSG00000119723	COQ6	0.164912	0.0598044	0.869013	0.101266	0.0762879	3.43821e-06	1.34289e-05	62	72	72	A1	GI. muscularis (GTEx)	EpiXcan	0.997021	esophagus_muscularis	0.999981
5599	ENSG00000115657	ABCB6	-0.164638	-0.208339	0.869229	0.0121763	0.041141	0.00080601	0.00235254	9	11	11	A1	GI. muscularis (GTEx)	EpiXcan	0.997021	esophagus_muscularis	0.999981
5600	ENSG00000168309	FAM107A	-0.164593	-0.172632	0.869264	0.0178451	0.0685428	1.14155e-05	4.20427e-05	6	6	6	A1	GI. muscularis (GTEx)	EpiXcan	0.997021	esophagus_muscularis	0.999981
5601	ENSG00000075234	TTC38	-0.164489	-0.0618428	0.869346	0.0653231	0.212639	5.44172e-17	5.59343e-16	13	16	16	A1	GI. muscularis (GTEx)	EpiXcan	0.997021	esophagus_muscularis	0.999981
5602	ENSG00000111364	DDX55	0.164244	0.0299065	0.869539	0.1607	0.282895	5.30057e-22	7.47845e-21	17	22	22	A1	GI. muscularis (GTEx)	EpiXcan	0.997021	esophagus_muscularis	0.999981
5603	ENSG00000090487	SPG21	-0.164145	-0.0425162	0.869617	0.17418	0.374781	2.14055e-31	4.96508e-30	8	11	11	A1	GI. muscularis (GTEx)	EpiXcan	0.997021	esophagus_muscularis	0.999981
5604	ENSG00000164896	FASTK	-0.164136	-0.0478699	0.869624	0.143848	0.285488	1.94956e-22	2.82162e-21	11	14	14	A1	GI. muscularis (GTEx)	EpiXcan	0.997021	esophagus_muscularis	0.999981
5605	ENSG00000155066	PROM2	-0.163921	-0.144858	0.869794	0.0542201	0.0796481	2.12714e-06	8.51709e-06	29	53	53	A1	GI. muscularis (GTEx)	EpiXcan	0.997021	esophagus_muscularis	0.999981
5606	ENSG00000124006	OBSL1	-0.163732	-0.189862	0.869942	0.0273891	0.070265	8.81685e-06	3.29749e-05	16	21	21	A1	GI. muscularis (GTEx)	EpiXcan	0.997021	esophagus_muscularis	0.999981
5607	ENSG00000106809	OGN	0.163502	0.247683	0.870123	0.00485196	0.0252999	0.00906849	0.0232224	14	22	22	A1	GI. muscularis (GTEx)	EpiXcan	0.997021	esophagus_muscularis	0.999981
5608	ENSG00000186448	ZNF197	0.163497	0.140686	0.870127	0.0167219	0.049691	0.000199945	0.000626675	9	12	12	A1	GI. muscularis (GTEx)	EpiXcan	0.997021	esophagus_muscularis	0.999981
5609	ENSG00000170852	KBTBD2	-0.16288	-0.143297	0.870613	0.0115316	0.0235924	0.00996596	0.0253676	2	2	2	A1	GI. muscularis (GTEx)	EpiXcan	0.997021	esophagus_muscularis	0.999981
5610	ENSG00000174032	SLC25A30	0.162655	0.0955176	0.87079	0.0615612	0.212739	3.91118e-16	3.79997e-15	13	17	17	A1	GI. muscularis (GTEx)	EpiXcan	0.997021	esophagus_muscularis	0.999981
5611	ENSG00000132383	RPA1	0.162573	0.06693	0.870854	0.0738572	0.0830247	1.40757e-06	5.73091e-06	31	44	44	A1	GI. muscularis (GTEx)	EpiXcan	0.997021	esophagus_muscularis	0.999981
5612	ENSG00000079215	SLC1A3	-0.162463	-0.0703875	0.870941	0.0818085	0.0455273	0.000405654	0.00122695	38	45	45	A1	GI. muscularis (GTEx)	EpiXcan	0.997021	esophagus_muscularis	0.999981
5613	ENSG00000215302	AC127502.1	0.162145	0.0473213	0.871192	0.123521	0.195401	5.34203e-15	4.75488e-14	21	23	23	A1	GI. muscularis (GTEx)	EpiXcan	0.997021	esophagus_muscularis	0.999981
5614	ENSG00000112837	TBX18	0.162089	0.23909	0.871235	0.0146937	0.046974	0.000262984	0.000811722	16	21	21	A1	GI. muscularis (GTEx)	EpiXcan	0.997021	esophagus_muscularis	0.999981
5615	ENSG00000140265	ZSCAN29	0.162047	0.113881	0.871269	0.163318	0.17862	2.05079e-13	1.60333e-12	45	56	56	A1	GI. muscularis (GTEx)	EpiXcan	0.997021	esophagus_muscularis	0.999981
5616	ENSG00000142687	KIAA0319L	-0.162013	-0.238426	0.871296	0.00258336	0.0474477	0.000317866	0.000972337	6	7	7	A1	GI. muscularis (GTEx)	EpiXcan	0.997021	esophagus_muscularis	0.999981
5617	ENSG00000108106	UBE2S	0.162008	0.221641	0.8713	0.0418573	0.014268	0.0488444	0.111433	52	67	67	A1	GI. muscularis (GTEx)	EpiXcan	0.997021	esophagus_muscularis	0.999981
5618	ENSG00000174748	RPL15	-0.161899	-0.206668	0.871386	0.00361543	0.0176925	0.0286684	0.0679945	3	3	3	A1	GI. muscularis (GTEx)	EpiXcan	0.997021	esophagus_muscularis	0.999981
5619	ENSG00000233006	MIR3936HG	0.161739	0.0676248	0.871511	0.0793714	0.182211	1.09492e-13	8.83627e-13	13	15	15	A1	GI. muscularis (GTEx)	EpiXcan	0.997021	esophagus_muscularis	0.999981
5620	ENSG00000218891	ZNF579	-0.161534	-0.0718707	0.871672	0.0611639	0.0614611	3.08171e-05	0.000107267	18	20	20	A1	GI. muscularis (GTEx)	EpiXcan	0.997021	esophagus_muscularis	0.999981
5621	ENSG00000104228	TRIM35	0.160685	0.579058	0.872341	0.000805701	0.0118285	0.0742524	0.163875	3	7	7	A1	GI. muscularis (GTEx)	EpiXcan	0.997021	esophagus_muscularis	0.999981
5622	ENSG00000083814	ZNF671	-0.160349	-0.297816	0.872606	0.00435355	0.0337106	0.00211294	0.00582838	3	4	4	A1	GI. muscularis (GTEx)	EpiXcan	0.997021	esophagus_muscularis	0.999981
5623	ENSG00000084072	PPIE	0.160111	0.0362454	0.872793	0.384855	0.521297	1.50244e-50	9.15183e-49	45	56	56	A1	GI. muscularis (GTEx)	EpiXcan	0.997021	esophagus_muscularis	0.999981
5624	ENSG00000002933	TMEM176A	-0.159958	-0.0357031	0.872914	0.142904	0.239243	1.02135e-18	1.17673e-17	28	34	34	A1	GI. muscularis (GTEx)	EpiXcan	0.997021	esophagus_muscularis	0.999981
5625	ENSG00000243678	NME2	0.159873	0.0458989	0.872981	0.241611	0.351313	7.19661e-29	1.45117e-27	34	37	37	A1	GI. muscularis (GTEx)	EpiXcan	0.997021	esophagus_muscularis	0.999981
5626	ENSG00000100997	ABHD12	-0.159803	-0.0422457	0.873036	0.149624	0.30943	6.30815e-25	1.03486e-23	20	21	21	A1	GI. muscularis (GTEx)	EpiXcan	0.997021	esophagus_muscularis	0.999981
5627	ENSG00000119630	PGF	0.159692	0.203945	0.873124	0.0105975	0.0380882	0.00126962	0.00360287	11	20	20	A1	GI. muscularis (GTEx)	EpiXcan	0.997021	esophagus_muscularis	0.999981
5628	ENSG00000130517	PGPEP1	0.159521	0.03237	0.873259	0.23525	0.415635	9.40854e-37	2.8347e-35	23	28	28	A1	GI. muscularis (GTEx)	EpiXcan	0.997021	esophagus_muscularis	0.999981
5629	ENSG00000260051	AL031600.1	-0.159473	0.00402185	0.873296	0.197308	0.207258	1.18732e-15	1.11267e-14	84	120	120	A1	GI. muscularis (GTEx)	EpiXcan	0.997021	esophagus_muscularis	0.999981
5630	ENSG00000184110	EIF3C	0.159468	0.0937563	0.8733	0.0427938	0.0511917	0.000130869	0.000420618	24	32	32	A1	GI. muscularis (GTEx)	EpiXcan	0.997021	esophagus_muscularis	0.999981
5631	ENSG00000198018	ENTPD7	-0.159441	-0.204118	0.873322	0.00908264	0.0269628	0.00702547	0.0182407	24	27	27	A1	GI. muscularis (GTEx)	EpiXcan	0.997021	esophagus_muscularis	0.999981
5632	ENSG00000155363	MOV10	-0.159241	-0.112083	0.873479	0.0536038	0.0793881	2.43962e-06	9.6962e-06	28	38	38	A1	GI. muscularis (GTEx)	EpiXcan	0.997021	esophagus_muscularis	0.999981
5633	ENSG00000124098	FAM210B	0.159037	0.0778627	0.873639	0.0932995	0.165309	1.60855e-12	1.16765e-11	13	18	18	A1	GI. muscularis (GTEx)	EpiXcan	0.997021	esophagus_muscularis	0.999981
5634	ENSG00000172123	SLFN12	0.158767	0.0639144	0.873853	0.0480144	0.0837416	6.76914e-07	2.85134e-06	7	9	9	A1	GI. muscularis (GTEx)	EpiXcan	0.997021	esophagus_muscularis	0.999981
5635	ENSG00000137841	PLCB2	-0.158156	-0.0604673	0.874334	0.0830451	0.198513	1.1406e-15	1.07031e-14	9	11	11	A1	GI. muscularis (GTEx)	EpiXcan	0.997021	esophagus_muscularis	0.999981
5636	ENSG00000154134	ROBO3	-0.157937	-0.0615036	0.874507	0.0507609	0.0813617	1.07926e-06	4.45636e-06	32	34	34	A1	GI. muscularis (GTEx)	EpiXcan	0.997021	esophagus_muscularis	0.999981
5637	ENSG00000247498	GPRC5D-AS1	-0.157793	-0.0368557	0.87462	0.0967463	0.252598	4.42259e-20	5.61745e-19	67	81	81	A1	GI. muscularis (GTEx)	EpiXcan	0.997021	esophagus_muscularis	0.999981
5638	ENSG00000187513	GJA4	0.157352	0.0956074	0.874967	0.00777127	0.0111372	0.08282	0.18079	14	20	20	A1	GI. muscularis (GTEx)	EpiXcan	0.997021	esophagus_muscularis	0.999981
5639	ENSG00000104450	SPAG1	0.157351	-0.0924559	0.874968	0.0376514	0.0610261	3.52139e-05	0.000121574	15	17	17	A1	GI. muscularis (GTEx)	EpiXcan	0.997021	esophagus_muscularis	0.999981
5640	ENSG00000116194	ANGPTL1	0.156454	0.217341	0.875675	0.0151458	0.0380397	0.00127989	0.00363055	17	24	24	A1	GI. muscularis (GTEx)	EpiXcan	0.997021	esophagus_muscularis	0.999981
5641	ENSG00000163798	SLC4A1AP	0.156426	0.453237	0.875697	0.00250349	0.0289387	0.00432676	0.011485	6	11	11	A1	GI. muscularis (GTEx)	EpiXcan	0.997021	esophagus_muscularis	0.999981
5642	ENSG00000227124	ZNF717	0.156315	0.0322607	0.875785	0.148454	0.513788	8.45179e-49	4.69879e-47	17	25	25	A1	GI. muscularis (GTEx)	EpiXcan	0.997021	esophagus_muscularis	0.999981
5643	ENSG00000149451	ADAM33	-0.156111	-0.0693118	0.875945	0.0488982	0.081341	1.72964e-06	6.99141e-06	18	23	23	A1	GI. muscularis (GTEx)	EpiXcan	0.997021	esophagus_muscularis	0.999981
5644	ENSG00000106537	TSPAN13	-0.155908	-0.462552	0.876105	0.00108795	0.027499	0.00637444	0.0166089	2	4	4	A1	GI. muscularis (GTEx)	EpiXcan	0.997021	esophagus_muscularis	0.999981
5645	ENSG00000162819	BROX	-0.155762	-0.0726723	0.876221	0.0475698	0.163592	2.33926e-12	1.6738e-11	5	6	6	A1	GI. muscularis (GTEx)	EpiXcan	0.997021	esophagus_muscularis	0.999981
5646	ENSG00000014824	SLC30A9	0.155722	0.189515	0.876252	0.0186492	0.0263071	0.00713839	0.0185064	19	21	21	A1	GI. muscularis (GTEx)	EpiXcan	0.997021	esophagus_muscularis	0.999981
5647	ENSG00000224287	MSL3P1	-0.155486	-0.0646761	0.876438	0.0680854	0.200303	2.77532e-15	2.52646e-14	11	15	15	A1	GI. muscularis (GTEx)	EpiXcan	0.997021	esophagus_muscularis	0.999981
5648	ENSG00000138670	RASGEF1B	0.155238	0.10165	0.876633	0.0638383	0.0514113	0.000161448	0.000512319	80	98	98	A1	GI. muscularis (GTEx)	EpiXcan	0.997021	esophagus_muscularis	0.999981
5649	ENSG00000120910	PPP3CC	-0.15509	-0.106269	0.87675	0.0256904	0.0973269	1.16918e-07	5.36352e-07	18	24	24	A1	GI. muscularis (GTEx)	EpiXcan	0.997021	esophagus_muscularis	0.999981
5650	ENSG00000231607	DLEU2	-0.155007	-0.0851931	0.876816	0.0103436	0.0142855	0.0488007	0.11137	10	11	11	A1	GI. muscularis (GTEx)	EpiXcan	0.997021	esophagus_muscularis	0.999981
5651	ENSG00000129696	TTI2	-0.15492	-0.143882	0.876885	0.0079286	0.0355413	0.00178112	0.00496882	16	25	25	A1	GI. muscularis (GTEx)	EpiXcan	0.997021	esophagus_muscularis	0.999981
5652	ENSG00000135250	SRPK2	0.154821	0.0902828	0.876963	0.0295631	0.110831	1.67548e-08	8.36607e-08	30	39	39	A1	GI. muscularis (GTEx)	EpiXcan	0.997021	esophagus_muscularis	0.999981
5653	ENSG00000110660	SLC35F2	-0.154693	-0.0638293	0.877064	0.0803739	0.254156	2.63232e-20	3.38659e-19	34	42	42	A1	GI. muscularis (GTEx)	EpiXcan	0.997021	esophagus_muscularis	0.999981
5654	ENSG00000186501	TMEM222	0.154627	0.124492	0.877115	0.0592449	0.124869	7.79256e-10	4.45971e-09	13	15	15	A1	GI. muscularis (GTEx)	EpiXcan	0.997021	esophagus_muscularis	0.999981
5655	ENSG00000137857	DUOX1	-0.154436	-0.0958579	0.877266	0.0612116	0.0773582	3.19761e-06	1.25381e-05	14	19	19	A1	GI. muscularis (GTEx)	EpiXcan	0.997021	esophagus_muscularis	0.999981
5656	ENSG00000118257	NRP2	0.15418	0.034851	0.877468	0.17169	0.183014	8.39885e-14	6.83321e-13	40	50	50	A1	GI. muscularis (GTEx)	EpiXcan	0.997021	esophagus_muscularis	0.999981
5657	ENSG00000155111	CDK19	0.15384	0.180181	0.877736	0.00829882	0.0381132	0.00120151	0.00342208	7	9	9	A1	GI. muscularis (GTEx)	EpiXcan	0.997021	esophagus_muscularis	0.999981
5658	ENSG00000168813	ZNF507	0.153707	0.0771376	0.877841	0.0761082	0.196108	1.85582e-15	1.72186e-14	38	46	46	A1	GI. muscularis (GTEx)	EpiXcan	0.997021	esophagus_muscularis	0.999981
5659	ENSG00000247271	ZBED5-AS1	0.153565	0.00666827	0.877953	0.113676	0.210661	5.26571e-16	5.05638e-15	17	21	21	A1	GI. muscularis (GTEx)	EpiXcan	0.997021	esophagus_muscularis	0.999981
5660	ENSG00000134086	VHL	-0.153525	-0.158974	0.877984	0.0158159	0.0334436	0.00246094	0.00672605	13	18	18	A1	GI. muscularis (GTEx)	EpiXcan	0.997021	esophagus_muscularis	0.999981
5661	ENSG00000182636	NDN	0.153438	0.0755701	0.878053	0.0391766	0.0980618	7.62064e-08	3.57194e-07	3	12	12	A1	GI. muscularis (GTEx)	EpiXcan	0.997021	esophagus_muscularis	0.999981
5662	ENSG00000116883	AL591845.1	0.153424	0.0663141	0.878064	0.0536507	0.182454	6.73824e-14	5.53033e-13	4	5	5	A1	GI. muscularis (GTEx)	EpiXcan	0.997021	esophagus_muscularis	0.999981
5663	ENSG00000236540	AC006547.1	0.153415	0.067734	0.878071	0.0829243	0.115779	4.56292e-09	2.42054e-08	35	42	42	A1	GI. muscularis (GTEx)	EpiXcan	0.997021	esophagus_muscularis	0.999981
5664	ENSG00000167641	PPP1R14A	-0.153389	-0.0379114	0.878092	0.18495	0.456136	1.47391e-41	5.78419e-40	13	15	15	A1	GI. muscularis (GTEx)	EpiXcan	0.997021	esophagus_muscularis	0.999981
5665	ENSG00000136738	STAM	-0.152712	-0.0845547	0.878626	0.161019	0.0785198	2.49401e-06	9.90956e-06	111	133	133	A1	GI. muscularis (GTEx)	EpiXcan	0.997021	esophagus_muscularis	0.999981
5666	ENSG00000088992	TESC	0.15257	0.233177	0.878737	0.00426031	0.0209568	0.0171052	0.0420607	10	15	15	A1	GI. muscularis (GTEx)	EpiXcan	0.997021	esophagus_muscularis	0.999981
5667	ENSG00000117407	ARTN	-0.152392	-0.121734	0.878877	0.0150243	0.0223481	0.012744	0.031917	9	9	9	A1	GI. muscularis (GTEx)	EpiXcan	0.997021	esophagus_muscularis	0.999981
5668	ENSG00000223959	AFG3L1P	-0.15195	-0.104085	0.879226	0.0272934	0.020812	0.0181587	0.0443986	9	10	10	A1	GI. muscularis (GTEx)	EpiXcan	0.997021	esophagus_muscularis	0.999981
5669	ENSG00000152990	ADGRA3	-0.151796	-0.0471926	0.879348	0.106498	0.266332	5.45621e-21	7.29404e-20	27	31	31	A1	GI. muscularis (GTEx)	EpiXcan	0.997021	esophagus_muscularis	0.999981
5670	ENSG00000159210	SNF8	-0.151232	-0.309316	0.879793	0.00589429	0.0600091	2.56693e-05	9.03358e-05	12	15	15	A1	GI. muscularis (GTEx)	EpiXcan	0.997021	esophagus_muscularis	0.999981
5671	ENSG00000143409	MINDY1	0.151185	0.00216974	0.879829	0.0498655	0.0537328	0.000115204	0.000373355	30	36	36	A1	GI. muscularis (GTEx)	EpiXcan	0.997021	esophagus_muscularis	0.999981
5672	ENSG00000021826	CPS1	-0.151148	0.0225124	0.879859	0.0898373	0.164422	1.21593e-12	8.92951e-12	13	14	14	A1	GI. muscularis (GTEx)	EpiXcan	0.997021	esophagus_muscularis	0.999981
5673	ENSG00000014164	ZC3H3	0.150794	0.0305265	0.880138	0.24585	0.479165	6.24226e-44	2.73294e-42	26	32	32	A1	GI. muscularis (GTEx)	EpiXcan	0.997021	esophagus_muscularis	0.999981
5674	ENSG00000072609	CHFR	0.150709	0.0766255	0.880205	0.0293172	0.106225	1.65811e-08	8.28758e-08	14	18	18	A1	GI. muscularis (GTEx)	EpiXcan	0.997021	esophagus_muscularis	0.999981
5675	ENSG00000231663	AL355472.1	-0.150665	-0.0279383	0.88024	0.313204	0.398325	1.93685e-34	5.13927e-33	51	53	53	A1	GI. muscularis (GTEx)	EpiXcan	0.997021	esophagus_muscularis	0.999981
5676	ENSG00000163138	PACRGL	0.15027	0.0441164	0.880552	0.131688	0.21018	1.35647e-16	1.3555e-15	13	16	16	A1	GI. muscularis (GTEx)	EpiXcan	0.997021	esophagus_muscularis	0.999981
5677	ENSG00000088543	C3orf18	0.150204	0.117266	0.880604	0.0420191	0.0231896	0.0112436	0.028403	16	20	20	A1	GI. muscularis (GTEx)	EpiXcan	0.997021	esophagus_muscularis	0.999981
5678	ENSG00000161551	ZNF577	-0.150011	-0.0398744	0.880756	0.120026	0.278703	1.09753e-21	1.51343e-20	13	14	14	A1	GI. muscularis (GTEx)	EpiXcan	0.997021	esophagus_muscularis	0.999981
5679	ENSG00000269352	PTOV1-AS2	0.149679	0.0623843	0.881018	0.0627551	0.174746	1.7227e-13	1.36125e-12	42	52	52	A1	GI. muscularis (GTEx)	EpiXcan	0.997021	esophagus_muscularis	0.999981
5680	ENSG00000260425	AL031709.1	0.149593	0.0987276	0.881086	0.0386419	0.0213817	0.0150871	0.0373511	37	53	53	A1	GI. muscularis (GTEx)	EpiXcan	0.997021	esophagus_muscularis	0.999981
5681	ENSG00000050555	LAMC3	0.149211	0.00608583	0.881387	0.322977	0.0134989	0.0534906	0.121126	155	187	187	A1	GI. muscularis (GTEx)	EpiXcan	0.997021	esophagus_muscularis	0.999981
5682	ENSG00000149489	ROM1	-0.148881	-0.0451592	0.881648	0.051892	0.12117	1.05756e-09	5.97679e-09	6	8	8	A1	GI. muscularis (GTEx)	EpiXcan	0.997021	esophagus_muscularis	0.999981
5683	ENSG00000178623	GPR35	-0.148794	-0.0806532	0.881716	0.134391	0.452009	4.42485e-41	1.68457e-39	31	42	42	A1	GI. muscularis (GTEx)	EpiXcan	0.997021	esophagus_muscularis	0.999981
5684	ENSG00000183458	AC138932.1	-0.148548	0.0245835	0.88191	0.132654	0.26164	4.07043e-21	5.48334e-20	35	50	50	A1	GI. muscularis (GTEx)	EpiXcan	0.997021	esophagus_muscularis	0.999981
5685	ENSG00000088280	ASAP3	-0.148462	-0.0932986	0.881979	0.0263753	0.0672634	1.55227e-05	5.62672e-05	7	9	9	A1	GI. muscularis (GTEx)	EpiXcan	0.997021	esophagus_muscularis	0.999981
5686	ENSG00000196876	SCN8A	-0.148332	-0.0939309	0.882081	0.0688796	0.0719773	4.61482e-06	1.7806e-05	26	28	28	A1	GI. muscularis (GTEx)	EpiXcan	0.997021	esophagus_muscularis	0.999981
5687	ENSG00000128973	CLN6	-0.148021	-0.0649238	0.882326	0.0361829	0.0136644	0.0532385	0.120594	33	39	39	A1	GI. muscularis (GTEx)	EpiXcan	0.997021	esophagus_muscularis	0.999981
5688	ENSG00000188921	HACD4	-0.147884	-0.0946205	0.882435	0.0212102	0.102753	4.38012e-08	2.10156e-07	24	28	28	A1	GI. muscularis (GTEx)	EpiXcan	0.997021	esophagus_muscularis	0.999981
5689	ENSG00000148399	DPH7	-0.147652	-0.0624058	0.882617	0.0306676	0.0170721	0.0309723	0.0730141	23	34	34	A1	GI. muscularis (GTEx)	EpiXcan	0.997021	esophagus_muscularis	0.999981
5690	ENSG00000178802	MPI	-0.147541	-0.0909088	0.882705	0.0299659	0.085687	7.65119e-07	3.20554e-06	9	9	9	A1	GI. muscularis (GTEx)	EpiXcan	0.997021	esophagus_muscularis	0.999981
5691	ENSG00000248429	AC098679.1	-0.147381	0.0184678	0.882832	0.115586	0.370817	2.38801e-33	6.03899e-32	101	122	122	A1	GI. muscularis (GTEx)	EpiXcan	0.997021	esophagus_muscularis	0.999981
5692	ENSG00000173145	NOC3L	-0.14737	-0.00869949	0.88284	0.135137	0.192781	6.13059e-15	5.41548e-14	26	29	29	A1	GI. muscularis (GTEx)	EpiXcan	0.997021	esophagus_muscularis	0.999981
5693	ENSG00000248485	PCP4L1	0.147314	0.141113	0.882884	0.0232484	0.056829	6.28414e-05	0.000209621	9	14	14	A1	GI. muscularis (GTEx)	EpiXcan	0.997021	esophagus_muscularis	0.999981
5694	ENSG00000197165	SULT1A2	0.14661	0.0317007	0.88344	0.155848	0.29135	2.0876e-23	3.19293e-22	39	46	46	A1	GI. muscularis (GTEx)	EpiXcan	0.997021	esophagus_muscularis	0.999981
5695	ENSG00000256087	ZNF432	0.14658	0.0734145	0.883463	0.0381693	0.112988	3.97875e-09	2.12029e-08	10	11	11	A1	GI. muscularis (GTEx)	EpiXcan	0.997021	esophagus_muscularis	0.999981
5696	ENSG00000165630	PRPF18	0.146432	0.114606	0.88358	0.0608201	0.0194172	0.0208431	0.0505736	61	75	75	A1	GI. muscularis (GTEx)	EpiXcan	0.997021	esophagus_muscularis	0.999981
5697	ENSG00000196152	ZNF79	-0.14638	-0.0877607	0.883622	0.0351632	0.148165	1.89019e-11	1.25803e-10	18	28	28	A1	GI. muscularis (GTEx)	EpiXcan	0.997021	esophagus_muscularis	0.999981
5698	ENSG00000135604	STX11	0.14632	0.127179	0.883669	0.0322324	0.0176666	0.0283229	0.067198	19	20	20	A1	GI. muscularis (GTEx)	EpiXcan	0.997021	esophagus_muscularis	0.999981
5699	ENSG00000130332	LSM7	-0.14631	-0.0831155	0.883677	0.0311217	0.157198	6.13046e-12	4.22053e-11	10	13	13	A1	GI. muscularis (GTEx)	EpiXcan	0.997021	esophagus_muscularis	0.999981
5700	ENSG00000114388	NPRL2	0.146289	0.124623	0.883693	0.0109295	0.011639	0.0768296	0.168924	11	17	17	A1	GI. muscularis (GTEx)	EpiXcan	0.997021	esophagus_muscularis	0.999981
5701	ENSG00000010803	SCMH1	0.146065	0.0220515	0.88387	0.0487092	0.0728746	5.76712e-06	2.19797e-05	26	28	28	A1	GI. muscularis (GTEx)	EpiXcan	0.997021	esophagus_muscularis	0.999981
5702	ENSG00000184381	PLA2G6	-0.145895	-0.0135855	0.884005	0.0875076	0.064932	2.10206e-05	7.48788e-05	53	70	70	A1	GI. muscularis (GTEx)	EpiXcan	0.997021	esophagus_muscularis	0.999981
5703	ENSG00000188529	SRSF10	0.145687	0.121279	0.884168	0.00837919	0.0256266	0.00831467	0.0213897	5	6	6	A1	GI. muscularis (GTEx)	EpiXcan	0.997021	esophagus_muscularis	0.999981
5704	ENSG00000132394	EEFSEC	0.145406	0.213012	0.88439	0.00482552	0.138261	1.20207e-10	7.39292e-10	4	5	5	A1	GI. muscularis (GTEx)	EpiXcan	0.997021	esophagus_muscularis	0.999981
5705	ENSG00000119801	YPEL5	-0.144898	0.12295	0.884792	0.119152	0.0501026	0.000155139	0.000493753	103	125	125	A1	GI. muscularis (GTEx)	EpiXcan	0.997021	esophagus_muscularis	0.999981
5706	ENSG00000107959	PITRM1	0.14454	0.000394088	0.885074	0.385715	0.461726	1.38908e-43	5.988e-42	65	75	75	A1	GI. muscularis (GTEx)	EpiXcan	0.997021	esophagus_muscularis	0.999981
5707	ENSG00000196151	WDSUB1	0.144428	0.0308519	0.885162	0.258548	0.422376	3.78722e-37	1.16357e-35	39	53	53	A1	GI. muscularis (GTEx)	EpiXcan	0.997021	esophagus_muscularis	0.999981
5708	ENSG00000169026	MFSD7	0.144404	0.035743	0.885181	0.167075	0.142966	7.93113e-11	4.98051e-10	71	104	104	A1	GI. muscularis (GTEx)	EpiXcan	0.997021	esophagus_muscularis	0.999981
5709	ENSG00000114812	VIPR1	0.144304	0.273143	0.885261	0.00390799	0.0526532	0.000133699	0.000429022	6	11	11	A1	GI. muscularis (GTEx)	EpiXcan	0.997021	esophagus_muscularis	0.999981
5710	ENSG00000089876	DHX32	-0.144302	-0.73453	0.885262	0.00063564	0.0276955	0.006146	0.0160435	3	6	6	A1	GI. muscularis (GTEx)	EpiXcan	0.997021	esophagus_muscularis	0.999981
5711	ENSG00000162642	C1orf52	-0.143993	-0.124992	0.885506	0.0414089	0.09526	1.83222e-07	8.21156e-07	7	8	8	A1	GI. muscularis (GTEx)	EpiXcan	0.997021	esophagus_muscularis	0.999981
5712	ENSG00000143420	ENSA	0.143954	0.134092	0.885537	0.108964	0.0103683	0.0945459	0.203532	73	88	88	A1	GI. muscularis (GTEx)	EpiXcan	0.997021	esophagus_muscularis	0.999981
5713	ENSG00000100209	HSCB	-0.143952	-0.110186	0.885538	0.0125837	0.0433494	0.000544916	0.00162018	6	7	7	A1	GI. muscularis (GTEx)	EpiXcan	0.997021	esophagus_muscularis	0.999981
5714	ENSG00000185201	IFITM2	-0.143903	-0.0629578	0.885577	0.206213	0.368019	9.21978e-31	2.07002e-29	25	30	30	A1	GI. muscularis (GTEx)	EpiXcan	0.997021	esophagus_muscularis	0.999981
5715	ENSG00000255389	Z97989.1	-0.143896	-0.00511723	0.885582	0.322711	0.496975	1.10322e-47	5.60537e-46	33	36	36	A1	GI. muscularis (GTEx)	EpiXcan	0.997021	esophagus_muscularis	0.999981
5716	ENSG00000119711	ALDH6A1	0.143249	0.0606416	0.886093	0.0220956	0.0606139	4.06648e-05	0.000138921	13	15	15	A1	GI. muscularis (GTEx)	EpiXcan	0.997021	esophagus_muscularis	0.999981
5717	ENSG00000131844	MCCC2	0.142959	0.182416	0.886323	0.00723054	0.0986554	1.05014e-07	4.84122e-07	10	21	21	A1	GI. muscularis (GTEx)	EpiXcan	0.997021	esophagus_muscularis	0.999981
5718	ENSG00000089693	MLF2	-0.142939	-0.0322783	0.886338	0.0485405	0.0926112	1.83476e-07	8.22035e-07	16	20	20	A1	GI. muscularis (GTEx)	EpiXcan	0.997021	esophagus_muscularis	0.999981
5719	ENSG00000183207	RUVBL2	0.142913	0.0580639	0.886359	0.186611	0.235507	1.39691e-18	1.5963e-17	59	81	81	A1	GI. muscularis (GTEx)	EpiXcan	0.997021	esophagus_muscularis	0.999981
5720	ENSG00000185917	SETD4	-0.142673	-0.0660891	0.886548	0.0172895	0.0686321	1.00934e-05	3.74392e-05	11	12	12	A1	GI. muscularis (GTEx)	EpiXcan	0.997021	esophagus_muscularis	0.999981
5721	ENSG00000262370	AC108134.3	0.142355	0.428347	0.8868	0.0134915	0.050482	0.000178526	0.000563323	8	9	9	A1	GI. muscularis (GTEx)	EpiXcan	0.997021	esophagus_muscularis	0.999981
5722	ENSG00000112902	SEMA5A	-0.142323	-0.17102	0.886825	0.0288552	0.0620376	2.68989e-05	9.44258e-05	20	24	24	A1	GI. muscularis (GTEx)	EpiXcan	0.997021	esophagus_muscularis	0.999981
5723	ENSG00000092203	TOX4	-0.142032	-0.103704	0.887055	0.059573	0.16397	8.27683e-13	6.18444e-12	50	72	72	A1	GI. muscularis (GTEx)	EpiXcan	0.997021	esophagus_muscularis	0.999981
5724	ENSG00000105983	LMBR1	0.141833	0.226926	0.887212	0.0194873	0.0133863	0.0549778	0.124212	20	24	24	A1	GI. muscularis (GTEx)	EpiXcan	0.997021	esophagus_muscularis	0.999981
5725	ENSG00000187260	WDR86	-0.14181	-0.0387445	0.88723	0.109438	0.132831	2.90146e-10	1.73124e-09	47	58	58	A1	GI. muscularis (GTEx)	EpiXcan	0.997021	esophagus_muscularis	0.999981
5726	ENSG00000122687	MRM2	-0.141518	-0.0459131	0.887461	0.144312	0.193117	6.36968e-15	5.6196e-14	30	34	34	A1	GI. muscularis (GTEx)	EpiXcan	0.997021	esophagus_muscularis	0.999981
5727	ENSG00000055483	USP36	-0.141482	-0.0377599	0.887489	0.1368	0.224911	1.94296e-17	2.05441e-16	13	13	13	A1	GI. muscularis (GTEx)	EpiXcan	0.997021	esophagus_muscularis	0.999981
5728	ENSG00000161179	YDJC	-0.14138	-0.131572	0.88757	0.0131765	0.0297983	0.00423887	0.0112709	17	24	24	A1	GI. muscularis (GTEx)	EpiXcan	0.997021	esophagus_muscularis	0.999981
5729	ENSG00000103335	PIEZO1	-0.141299	-0.0673404	0.887634	0.0905779	0.244443	4.09338e-19	4.83952e-18	18	25	25	A1	GI. muscularis (GTEx)	EpiXcan	0.997021	esophagus_muscularis	0.999981
5730	ENSG00000268069	AC004466.1	0.140938	0.192359	0.887919	0.0459357	0.127523	9.78801e-10	5.55407e-09	24	38	38	A1	GI. muscularis (GTEx)	EpiXcan	0.997021	esophagus_muscularis	0.999981
5731	ENSG00000141349	G6PC3	0.140932	0.0695813	0.887924	0.0691124	0.13252	2.53938e-10	1.52493e-09	18	22	22	A1	GI. muscularis (GTEx)	EpiXcan	0.997021	esophagus_muscularis	0.999981
5732	ENSG00000177483	RBM44	-0.140649	-0.0385078	0.888147	0.145125	0.305633	2.45012e-24	3.89863e-23	32	37	37	A1	GI. muscularis (GTEx)	EpiXcan	0.997021	esophagus_muscularis	0.999981
5733	ENSG00000113971	NPHP3	0.140623	0.0141674	0.888168	0.366945	0.557506	9.33348e-58	8.07173e-56	30	37	37	A1	GI. muscularis (GTEx)	EpiXcan	0.997021	esophagus_muscularis	0.999981
5734	ENSG00000183172	SMDT1	0.140078	0.0268702	0.888598	0.401452	0.639257	1.09041e-71	2.21401e-69	27	32	32	A1	GI. muscularis (GTEx)	EpiXcan	0.997021	esophagus_muscularis	0.999981
5735	ENSG00000085433	WDR47	0.140066	0.0612971	0.888608	0.0130873	0.0102063	0.0950618	0.204517	7	9	9	A1	GI. muscularis (GTEx)	EpiXcan	0.997021	esophagus_muscularis	0.999981
5736	ENSG00000256383	AC020910.2	0.13987	0.167908	0.888763	0.0232431	0.0982485	1.25064e-07	5.72224e-07	11	15	15	A1	GI. muscularis (GTEx)	EpiXcan	0.997021	esophagus_muscularis	0.999981
5737	ENSG00000168404	MLKL	-0.139694	-0.723713	0.888902	0.000418255	0.209683	2.61292e-16	2.56711e-15	5	8	8	A1	GI. muscularis (GTEx)	EpiXcan	0.997021	esophagus_muscularis	0.999981
5738	ENSG00000006118	TMEM132A	0.139431	-0.172563	0.88911	0.0265954	0.034914	0.00199544	0.00552164	18	18	18	A1	GI. muscularis (GTEx)	EpiXcan	0.997021	esophagus_muscularis	0.999981
5739	ENSG00000168569	TMEM223	0.139105	-0.482967	0.889367	0.0139346	0.0376304	0.00116211	0.00331525	7	8	8	A1	GI. muscularis (GTEx)	EpiXcan	0.997021	esophagus_muscularis	0.999981
5740	ENSG00000147459	DOCK5	0.138944	0.0275028	0.889494	0.0202409	0.0798078	1.8282e-06	7.36644e-06	25	29	29	A1	GI. muscularis (GTEx)	EpiXcan	0.997021	esophagus_muscularis	0.999981
5741	ENSG00000101213	PTK6	-0.138796	-0.729884	0.889612	0.000400912	0.0961407	1.13526e-07	5.21816e-07	4	7	7	A1	GI. muscularis (GTEx)	EpiXcan	0.997021	esophagus_muscularis	0.999981
5742	ENSG00000059691	GATB	-0.13862	-0.0763908	0.88975	0.0290049	0.0795391	9.9073e-07	4.10412e-06	9	10	10	A1	GI. muscularis (GTEx)	EpiXcan	0.997021	esophagus_muscularis	0.999981
5743	ENSG00000175920	DOK7	0.138609	0.0502203	0.889759	0.0298882	0.42714	1.22361e-37	3.82653e-36	27	32	32	A1	GI. muscularis (GTEx)	EpiXcan	0.997021	esophagus_muscularis	0.999981
5744	ENSG00000108556	CHRNE	0.138601	0.0330769	0.889766	0.207546	0.389018	2.86752e-33	7.22554e-32	21	28	28	A1	GI. muscularis (GTEx)	EpiXcan	0.997021	esophagus_muscularis	0.999981
5745	ENSG00000006695	COX10	-0.138487	-0.0533512	0.889856	0.0566554	0.0776799	2.75093e-06	1.08565e-05	29	36	36	A1	GI. muscularis (GTEx)	EpiXcan	0.997021	esophagus_muscularis	0.999981
5746	ENSG00000068784	SRBD1	-0.138468	-0.092757	0.889871	0.0081076	0.0401737	0.00095265	0.00274566	5	8	8	A1	GI. muscularis (GTEx)	EpiXcan	0.997021	esophagus_muscularis	0.999981
5747	ENSG00000213462	ERV3-1	0.138226	0.0239525	0.890062	0.287071	0.465739	2.08342e-42	8.5849e-41	38	48	48	A1	GI. muscularis (GTEx)	EpiXcan	0.997021	esophagus_muscularis	0.999981
5748	ENSG00000144034	TPRKB	0.138005	0.109726	0.890236	0.0199931	0.102153	5.59144e-08	2.65007e-07	7	10	10	A1	GI. muscularis (GTEx)	EpiXcan	0.997021	esophagus_muscularis	0.999981
5749	ENSG00000272168	CASC15	0.137881	0.0670138	0.890335	0.0998609	0.0164311	0.0348347	0.0814883	76	92	92	A1	GI. muscularis (GTEx)	EpiXcan	0.997021	esophagus_muscularis	0.999981
5750	ENSG00000198805	PNP	-0.137558	-0.0836689	0.89059	0.0253639	0.302748	1.18659e-24	1.91522e-23	12	16	16	A1	GI. muscularis (GTEx)	EpiXcan	0.997021	esophagus_muscularis	0.999981
5751	ENSG00000160336	ZNF761	0.137201	0.0171664	0.890872	0.287438	0.42611	6.21531e-37	1.89709e-35	41	57	57	A1	GI. muscularis (GTEx)	EpiXcan	0.997021	esophagus_muscularis	0.999981
5752	ENSG00000197217	ENTPD4	-0.137163	-0.0560763	0.890902	0.0976205	0.191715	7.88557e-15	6.91777e-14	80	99	99	A1	GI. muscularis (GTEx)	EpiXcan	0.997021	esophagus_muscularis	0.999981
5753	ENSG00000169228	RAB24	0.137084	0.0763749	0.890964	0.0396692	0.0121	0.0704251	0.15624	17	22	22	A1	GI. muscularis (GTEx)	EpiXcan	0.997021	esophagus_muscularis	0.999981
5754	ENSG00000162341	TPCN2	-0.136952	-0.0464204	0.891069	0.106259	0.21094	1.47712e-16	1.46977e-15	15	20	20	A1	GI. muscularis (GTEx)	EpiXcan	0.997021	esophagus_muscularis	0.999981
5755	ENSG00000143367	TUFT1	-0.136691	-0.199163	0.891275	0.00585417	0.0478111	0.000267221	0.000824437	12	20	20	A1	GI. muscularis (GTEx)	EpiXcan	0.997021	esophagus_muscularis	0.999981
5756	ENSG00000165695	AK8	-0.136652	-0.123187	0.891306	0.0274975	0.0424362	0.000454284	0.00136695	25	37	37	A1	GI. muscularis (GTEx)	EpiXcan	0.997021	esophagus_muscularis	0.999981
5757	ENSG00000040531	CTNS	-0.136481	-0.0215708	0.891441	0.235369	0.349144	1.0059e-28	2.00181e-27	37	49	49	A1	GI. muscularis (GTEx)	EpiXcan	0.997021	esophagus_muscularis	0.999981
5758	ENSG00000203865	ATP1A1-AS1	-0.136385	-0.112326	0.891517	0.0555832	0.0845874	8.30538e-07	3.46202e-06	20	25	25	A1	GI. muscularis (GTEx)	EpiXcan	0.997021	esophagus_muscularis	0.999981
5759	ENSG00000182685	BRICD5	0.136237	-0.0476887	0.891634	0.0384923	0.114211	7.49793e-09	3.89492e-08	15	21	21	A1	GI. muscularis (GTEx)	EpiXcan	0.997021	esophagus_muscularis	0.999981
5760	ENSG00000166946	CCNDBP1	-0.135084	-0.156803	0.892545	0.0577134	0.124322	1.71943e-09	9.4989e-09	17	22	22	A1	GI. muscularis (GTEx)	EpiXcan	0.997021	esophagus_muscularis	0.999981
5761	ENSG00000151611	MMAA	-0.134492	-0.265214	0.893013	0.00186764	0.0145538	0.0469655	0.107549	2	2	2	A1	GI. muscularis (GTEx)	EpiXcan	0.997021	esophagus_muscularis	0.999981
5762	ENSG00000100726	TELO2	-0.13442	-0.031034	0.89307	0.0984905	0.175801	8.98499e-14	7.28471e-13	19	24	24	A1	GI. muscularis (GTEx)	EpiXcan	0.997021	esophagus_muscularis	0.999981
5763	ENSG00000231925	TAPBP	-0.134228	-0.0738562	0.893222	0.0671246	0.129655	6.43232e-10	3.70546e-09	15	19	19	A1	GI. muscularis (GTEx)	EpiXcan	0.997021	esophagus_muscularis	0.999981
5764	ENSG00000100109	TFIP11	-0.133833	0.061738	0.893535	0.0354991	0.0186081	0.0247107	0.0591587	35	41	41	A1	GI. muscularis (GTEx)	EpiXcan	0.997021	esophagus_muscularis	0.999981
5765	ENSG00000169925	BRD3	-0.133671	-0.0757593	0.893663	0.0596194	0.103675	5.29521e-08	2.51392e-07	30	34	34	A1	GI. muscularis (GTEx)	EpiXcan	0.997021	esophagus_muscularis	0.999981
5766	ENSG00000115211	EIF2B4	0.133052	-0.273076	0.894153	0.00993409	0.019248	0.0212775	0.0515343	5	6	6	A1	GI. muscularis (GTEx)	EpiXcan	0.997021	esophagus_muscularis	0.999981
5767	ENSG00000086598	TMED2	-0.132832	-0.507622	0.894327	0.000873786	0.0326654	0.0025181	0.00687557	5	7	7	A1	GI. muscularis (GTEx)	EpiXcan	0.997021	esophagus_muscularis	0.999981
5768	ENSG00000112981	NME5	0.132658	0.0221937	0.894464	0.137755	0.189253	2.35047e-14	2.00793e-13	16	18	18	A1	GI. muscularis (GTEx)	EpiXcan	0.997021	esophagus_muscularis	0.999981
5769	ENSG00000198538	ZNF28	-0.132532	-0.0543539	0.894564	0.0680977	0.194883	8.6337e-15	7.54103e-14	18	23	23	A1	GI. muscularis (GTEx)	EpiXcan	0.997021	esophagus_muscularis	0.999981
5770	ENSG00000174799	CEP135	0.132357	0.235157	0.894702	0.0241716	0.0206804	0.0178289	0.0436836	20	23	23	A1	GI. muscularis (GTEx)	EpiXcan	0.997021	esophagus_muscularis	0.999981
5771	ENSG00000069248	NUP133	-0.131911	-0.163966	0.895055	0.0189788	0.0574927	3.97707e-05	0.000136165	10	13	13	A1	GI. muscularis (GTEx)	EpiXcan	0.997021	esophagus_muscularis	0.999981
5772	ENSG00000120725	SIL1	-0.131029	-0.0639416	0.895752	0.104859	0.203157	1.57355e-15	1.46384e-14	15	20	20	A1	GI. muscularis (GTEx)	EpiXcan	0.997021	esophagus_muscularis	0.999981
5773	ENSG00000130227	XPO7	-0.130747	-0.252256	0.895975	0.0305641	0.0597236	4.54548e-05	0.000154157	22	28	28	A1	GI. muscularis (GTEx)	EpiXcan	0.997021	esophagus_muscularis	0.999981
5774	ENSG00000118096	IFT46	-0.130573	-0.0454879	0.896113	0.0912256	0.159309	3.22499e-12	2.27962e-11	35	39	39	A1	GI. muscularis (GTEx)	EpiXcan	0.997021	esophagus_muscularis	0.999981
5775	ENSG00000267244	AC012615.6	-0.130467	-0.00342153	0.896197	0.0617952	0.0462072	0.000260542	0.000805072	51	68	68	A1	GI. muscularis (GTEx)	EpiXcan	0.997021	esophagus_muscularis	0.999981
5776	ENSG00000130958	SLC35D2	0.130403	0.215223	0.896248	0.00442132	0.0117784	0.0737932	0.162913	3	3	3	A1	GI. muscularis (GTEx)	EpiXcan	0.997021	esophagus_muscularis	0.999981
5777	ENSG00000138771	SHROOM3	0.130096	0.0848868	0.896491	0.0214949	0.0227394	0.0118488	0.02983	22	25	25	A1	GI. muscularis (GTEx)	EpiXcan	0.997021	esophagus_muscularis	0.999981
5778	ENSG00000107929	LARP4B	0.130068	0.0361563	0.896513	0.0160972	0.0757676	4.20127e-06	1.62776e-05	17	21	21	A1	GI. muscularis (GTEx)	EpiXcan	0.997021	esophagus_muscularis	0.999981
5779	ENSG00000130304	SLC27A1	-0.13006	-0.037478	0.896519	0.0358476	0.0428253	0.000571759	0.00169603	24	29	29	A1	GI. muscularis (GTEx)	EpiXcan	0.997021	esophagus_muscularis	0.999981
5780	ENSG00000152779	SLC16A12	0.12965	0.0749742	0.896843	0.0746772	0.0547796	7.29643e-05	0.000241605	52	62	62	A1	GI. muscularis (GTEx)	EpiXcan	0.997021	esophagus_muscularis	0.999981
5781	ENSG00000171314	PGAM1	-0.129623	-0.176909	0.896865	0.00507887	0.121405	3.1196e-09	1.67905e-08	13	16	16	A1	GI. muscularis (GTEx)	EpiXcan	0.997021	esophagus_muscularis	0.999981
5782	ENSG00000128652	HOXD3	-0.12938	-0.15446	0.897057	0.0100191	0.0200332	0.0198577	0.0483417	6	7	7	A1	GI. muscularis (GTEx)	EpiXcan	0.997021	esophagus_muscularis	0.999981
5783	ENSG00000136868	SLC31A1	0.129378	-0.0141031	0.897059	0.0300119	0.0854559	9.29459e-07	3.85943e-06	15	18	18	A1	GI. muscularis (GTEx)	EpiXcan	0.997021	esophagus_muscularis	0.999981
5784	ENSG00000121940	CLCC1	0.129123	0.00723393	0.89726	0.0520084	0.045727	0.000410979	0.00124225	47	70	70	A1	GI. muscularis (GTEx)	EpiXcan	0.997021	esophagus_muscularis	0.999981
5785	ENSG00000106785	TRIM14	0.128975	0.00900944	0.897377	0.203542	0.094416	1.59443e-07	7.19883e-07	98	123	123	A1	GI. muscularis (GTEx)	EpiXcan	0.997021	esophagus_muscularis	0.999981
5786	ENSG00000187049	TMEM216	-0.128852	-0.14251	0.897475	0.0103782	0.0282884	0.0052547	0.0138173	4	5	5	A1	GI. muscularis (GTEx)	EpiXcan	0.997021	esophagus_muscularis	0.999981
5787	ENSG00000247982	LINC00926	-0.12873	-0.0663285	0.897571	0.206641	0.330942	1.34759e-26	2.40506e-25	50	63	63	A1	GI. muscularis (GTEx)	EpiXcan	0.997021	esophagus_muscularis	0.999981
5788	ENSG00000225032	AL162586.1	0.12869	-0.0135054	0.897603	0.0322158	0.0182212	0.0255348	0.0609962	21	31	31	A1	GI. muscularis (GTEx)	EpiXcan	0.997021	esophagus_muscularis	0.999981
5789	ENSG00000132286	TIMM10B	0.128198	0.0491314	0.897992	0.125386	0.15519	1.07745e-11	7.31353e-11	33	34	34	A1	GI. muscularis (GTEx)	EpiXcan	0.997021	esophagus_muscularis	0.999981
5790	ENSG00000136930	PSMB7	0.128027	0.318868	0.898127	0.0123204	0.0944152	1.73547e-07	7.80292e-07	10	14	14	A1	GI. muscularis (GTEx)	EpiXcan	0.997021	esophagus_muscularis	0.999981
5791	ENSG00000141298	SSH2	0.127943	0.17619	0.898194	0.00723966	0.0504401	0.000171518	0.000542429	14	22	22	A1	GI. muscularis (GTEx)	EpiXcan	0.997021	esophagus_muscularis	0.999981
5792	ENSG00000235381	AL596202.1	0.127918	0.0701055	0.898214	0.134806	0.13836	9.22323e-11	5.74811e-10	52	68	68	A1	GI. muscularis (GTEx)	EpiXcan	0.997021	esophagus_muscularis	0.999981
5793	ENSG00000198945	L3MBTL3	0.127916	0.0673019	0.898216	0.041562	0.10739	2.48006e-08	1.21872e-07	11	13	13	A1	GI. muscularis (GTEx)	EpiXcan	0.997021	esophagus_muscularis	0.999981
5794	ENSG00000134369	NAV1	-0.127818	-0.0196362	0.898293	0.0270322	0.0175202	0.0301586	0.0712997	14	19	19	A1	GI. muscularis (GTEx)	EpiXcan	0.997021	esophagus_muscularis	0.999981
5795	ENSG00000170074	FAM153A	0.127117	0.0456417	0.898848	0.177488	0.365888	2.15874e-30	4.80063e-29	22	32	32	A1	GI. muscularis (GTEx)	EpiXcan	0.997021	esophagus_muscularis	0.999981
5796	ENSG00000144935	TRPC1	0.127032	0.126285	0.898915	0.0341312	0.0144438	0.041729	0.0964406	27	33	33	A1	GI. muscularis (GTEx)	EpiXcan	0.997021	esophagus_muscularis	0.999981
5797	ENSG00000197226	TBC1D9B	-0.126979	-0.0354185	0.898957	0.221518	0.395269	6.31729e-36	1.80992e-34	10	11	11	A1	GI. muscularis (GTEx)	EpiXcan	0.997021	esophagus_muscularis	0.999981
5798	ENSG00000133704	IPO8	0.126949	0.0400001	0.898981	0.114607	0.249089	4.09143e-19	4.83952e-18	28	32	32	A1	GI. muscularis (GTEx)	EpiXcan	0.997021	esophagus_muscularis	0.999981
5799	ENSG00000047617	ANO2	-0.126816	-0.0668727	0.899086	0.0485511	0.0736351	4.43217e-06	1.71296e-05	29	35	35	A1	GI. muscularis (GTEx)	EpiXcan	0.997021	esophagus_muscularis	0.999981
5800	ENSG00000056736	IL17RB	-0.126808	-0.165655	0.899092	0.0457479	0.0391708	0.00085316	0.00247931	54	64	64	A1	GI. muscularis (GTEx)	EpiXcan	0.997021	esophagus_muscularis	0.999981
5801	ENSG00000197345	MRPL21	0.126658	0.0355989	0.899211	0.13129	0.655474	6.64539e-76	1.90004e-73	14	22	22	A1	GI. muscularis (GTEx)	EpiXcan	0.997021	esophagus_muscularis	0.999981
5802	ENSG00000183020	AP2A2	-0.126632	-0.0684206	0.899232	0.021859	0.0635785	2.7231e-05	9.55679e-05	15	22	22	A1	GI. muscularis (GTEx)	EpiXcan	0.997021	esophagus_muscularis	0.999981
5803	ENSG00000144306	SCRN3	0.126601	0.068571	0.899257	0.0344142	0.0561897	6.1569e-05	0.000205818	20	24	24	A1	GI. muscularis (GTEx)	EpiXcan	0.997021	esophagus_muscularis	0.999981
5804	ENSG00000132406	TMEM128	0.126242	0.0529065	0.89954	0.0507585	0.140883	7.59267e-11	4.77653e-10	26	40	40	A1	GI. muscularis (GTEx)	EpiXcan	0.997021	esophagus_muscularis	0.999981
5805	ENSG00000108506	INTS2	-0.126148	0.0673861	0.899615	0.0872109	0.0124877	0.0651537	0.145583	55	73	73	A1	GI. muscularis (GTEx)	EpiXcan	0.997021	esophagus_muscularis	0.999981
5806	ENSG00000163041	H3F3A	0.125962	0.0365327	0.899762	0.117425	0.421238	2.93129e-40	1.07506e-38	7	10	10	A1	GI. muscularis (GTEx)	EpiXcan	0.997021	esophagus_muscularis	0.999981
5807	ENSG00000184347	SLIT3	0.125928	0.348019	0.899789	0.00681939	0.0316749	0.00336946	0.00904851	10	17	17	A1	GI. muscularis (GTEx)	EpiXcan	0.997021	esophagus_muscularis	0.999981
5808	ENSG00000165511	C10orf25	-0.125856	-0.0900263	0.899846	0.0262837	0.0908395	2.97391e-07	1.30283e-06	11	17	17	A1	GI. muscularis (GTEx)	EpiXcan	0.997021	esophagus_muscularis	0.999981
5809	ENSG00000115368	WDR75	0.125608	0.0529573	0.900043	0.0327624	0.081547	9.59004e-07	3.9774e-06	24	27	27	A1	GI. muscularis (GTEx)	EpiXcan	0.997021	esophagus_muscularis	0.999981
5810	ENSG00000169085	C8orf46	0.125566	0.00734992	0.900076	0.243705	0.376624	1.65401e-31	3.84928e-30	30	38	38	A1	GI. muscularis (GTEx)	EpiXcan	0.997021	esophagus_muscularis	0.999981
5811	ENSG00000270362	HMGN3-AS1	-0.125262	-0.0840099	0.900316	0.0333452	0.0590964	3.34743e-05	0.000115968	7	9	9	A1	GI. muscularis (GTEx)	EpiXcan	0.997021	esophagus_muscularis	0.999981
5812	ENSG00000164002	EXO5	-0.125219	0.01253	0.90035	0.128995	0.190743	3.24209e-15	2.93802e-14	25	30	30	A1	GI. muscularis (GTEx)	EpiXcan	0.997021	esophagus_muscularis	0.999981
5813	ENSG00000272760	AC093726.1	0.125172	0.167033	0.900387	0.0126924	0.0411303	0.000638141	0.00188377	6	10	10	A1	GI. muscularis (GTEx)	EpiXcan	0.997021	esophagus_muscularis	0.999981
5814	ENSG00000083444	PLOD1	0.125156	0.371901	0.9004	0.00115769	0.0109854	0.0797333	0.17476	1	1	1	A1	GI. muscularis (GTEx)	EpiXcan	0.997021	esophagus_muscularis	0.999981
5815	ENSG00000186814	ZSCAN30	-0.125133	-0.287558	0.900419	0.0435586	0.0486963	0.000240716	0.0007481	35	46	46	A1	GI. muscularis (GTEx)	EpiXcan	0.997021	esophagus_muscularis	0.999981
5816	ENSG00000143748	NVL	-0.124887	0.0364316	0.900613	0.0132142	0.0246439	0.00897676	0.0230001	7	10	10	A1	GI. muscularis (GTEx)	EpiXcan	0.997021	esophagus_muscularis	0.999981
5817	ENSG00000248487	ABHD14A	0.124878	0.310619	0.90062	0.0329908	0.0419694	0.000661534	0.00195028	25	29	29	A1	GI. muscularis (GTEx)	EpiXcan	0.997021	esophagus_muscularis	0.999981
5818	ENSG00000218426	AL590867.2	0.124543	0.00463148	0.900886	0.0946143	0.0282433	0.00520958	0.0137063	89	107	107	A1	GI. muscularis (GTEx)	EpiXcan	0.997021	esophagus_muscularis	0.999981
5819	ENSG00000174194	AGAP8	-0.12452	0.0267909	0.900903	0.015763	0.45941	3.42285e-41	1.32105e-39	24	50	50	A1	GI. muscularis (GTEx)	EpiXcan	0.997021	esophagus_muscularis	0.999981
5820	ENSG00000091622	PITPNM3	0.124485	-0.0349862	0.900931	0.0603526	0.0690284	9.50267e-06	3.53793e-05	44	53	53	A1	GI. muscularis (GTEx)	EpiXcan	0.997021	esophagus_muscularis	0.999981
5821	ENSG00000261366	MANEA-AS1	-0.124443	-0.0734773	0.900964	0.0526487	0.0436167	0.000519134	0.00154812	54	66	66	A1	GI. muscularis (GTEx)	EpiXcan	0.997021	esophagus_muscularis	0.999981
5822	ENSG00000128228	SDF2L1	0.124333	0.202711	0.901051	0.0567889	0.0101777	0.0957698	0.205852	62	98	98	A1	GI. muscularis (GTEx)	EpiXcan	0.997021	esophagus_muscularis	0.999981
5823	ENSG00000124380	SNRNP27	-0.123949	-0.011252	0.901355	0.0119622	0.0415724	0.000754502	0.00220957	11	14	14	A1	GI. muscularis (GTEx)	EpiXcan	0.997021	esophagus_muscularis	0.999981
5824	ENSG00000250091	DNAH10OS	-0.123881	-0.0234319	0.90141	0.243556	0.406939	6.40614e-35	1.72596e-33	26	32	32	A1	GI. muscularis (GTEx)	EpiXcan	0.997021	esophagus_muscularis	0.999981
5825	ENSG00000104886	PLEKHJ1	-0.123355	-0.408217	0.901826	0.0142974	0.0384648	0.00122747	0.00348835	12	14	14	A1	GI. muscularis (GTEx)	EpiXcan	0.997021	esophagus_muscularis	0.999981
5826	ENSG00000153446	C16orf89	0.123274	0.0286638	0.90189	0.12108	0.333401	2.00851e-27	3.76192e-26	10	12	12	A1	GI. muscularis (GTEx)	EpiXcan	0.997021	esophagus_muscularis	0.999981
5827	ENSG00000126214	KLC1	-0.123165	-0.0792178	0.901977	0.0297295	0.0705501	8.6928e-06	3.25457e-05	7	8	8	A1	GI. muscularis (GTEx)	EpiXcan	0.997021	esophagus_muscularis	0.999981
5828	ENSG00000168297	PXK	-0.123044	0.0346577	0.902073	0.0500694	0.0775929	2.01332e-06	8.08212e-06	21	22	22	A1	GI. muscularis (GTEx)	EpiXcan	0.997021	esophagus_muscularis	0.999981
5829	ENSG00000006607	FARP2	0.122913	0.0675374	0.902176	0.0729127	0.125563	1.25241e-09	7.01292e-09	45	57	57	A1	GI. muscularis (GTEx)	EpiXcan	0.997021	esophagus_muscularis	0.999981
5830	ENSG00000179406	LINC00174	0.122869	-0.0368604	0.902211	0.178247	0.239332	2.07712e-18	2.35441e-17	38	56	56	A1	GI. muscularis (GTEx)	EpiXcan	0.997021	esophagus_muscularis	0.999981
5831	ENSG00000225783	MIAT	-0.122829	-0.0987014	0.902242	0.0820451	0.149448	2.91477e-11	1.90733e-10	27	38	38	A1	GI. muscularis (GTEx)	EpiXcan	0.997021	esophagus_muscularis	0.999981
5832	ENSG00000139044	B4GALNT3	-0.122559	-0.0667738	0.902456	0.0181093	0.0320672	0.00294591	0.00797068	16	19	19	A1	GI. muscularis (GTEx)	EpiXcan	0.997021	esophagus_muscularis	0.999981
5833	ENSG00000089220	PEBP1	0.122369	0.128018	0.902607	0.0169916	0.0375724	0.00130584	0.00369816	7	8	8	A1	GI. muscularis (GTEx)	EpiXcan	0.997021	esophagus_muscularis	0.999981
5834	ENSG00000176476	SGF29	0.122206	0.063744	0.902736	0.0308175	0.0622986	2.74543e-05	9.6255e-05	14	19	19	A1	GI. muscularis (GTEx)	EpiXcan	0.997021	esophagus_muscularis	0.999981
5835	ENSG00000221923	ZNF880	-0.122127	-0.0169323	0.902798	0.431761	0.616144	3.04271e-67	4.44046e-65	56	71	71	A1	GI. muscularis (GTEx)	EpiXcan	0.997021	esophagus_muscularis	0.999981
5836	ENSG00000142102	PGGHG	0.12203	0.0420037	0.902875	0.242864	0.534443	7.94123e-53	5.37472e-51	27	36	36	A1	GI. muscularis (GTEx)	EpiXcan	0.997021	esophagus_muscularis	0.999981
5837	ENSG00000117625	RCOR3	-0.122006	-0.119758	0.902894	0.00832005	0.017702	0.0280041	0.0664641	2	3	3	A1	GI. muscularis (GTEx)	EpiXcan	0.997021	esophagus_muscularis	0.999981
5838	ENSG00000115137	DNAJC27	-0.121955	-0.175817	0.902934	0.00682624	0.0428496	0.000535943	0.00159485	6	6	6	A1	GI. muscularis (GTEx)	EpiXcan	0.997021	esophagus_muscularis	0.999981
5839	ENSG00000166479	TMX3	0.121862	0.107284	0.903008	0.009644	0.0444581	0.00049064	0.00146909	4	6	6	A1	GI. muscularis (GTEx)	EpiXcan	0.997021	esophagus_muscularis	0.999981
5840	ENSG00000196981	WDR5B	0.121844	0.0612365	0.903023	0.0499426	0.191016	1.92095e-14	1.65006e-13	26	38	38	A1	GI. muscularis (GTEx)	EpiXcan	0.997021	esophagus_muscularis	0.999981
5841	ENSG00000134146	DPH6	-0.121693	-0.00982173	0.903142	0.0819766	0.0517258	0.000149757	0.000477599	74	87	87	A1	GI. muscularis (GTEx)	EpiXcan	0.997021	esophagus_muscularis	0.999981
5842	ENSG00000137500	CCDC90B	-0.121494	-0.166074	0.9033	0.00770111	0.058213	2.11281e-05	7.52045e-05	1	2	2	A1	GI. muscularis (GTEx)	EpiXcan	0.997021	esophagus_muscularis	0.999981
5843	ENSG00000133103	COG6	-0.121392	-0.0410771	0.903381	0.0706221	0.268843	3.20911e-21	4.33555e-20	27	39	39	A1	GI. muscularis (GTEx)	EpiXcan	0.997021	esophagus_muscularis	0.999981
5844	ENSG00000223496	EXOSC6	0.121085	0.0239794	0.903624	0.29387	0.41174	2.17428e-35	6.04398e-34	19	24	24	A1	GI. muscularis (GTEx)	EpiXcan	0.997021	esophagus_muscularis	0.999981
5845	ENSG00000105486	LIG1	0.12083	0.0296463	0.903826	0.1	0.143002	2.12528e-11	1.40848e-10	18	28	28	A1	GI. muscularis (GTEx)	EpiXcan	0.997021	esophagus_muscularis	0.999981
5846	ENSG00000163382	NAXE	-0.120773	0.0245185	0.903871	0.0409737	0.0984284	1.10668e-07	5.09183e-07	16	24	24	A1	GI. muscularis (GTEx)	EpiXcan	0.997021	esophagus_muscularis	0.999981
5847	ENSG00000189350	TOGARAM2	0.120667	0.0586969	0.903955	0.128272	0.357962	2.27408e-29	4.72697e-28	40	50	50	A1	GI. muscularis (GTEx)	EpiXcan	0.997021	esophagus_muscularis	0.999981
5848	ENSG00000170310	STX8	0.120182	0.0963163	0.904339	0.0184372	0.0709803	5.63003e-06	2.14864e-05	12	16	16	A1	GI. muscularis (GTEx)	EpiXcan	0.997021	esophagus_muscularis	0.999981
5849	ENSG00000111581	NUP107	0.120103	0.0229784	0.904402	0.246665	0.435025	1.17986e-38	4.00238e-37	34	38	38	A1	GI. muscularis (GTEx)	EpiXcan	0.997021	esophagus_muscularis	0.999981
5850	ENSG00000273018	AC107983.2	-0.11954	-0.0542019	0.904847	0.128	0.602803	6.9623e-64	8.63202e-62	6	9	9	A1	GI. muscularis (GTEx)	EpiXcan	0.997021	esophagus_muscularis	0.999981
5851	ENSG00000196189	SEMA4A	-0.119474	-0.0591715	0.9049	0.0392061	0.0542301	8.50587e-05	0.000279604	11	14	14	A1	GI. muscularis (GTEx)	EpiXcan	0.997021	esophagus_muscularis	0.999981
5852	ENSG00000162994	CLHC1	-0.119317	-0.0315563	0.905024	0.189157	0.562645	2.03349e-56	1.59158e-54	23	34	34	A1	GI. muscularis (GTEx)	EpiXcan	0.997021	esophagus_muscularis	0.999981
5853	ENSG00000167037	SGSM1	-0.119087	-0.0155056	0.905206	0.00741715	0.0444321	0.00044679	0.00134556	18	22	22	A1	GI. muscularis (GTEx)	EpiXcan	0.997021	esophagus_muscularis	0.999981
5854	ENSG00000111670	GNPTAB	0.118909	0.0419788	0.905347	0.105572	0.233517	5.80659e-18	6.38542e-17	16	17	17	A1	GI. muscularis (GTEx)	EpiXcan	0.997021	esophagus_muscularis	0.999981
5855	ENSG00000176222	ZNF404	0.118878	0.0400958	0.905372	0.107078	0.220772	2.39399e-17	2.51423e-16	9	14	14	A1	GI. muscularis (GTEx)	EpiXcan	0.997021	esophagus_muscularis	0.999981
5856	ENSG00000122035	RASL11A	-0.118556	-0.115403	0.905627	0.00725549	0.0182129	0.026596	0.0633583	5	8	8	A1	GI. muscularis (GTEx)	EpiXcan	0.997021	esophagus_muscularis	0.999981
5857	ENSG00000227354	RBM26-AS1	-0.118136	-0.0123697	0.90596	0.342593	0.474516	4.31298e-43	1.83106e-41	29	32	32	A1	GI. muscularis (GTEx)	EpiXcan	0.997021	esophagus_muscularis	0.999981
5858	ENSG00000112419	PHACTR2	-0.117853	-0.0246324	0.906184	0.0393693	0.0214072	0.0161783	0.0399115	32	43	43	A1	GI. muscularis (GTEx)	EpiXcan	0.997021	esophagus_muscularis	0.999981
5859	ENSG00000154845	PPP4R1	-0.117216	-0.0836468	0.906689	0.0525255	0.0603992	3.33492e-05	0.000115592	31	37	37	A1	GI. muscularis (GTEx)	EpiXcan	0.997021	esophagus_muscularis	0.999981
5860	ENSG00000100591	AHSA1	-0.117147	-0.0872839	0.906744	0.0147295	0.0143454	0.0474237	0.108492	13	15	15	A1	GI. muscularis (GTEx)	EpiXcan	0.997021	esophagus_muscularis	0.999981
5861	ENSG00000214530	STARD10	0.117045	0.110497	0.906824	0.104402	0.206552	5.72799e-16	5.49276e-15	40	54	54	A1	GI. muscularis (GTEx)	EpiXcan	0.997021	esophagus_muscularis	0.999981
5862	ENSG00000112936	C7	0.116789	0.0707007	0.907027	0.037149	0.0864473	8.07244e-07	3.37094e-06	30	33	33	A1	GI. muscularis (GTEx)	EpiXcan	0.997021	esophagus_muscularis	0.999981
5863	ENSG00000119522	DENND1A	0.116723	0.0808525	0.907079	0.0197735	0.0816374	5.98133e-07	2.53244e-06	5	6	6	A1	GI. muscularis (GTEx)	EpiXcan	0.997021	esophagus_muscularis	0.999981
5864	ENSG00000143126	CELSR2	-0.116604	-0.0267759	0.907174	0.0391085	0.0663657	1.81108e-05	6.50095e-05	34	44	44	A1	GI. muscularis (GTEx)	EpiXcan	0.997021	esophagus_muscularis	0.999981
5865	ENSG00000151640	DPYSL4	0.116314	0.0155674	0.907404	0.286826	0.507302	8.17361e-48	4.2412e-46	20	24	24	A1	GI. muscularis (GTEx)	EpiXcan	0.997021	esophagus_muscularis	0.999981
5866	ENSG00000107643	MAPK8	-0.116198	-0.091536	0.907495	0.0204247	0.107202	2.52266e-08	1.23748e-07	16	22	22	A1	GI. muscularis (GTEx)	EpiXcan	0.997021	esophagus_muscularis	0.999981
5867	ENSG00000050344	NFE2L3	0.116026	0.117197	0.907632	0.0256639	0.0194146	0.0222047	0.0535528	23	29	29	A1	GI. muscularis (GTEx)	EpiXcan	0.997021	esophagus_muscularis	0.999981
5868	ENSG00000138756	BMP2K	-0.115856	-0.0618892	0.907767	0.0249032	0.0466602	0.000292005	0.000897934	16	19	19	A1	GI. muscularis (GTEx)	EpiXcan	0.997021	esophagus_muscularis	0.999981
5869	ENSG00000140396	NCOA2	0.11534	0.42133	0.908176	0.000834703	0.0100002	0.0999304	0.213806	4	5	5	A1	GI. muscularis (GTEx)	EpiXcan	0.997021	esophagus_muscularis	0.999981
5870	ENSG00000113361	CDH6	0.115182	0.112308	0.908301	0.0733718	0.107129	2.70884e-08	1.32464e-07	34	42	42	A1	GI. muscularis (GTEx)	EpiXcan	0.997021	esophagus_muscularis	0.999981
5871	ENSG00000078618	NRDC	0.114991	0.0845583	0.908453	0.0333143	0.0785621	2.01965e-06	8.1029e-06	16	21	21	A1	GI. muscularis (GTEx)	EpiXcan	0.997021	esophagus_muscularis	0.999981
5872	ENSG00000170632	ARMC10	0.114934	0.154886	0.908498	0.0234683	0.0472651	0.000303372	0.000929828	6	6	6	A1	GI. muscularis (GTEx)	EpiXcan	0.997021	esophagus_muscularis	0.999981
5873	ENSG00000197724	PHF2	-0.114799	-0.0137224	0.908604	0.0268608	0.0246957	0.00976967	0.0248905	25	36	36	A1	GI. muscularis (GTEx)	EpiXcan	0.997021	esophagus_muscularis	0.999981
5874	ENSG00000133313	CNDP2	0.114735	0.278591	0.908655	0.00893331	0.0215003	0.0162755	0.040123	8	10	10	A1	GI. muscularis (GTEx)	EpiXcan	0.997021	esophagus_muscularis	0.999981
5875	ENSG00000122729	ACO1	0.114674	0.0350259	0.908704	0.201649	0.243162	3.86249e-19	4.57426e-18	49	64	64	A1	GI. muscularis (GTEx)	EpiXcan	0.997021	esophagus_muscularis	0.999981
5876	ENSG00000105122	RASAL3	0.11455	0.127298	0.908802	0.0405118	0.0729376	4.34559e-06	1.68135e-05	38	49	49	A1	GI. muscularis (GTEx)	EpiXcan	0.997021	esophagus_muscularis	0.999981
5877	ENSG00000116171	SCP2	-0.114108	-0.316636	0.909152	0.019819	0.0184306	0.0257235	0.061426	16	20	20	A1	GI. muscularis (GTEx)	EpiXcan	0.997021	esophagus_muscularis	0.999981
5878	ENSG00000260804	LINC01963	0.114097	0.0441234	0.909161	0.0657668	0.447081	2.80687e-41	1.08932e-39	18	24	24	A1	GI. muscularis (GTEx)	EpiXcan	0.997021	esophagus_muscularis	0.999981
5879	ENSG00000226479	TMEM185B	0.113997	0.0706343	0.909241	0.0216867	0.0391217	0.00101223	0.0029084	8	8	8	A1	GI. muscularis (GTEx)	EpiXcan	0.997021	esophagus_muscularis	0.999981
5880	ENSG00000144596	GRIP2	-0.113971	-0.116241	0.909261	0.0109352	0.123929	9.9808e-10	5.65888e-09	7	9	9	A1	GI. muscularis (GTEx)	EpiXcan	0.997021	esophagus_muscularis	0.999981
5881	ENSG00000108405	P2RX1	0.113929	0.0113683	0.909294	0.115633	0.258894	2.29793e-20	2.97267e-19	26	33	33	A1	GI. muscularis (GTEx)	EpiXcan	0.997021	esophagus_muscularis	0.999981
5882	ENSG00000109738	GLRB	-0.113707	-0.229099	0.90947	0.038587	0.0232531	0.0120111	0.0301894	46	62	62	A1	GI. muscularis (GTEx)	EpiXcan	0.997021	esophagus_muscularis	0.999981
5883	ENSG00000113296	THBS4	-0.113619	-0.0682035	0.909539	0.0365038	0.0833046	1.33297e-06	5.44143e-06	29	39	39	A1	GI. muscularis (GTEx)	EpiXcan	0.997021	esophagus_muscularis	0.999981
5884	ENSG00000099338	CATSPERG	-0.113493	-0.0477556	0.90964	0.134828	0.337929	1.13441e-27	2.14193e-26	11	16	16	A1	GI. muscularis (GTEx)	EpiXcan	0.997021	esophagus_muscularis	0.999981
5885	ENSG00000156931	VPS8	0.113168	0.0200211	0.909897	0.203515	0.234423	4.88883e-19	5.75568e-18	38	52	52	A1	GI. muscularis (GTEx)	EpiXcan	0.997021	esophagus_muscularis	0.999981
5886	ENSG00000139970	RTN1	-0.112959	-0.0671136	0.910063	0.04368	0.105382	3.60008e-08	1.74282e-07	16	20	20	A1	GI. muscularis (GTEx)	EpiXcan	0.997021	esophagus_muscularis	0.999981
5887	ENSG00000133710	SPINK5	-0.11294	-0.0793079	0.910078	0.119034	0.297176	1.20709e-23	1.8666e-22	18	23	23	A1	GI. muscularis (GTEx)	EpiXcan	0.997021	esophagus_muscularis	0.999981
5888	ENSG00000253540	FAM86HP	-0.112839	-0.0878138	0.910158	0.074456	0.20841	4.05345e-16	3.93002e-15	51	62	62	A1	GI. muscularis (GTEx)	EpiXcan	0.997021	esophagus_muscularis	0.999981
5889	ENSG00000237489	LINC00959	-0.112791	-0.115132	0.910197	0.013078	0.0563755	6.67709e-05	0.000221852	9	13	13	A1	GI. muscularis (GTEx)	EpiXcan	0.997021	esophagus_muscularis	0.999981
5890	ENSG00000037042	TUBG2	-0.112761	-0.0349869	0.91022	0.185135	0.312757	4.74609e-25	7.85966e-24	27	35	35	A1	GI. muscularis (GTEx)	EpiXcan	0.997021	esophagus_muscularis	0.999981
5891	ENSG00000162664	ZNF326	0.112466	0.116075	0.910454	0.00334004	0.0471127	0.000302127	0.000926417	15	17	17	A1	GI. muscularis (GTEx)	EpiXcan	0.997021	esophagus_muscularis	0.999981
5892	ENSG00000153253	SCN3A	0.11222	0.155786	0.910649	0.00797527	0.0306982	0.00343032	0.00920665	4	6	6	A1	GI. muscularis (GTEx)	EpiXcan	0.997021	esophagus_muscularis	0.999981
5893	ENSG00000181467	RAP2B	0.111883	0.08296	0.910916	0.0223264	0.0148225	0.044731	0.102853	16	20	20	A1	GI. muscularis (GTEx)	EpiXcan	0.997021	esophagus_muscularis	0.999981
5894	ENSG00000197782	ZNF780A	-0.111771	-0.070484	0.911005	0.157334	0.241678	8.87365e-19	1.02829e-17	15	17	17	A1	GI. muscularis (GTEx)	EpiXcan	0.997021	esophagus_muscularis	0.999981
5895	ENSG00000165752	STK32C	0.111747	0.0445594	0.911024	0.0510915	0.149678	9.41005e-12	6.41844e-11	12	23	23	A1	GI. muscularis (GTEx)	EpiXcan	0.997021	esophagus_muscularis	0.999981
5896	ENSG00000188747	NOXA1	0.111558	0.0623667	0.911174	0.104923	0.275125	1.17521e-21	1.61894e-20	19	24	24	A1	GI. muscularis (GTEx)	EpiXcan	0.997021	esophagus_muscularis	0.999981
5897	ENSG00000131778	CHD1L	0.11141	0.0349173	0.911291	0.123977	0.22629	7.62831e-18	8.31693e-17	48	57	57	A1	GI. muscularis (GTEx)	EpiXcan	0.997021	esophagus_muscularis	0.999981
5898	ENSG00000172795	DCP2	-0.111291	-0.0559953	0.911385	0.0651512	0.227977	2.49119e-18	2.81237e-17	15	18	18	A1	GI. muscularis (GTEx)	EpiXcan	0.997021	esophagus_muscularis	0.999981
5899	ENSG00000163093	BBS5	-0.111094	-0.0762129	0.911542	0.0322287	0.0163012	0.0361889	0.0844589	32	39	39	A1	GI. muscularis (GTEx)	EpiXcan	0.997021	esophagus_muscularis	0.999981
5900	ENSG00000119969	HELLS	0.110855	0.184138	0.911731	0.00390724	0.0248301	0.00929825	0.0237586	4	6	6	A1	GI. muscularis (GTEx)	EpiXcan	0.997021	esophagus_muscularis	0.999981
5901	ENSG00000109107	ALDOC	0.110702	0.120004	0.911853	0.129238	0.117685	2.2253e-09	1.21546e-08	72	87	87	A1	GI. muscularis (GTEx)	EpiXcan	0.997021	esophagus_muscularis	0.999981
5902	ENSG00000107242	PIP5K1B	-0.110596	-0.000258143	0.911937	0.0378496	0.0327306	0.0027004	0.00733759	29	32	32	A1	GI. muscularis (GTEx)	EpiXcan	0.997021	esophagus_muscularis	0.999981
5903	ENSG00000205464	ATP6AP1L	0.110395	0.0292712	0.912096	0.12913	0.595376	2.62038e-63	3.13773e-61	5	8	8	A1	GI. muscularis (GTEx)	EpiXcan	0.997021	esophagus_muscularis	0.999981
5904	ENSG00000160404	TOR2A	0.110154	0.0833583	0.912287	0.0100694	0.0362895	0.000971354	0.00279554	7	10	10	A1	GI. muscularis (GTEx)	EpiXcan	0.997021	esophagus_muscularis	0.999981
5905	ENSG00000099910	KLHL22	-0.110152	-0.318744	0.912289	0.0390018	0.0119531	0.0727406	0.160868	29	34	34	A1	GI. muscularis (GTEx)	EpiXcan	0.997021	esophagus_muscularis	0.999981
5906	ENSG00000147669	POLR2K	-0.109939	-0.0715422	0.912458	0.0343699	0.0350671	0.00198694	0.00550138	22	28	28	A1	GI. muscularis (GTEx)	EpiXcan	0.997021	esophagus_muscularis	0.999981
5907	ENSG00000196810	CTBP1-AS2	0.109654	0.0532334	0.912684	0.0850575	0.161981	2.28778e-12	1.63948e-11	62	85	85	A1	GI. muscularis (GTEx)	EpiXcan	0.997021	esophagus_muscularis	0.999981
5908	ENSG00000104763	ASAH1	0.109335	0.05201	0.912937	0.0287446	0.0514444	0.000143503	0.000458596	24	32	32	A1	GI. muscularis (GTEx)	EpiXcan	0.997021	esophagus_muscularis	0.999981
5909	ENSG00000136244	IL6	-0.109238	0.0166349	0.913014	0.00975907	0.0233438	0.0117616	0.0296261	10	12	12	A1	GI. muscularis (GTEx)	EpiXcan	0.997021	esophagus_muscularis	0.999981
5910	ENSG00000205084	TMEM231	0.109185	0.00776571	0.913056	0.0769491	0.166278	1.32017e-12	9.66334e-12	24	30	30	A1	GI. muscularis (GTEx)	EpiXcan	0.997021	esophagus_muscularis	0.999981
5911	ENSG00000139668	WDFY2	-0.109167	-0.0443421	0.91307	0.0729197	0.0936467	1.36937e-07	6.22681e-07	21	24	24	A1	GI. muscularis (GTEx)	EpiXcan	0.997021	esophagus_muscularis	0.999981
5912	ENSG00000171109	MFN1	0.108922	0.0146679	0.913264	0.0864555	0.144571	6.66113e-11	4.21701e-10	25	27	27	A1	GI. muscularis (GTEx)	EpiXcan	0.997021	esophagus_muscularis	0.999981
5913	ENSG00000198189	HSD17B11	0.108862	0.0258349	0.913312	0.160753	0.303448	7.41761e-25	1.20979e-23	49	58	58	A1	GI. muscularis (GTEx)	EpiXcan	0.997021	esophagus_muscularis	0.999981
5914	ENSG00000188130	MAPK12	0.108789	0.046982	0.91337	0.0869198	0.251766	2.25978e-19	2.72927e-18	36	52	52	A1	GI. muscularis (GTEx)	EpiXcan	0.997021	esophagus_muscularis	0.999981
5915	ENSG00000174718	KIAA1551	0.108659	0.0533612	0.913473	0.0385487	0.0880814	5.0268e-07	2.14516e-06	22	25	25	A1	GI. muscularis (GTEx)	EpiXcan	0.997021	esophagus_muscularis	0.999981
5916	ENSG00000144118	RALB	0.107998	0.056557	0.913997	0.045509	0.170005	3.85352e-13	2.95016e-12	15	19	19	A1	GI. muscularis (GTEx)	EpiXcan	0.997153	esophagus_muscularis	0.999981
5917	ENSG00000168502	MTCL1	-0.10785	-0.0405891	0.914115	0.122111	0.027802	0.00576498	0.0150939	94	118	118	A1	GI. muscularis (GTEx)	EpiXcan	0.997153	esophagus_muscularis	0.999981
5918	ENSG00000128266	GNAZ	0.107821	0.0412312	0.914138	0.021826	0.0361133	0.00172286	0.00481398	36	43	43	A1	GI. muscularis (GTEx)	EpiXcan	0.997153	esophagus_muscularis	0.999981
5919	ENSG00000166928	MS4A14	0.10747	0.0274503	0.914416	0.17073	0.371431	9.09527e-32	2.14882e-30	12	16	16	A1	GI. muscularis (GTEx)	EpiXcan	0.997153	esophagus_muscularis	0.999981
5920	ENSG00000075568	TMEM131	-0.107316	-0.0669359	0.914538	0.0118212	0.0511254	0.000164742	0.000521945	44	49	49	A1	GI. muscularis (GTEx)	EpiXcan	0.997153	esophagus_muscularis	0.999981
5921	ENSG00000137713	PPP2R1B	0.107299	0.0913119	0.914552	0.0775781	0.166206	1.47515e-12	1.07472e-11	11	13	13	A1	GI. muscularis (GTEx)	EpiXcan	0.997153	esophagus_muscularis	0.999981
5922	ENSG00000136425	CIB2	-0.107144	0.0911338	0.914675	0.0167391	0.154855	5.41717e-13	4.10019e-12	23	31	31	A1	GI. muscularis (GTEx)	EpiXcan	0.997153	esophagus_muscularis	0.999981
5923	ENSG00000111196	MAGOHB	-0.10614	-0.291231	0.915471	0.00580897	0.0250845	0.00834599	0.0214585	4	6	6	A1	GI. muscularis (GTEx)	EpiXcan	0.997853	esophagus_muscularis	0.999981
5924	ENSG00000104983	CCDC61	-0.105648	-0.271802	0.915861	0.00148977	0.0846279	8.05572e-07	3.36496e-06	6	8	8	A1	GI. muscularis (GTEx)	EpiXcan	0.99792	esophagus_muscularis	0.999981
5925	ENSG00000171451	DSEL	0.105578	-0.148684	0.915917	0.0127112	0.0317419	0.00332176	0.0089307	23	31	31	A1	GI. muscularis (GTEx)	EpiXcan	0.99792	esophagus_muscularis	0.999981
5926	ENSG00000083123	BCKDHB	0.105185	0.103394	0.916229	0.0121676	0.0922376	2.52371e-07	1.11467e-06	16	18	18	A1	GI. muscularis (GTEx)	EpiXcan	0.99792	esophagus_muscularis	0.999981
5927	ENSG00000226332	AL354836.1	0.105094	0.208899	0.916301	0.0452421	0.138285	1.43502e-10	8.76785e-10	14	19	19	A1	GI. muscularis (GTEx)	EpiXcan	0.99792	esophagus_muscularis	0.999981
5928	ENSG00000073169	SELENOO	0.104861	0.303967	0.916486	0.00755807	0.0146921	0.0467494	0.107107	7	11	11	A1	GI. muscularis (GTEx)	EpiXcan	0.99792	esophagus_muscularis	0.999981
5929	ENSG00000154781	CCDC174	-0.104297	0.0127822	0.916934	0.0275363	0.0514135	0.000153207	0.000487714	17	20	20	A1	GI. muscularis (GTEx)	EpiXcan	0.99792	esophagus_muscularis	0.999981
5930	ENSG00000188818	ZDHHC11	-0.104255	-0.172916	0.916967	0.0717787	0.182412	6.84049e-14	5.61097e-13	43	68	68	A1	GI. muscularis (GTEx)	EpiXcan	0.99792	esophagus_muscularis	0.999981
5931	ENSG00000155542	SETD9	-0.104208	-0.0160614	0.917004	0.342728	0.52428	2.34926e-51	1.49605e-49	51	59	59	A1	GI. muscularis (GTEx)	EpiXcan	0.99792	esophagus_muscularis	0.999981
5932	ENSG00000166847	DCTN5	-0.104137	-0.0333378	0.917061	0.151957	0.273328	2.19604e-21	2.98704e-20	33	38	38	A1	GI. muscularis (GTEx)	EpiXcan	0.99792	esophagus_muscularis	0.999981
5933	ENSG00000108010	GLRX3	-0.104114	-0.0669302	0.917079	0.0251753	0.076974	2.63822e-06	1.04499e-05	11	15	15	A1	GI. muscularis (GTEx)	EpiXcan	0.99792	esophagus_muscularis	0.999981
5934	ENSG00000186301	MST1P2	-0.103754	-0.0908727	0.917364	0.0604313	0.022403	0.0129046	0.0322904	47	62	62	A1	GI. muscularis (GTEx)	EpiXcan	0.997951	esophagus_muscularis	0.999981
5935	ENSG00000141338	ABCA8	0.103388	0.0128168	0.917655	0.0455752	0.113871	3.69653e-09	1.97741e-08	16	20	20	A1	GI. muscularis (GTEx)	EpiXcan	0.997951	esophagus_muscularis	0.999981
5936	ENSG00000181381	DDX60L	-0.10321	-0.0900765	0.917796	0.0128289	0.0235785	0.0109395	0.0276848	3	3	3	A1	GI. muscularis (GTEx)	EpiXcan	0.997951	esophagus_muscularis	0.999981
5937	ENSG00000177119	ANO6	-0.103166	-0.226779	0.917831	0.0293894	0.0240613	0.00918142	0.0234944	25	27	27	A1	GI. muscularis (GTEx)	EpiXcan	0.997951	esophagus_muscularis	0.999981
5938	ENSG00000085231	AK6	-0.102732	-0.0578997	0.918176	0.0384353	0.0928851	2.55563e-07	1.12699e-06	8	9	9	A1	GI. muscularis (GTEx)	EpiXcan	0.997951	esophagus_muscularis	0.999981
5939	ENSG00000065665	SEC61A2	0.102506	0.00869468	0.918355	0.121801	0.210116	1.08493e-16	1.09195e-15	43	56	56	A1	GI. muscularis (GTEx)	EpiXcan	0.997951	esophagus_muscularis	0.999981
5940	ENSG00000090539	CHRD	0.102346	0.0944147	0.918482	0.0116805	0.0215687	0.0143112	0.0355622	10	15	15	A1	GI. muscularis (GTEx)	EpiXcan	0.997951	esophagus_muscularis	0.999981
5941	ENSG00000205670	SMIM11A	-0.10192	-0.492103	0.91882	0.0157378	0.0553846	9.46401e-05	0.000309286	17	24	24	A1	GI. muscularis (GTEx)	EpiXcan	0.997951	esophagus_muscularis	0.999981
5942	ENSG00000159658	EFCAB14	-0.101617	-0.000277192	0.91906	0.0501749	0.0798628	1.62711e-06	6.58838e-06	22	24	24	A1	GI. muscularis (GTEx)	EpiXcan	0.997951	esophagus_muscularis	0.999981
5943	ENSG00000138777	PPA2	0.101357	0.00767513	0.919267	0.0527728	0.113727	8.0878e-09	4.18736e-08	23	27	27	A1	GI. muscularis (GTEx)	EpiXcan	0.997951	esophagus_muscularis	0.999981
5944	ENSG00000173517	PEAK1	-0.101195	-0.0315954	0.919396	0.125334	0.080256	1.94339e-06	7.81261e-06	90	102	102	A1	GI. muscularis (GTEx)	EpiXcan	0.997951	esophagus_muscularis	0.999981
5945	ENSG00000271780	AL118558.3	0.10114	0.0308298	0.919439	0.160759	0.287123	1.87e-22	2.7149e-21	13	18	18	A1	GI. muscularis (GTEx)	EpiXcan	0.997951	esophagus_muscularis	0.999981
5946	ENSG00000026103	FAS	0.100839	0.0291869	0.919678	0.112706	0.241372	1.67547e-18	1.90376e-17	33	39	39	A1	GI. muscularis (GTEx)	EpiXcan	0.997951	esophagus_muscularis	0.999981
5947	ENSG00000151233	GXYLT1	-0.100612	0.0293789	0.919859	0.09055	0.114177	8.29776e-09	4.28815e-08	41	54	54	A1	GI. muscularis (GTEx)	EpiXcan	0.997951	esophagus_muscularis	0.999981
5948	ENSG00000272579	AL136370.1	-0.10058	-0.221002	0.919884	0.0123061	0.0611151	3.5852e-05	0.000123533	4	5	5	A1	GI. muscularis (GTEx)	EpiXcan	0.997951	esophagus_muscularis	0.999981
5949	ENSG00000118971	CCND2	-0.100169	-0.0695781	0.92021	0.0202795	0.0415207	0.000590421	0.0017488	8	14	14	A1	GI. muscularis (GTEx)	EpiXcan	0.997951	esophagus_muscularis	0.999981
5950	ENSG00000128274	A4GALT	-0.0999721	-0.00141689	0.920366	0.125845	0.213995	4.51621e-17	4.65921e-16	47	55	55	A1	GI. muscularis (GTEx)	EpiXcan	0.997951	esophagus_muscularis	0.999981
5951	ENSG00000152782	PANK1	-0.0994836	0.00510631	0.920754	0.0107334	0.0516881	0.000152569	0.000486013	6	8	8	A1	GI. muscularis (GTEx)	EpiXcan	0.997951	esophagus_muscularis	0.999981
5952	ENSG00000041982	TNC	-0.0994673	-0.115112	0.920767	0.00841329	0.0192562	0.021973	0.0530578	9	13	13	A1	GI. muscularis (GTEx)	EpiXcan	0.997951	esophagus_muscularis	0.999981
5953	ENSG00000188038	NRN1L	-0.0994282	-0.0537107	0.920798	0.0202335	0.0242769	0.0101675	0.0258149	14	14	14	A1	GI. muscularis (GTEx)	EpiXcan	0.997951	esophagus_muscularis	0.999981
5954	ENSG00000115604	IL18R1	-0.0990699	-0.121663	0.921083	0.00676161	0.0147485	0.0442882	0.101952	8	10	10	A1	GI. muscularis (GTEx)	EpiXcan	0.997951	esophagus_muscularis	0.999981
5955	ENSG00000165806	CASP7	0.0990314	0.0107023	0.921113	0.272984	0.493853	8.7501e-46	4.12757e-44	39	46	46	A1	GI. muscularis (GTEx)	EpiXcan	0.997951	esophagus_muscularis	0.999981
5956	ENSG00000152133	GPATCH11	-0.0989634	-0.027991	0.921167	0.0407869	0.0286005	0.00512494	0.0134989	28	36	36	A1	GI. muscularis (GTEx)	EpiXcan	0.997951	esophagus_muscularis	0.999981
5957	ENSG00000165434	PGM2L1	-0.0985448	-0.09689	0.9215	0.0115608	0.0321939	0.0030371	0.00820473	7	7	7	A1	GI. muscularis (GTEx)	EpiXcan	0.997951	esophagus_muscularis	0.999981
5958	ENSG00000119899	SLC17A5	-0.0985269	-0.108057	0.921514	0.025843	0.0611889	3.22135e-05	0.000111905	14	19	19	A1	GI. muscularis (GTEx)	EpiXcan	0.997951	esophagus_muscularis	0.999981
5959	ENSG00000110768	GTF2H1	0.0983831	0.0387391	0.921628	0.0661053	0.342871	1.07446e-28	2.13218e-27	17	27	27	A1	GI. muscularis (GTEx)	EpiXcan	0.997951	esophagus_muscularis	0.999981
5960	ENSG00000269834	ZNF528-AS1	0.0982408	0.0140914	0.921741	0.178999	0.165341	1.47685e-12	1.0754e-11	103	133	133	A1	GI. muscularis (GTEx)	EpiXcan	0.997951	esophagus_muscularis	0.999981
5961	ENSG00000164329	PAPD4	0.0981453	0.0455852	0.921817	0.0355092	0.0905106	3.27221e-07	1.42549e-06	22	25	25	A1	GI. muscularis (GTEx)	EpiXcan	0.997951	esophagus_muscularis	0.999981
5962	ENSG00000108592	FTSJ3	0.0979097	0.026151	0.922004	0.317462	0.627865	1.65669e-70	2.97567e-68	37	52	52	A1	GI. muscularis (GTEx)	EpiXcan	0.997951	esophagus_muscularis	0.999981
5963	ENSG00000100744	GSKIP	-0.0974865	-0.0348314	0.92234	0.091148	0.311507	9.81799e-25	1.59571e-23	14	19	19	A1	GI. muscularis (GTEx)	EpiXcan	0.997951	esophagus_muscularis	0.999981
5964	ENSG00000164684	ZNF704	-0.097473	-0.0550011	0.922351	0.0331524	0.0406525	0.000842967	0.00245274	29	34	34	A1	GI. muscularis (GTEx)	EpiXcan	0.997951	esophagus_muscularis	0.999981
5965	ENSG00000213930	GALT	0.0974478	0.0957878	0.922371	0.0126031	0.0319107	0.00312957	0.00843828	7	8	8	A1	GI. muscularis (GTEx)	EpiXcan	0.997951	esophagus_muscularis	0.999981
5966	ENSG00000109956	B3GAT1	-0.0970323	-0.172667	0.922701	0.00321076	0.103492	4.66904e-08	2.23253e-07	2	5	5	A1	GI. muscularis (GTEx)	EpiXcan	0.997951	esophagus_muscularis	0.999981
5967	ENSG00000101412	E2F1	0.0969131	0.20923	0.922795	0.0277464	0.0169095	0.0326754	0.0767189	18	24	24	A1	GI. muscularis (GTEx)	EpiXcan	0.997951	esophagus_muscularis	0.999981
5968	ENSG00000168802	CHTF8	0.0968698	0.136632	0.92283	0.00645436	0.0110972	0.0800153	0.175295	22	25	25	A1	GI. muscularis (GTEx)	EpiXcan	0.997951	esophagus_muscularis	0.999981
5969	ENSG00000259891	AC107375.1	-0.0966774	-0.0449813	0.922983	0.0488105	0.0870013	5.76247e-07	2.44643e-06	13	14	14	A1	GI. muscularis (GTEx)	EpiXcan	0.997951	esophagus_muscularis	0.999981
5970	ENSG00000001561	ENPP4	0.0966523	0.0127723	0.923003	0.0512104	0.106818	2.16418e-08	1.07025e-07	29	36	36	A1	GI. muscularis (GTEx)	EpiXcan	0.997951	esophagus_muscularis	0.999981
5971	ENSG00000236255	AC009404.1	-0.0966425	-0.0207125	0.92301	0.0208653	0.0514248	0.000138823	0.000444246	38	49	49	A1	GI. muscularis (GTEx)	EpiXcan	0.997951	esophagus_muscularis	0.999981
5972	ENSG00000138829	FBN2	-0.0960895	-0.0448383	0.923449	0.0354939	0.104876	4.14489e-08	1.99553e-07	68	83	83	A1	GI. muscularis (GTEx)	EpiXcan	0.997951	esophagus_muscularis	0.999981
5973	ENSG00000106086	PLEKHA8	0.0959151	-0.0170221	0.923588	0.025457	0.0119944	0.0720813	0.159611	14	16	16	A1	GI. muscularis (GTEx)	EpiXcan	0.997951	esophagus_muscularis	0.999981
5974	ENSG00000165072	MAMDC2	0.0957005	0.125981	0.923758	0.00725903	0.0150815	0.0440348	0.101418	3	6	6	A1	GI. muscularis (GTEx)	EpiXcan	0.997951	esophagus_muscularis	0.999981
5975	ENSG00000182093	WRB	-0.0956617	-0.03418	0.923789	0.0995831	0.343575	5.45674e-28	1.04438e-26	7	11	11	A1	GI. muscularis (GTEx)	EpiXcan	0.997951	esophagus_muscularis	0.999981
5976	ENSG00000131398	KCNC3	0.0955429	0.123675	0.923884	0.0101788	0.0184436	0.0257328	0.0614377	12	14	14	A1	GI. muscularis (GTEx)	EpiXcan	0.997951	esophagus_muscularis	0.999981
5977	ENSG00000068745	IP6K2	-0.0955112	-0.0376678	0.923909	0.0457479	0.0965416	6.07281e-08	2.87336e-07	10	12	12	A1	GI. muscularis (GTEx)	EpiXcan	0.997951	esophagus_muscularis	0.999981
5978	ENSG00000178163	ZNF518B	-0.0951929	-0.0349814	0.924162	0.0545348	0.14141	6.6083e-11	4.18735e-10	22	27	27	A1	GI. muscularis (GTEx)	EpiXcan	0.998057	esophagus_muscularis	0.999981
5979	ENSG00000197261	C6orf141	0.0949382	-0.0919061	0.924364	0.011086	0.0371164	0.00129741	0.00367725	15	22	22	A1	GI. muscularis (GTEx)	EpiXcan	0.998109	esophagus_muscularis	0.999981
5980	ENSG00000133048	CHI3L1	0.0946073	0.107368	0.924627	0.00418532	0.0487226	0.000212695	0.000664257	17	30	30	A1	GI. muscularis (GTEx)	EpiXcan	0.998188	esophagus_muscularis	0.999981
5981	ENSG00000100220	RTCB	-0.0944234	-0.12106	0.924773	0.0117635	0.0105323	0.0857087	0.186341	6	8	8	A1	GI. muscularis (GTEx)	EpiXcan	0.998188	esophagus_muscularis	0.999981
5982	ENSG00000250317	SMIM20	-0.094012	-0.0394712	0.9251	0.068589	0.144647	3.51122e-11	2.27847e-10	7	10	10	A1	GI. muscularis (GTEx)	EpiXcan	0.998188	esophagus_muscularis	0.999981
5983	ENSG00000115232	ITGA4	-0.0936198	0.627433	0.925411	0.00686472	0.0116588	0.0722319	0.159869	23	28	28	A1	GI. muscularis (GTEx)	EpiXcan	0.998188	esophagus_muscularis	0.999981
5984	ENSG00000142002	DPP9	-0.093346	-0.00106917	0.925629	0.03402	0.0475186	0.00025411	0.000786411	22	26	26	A1	GI. muscularis (GTEx)	EpiXcan	0.998188	esophagus_muscularis	0.999981
5985	ENSG00000086189	DIMT1	-0.0930513	-0.0320129	0.925863	0.0414183	0.0550943	7.34574e-05	0.00024318	24	26	26	A1	GI. muscularis (GTEx)	EpiXcan	0.998188	esophagus_muscularis	0.999981
5986	ENSG00000233476	EEF1A1P6	-0.0927793	0.0735553	0.926079	0.020242	0.0127753	0.0587518	0.132185	18	25	25	A1	GI. muscularis (GTEx)	EpiXcan	0.998188	esophagus_muscularis	0.999981
5987	ENSG00000122376	FAM35A	-0.0927318	-0.142913	0.926117	0.0142184	0.0177583	0.0264904	0.0631174	17	20	20	A1	GI. muscularis (GTEx)	EpiXcan	0.998188	esophagus_muscularis	0.999981
5988	ENSG00000144199	FAHD2B	0.0925654	0.0581279	0.926249	0.0369125	0.225855	1.5615e-18	1.77859e-17	6	13	13	A1	GI. muscularis (GTEx)	EpiXcan	0.998188	esophagus_muscularis	0.999981
5989	ENSG00000153551	CMTM7	-0.0924769	-0.127106	0.926319	0.0085079	0.0259461	0.00764407	0.0197516	11	12	12	A1	GI. muscularis (GTEx)	EpiXcan	0.998188	esophagus_muscularis	0.999981
5990	ENSG00000183549	ACSM5	-0.0924616	0.00625335	0.926331	0.0486562	0.0375338	0.00130406	0.00369461	33	39	39	A1	GI. muscularis (GTEx)	EpiXcan	0.998188	esophagus_muscularis	0.999981
5991	ENSG00000171303	KCNK3	-0.0923438	-0.018423	0.926425	0.0407576	0.0225092	0.013728	0.0342039	20	24	24	A1	GI. muscularis (GTEx)	EpiXcan	0.998188	esophagus_muscularis	0.999981
5992	ENSG00000237037	NDUFA6-AS1	-0.092178	-0.0983103	0.926557	0.0185547	0.0608773	3.88229e-05	0.00013305	15	19	19	A1	GI. muscularis (GTEx)	EpiXcan	0.998188	esophagus_muscularis	0.999981
5993	ENSG00000114841	DNAH1	-0.0918674	-0.287366	0.926803	0.0155507	0.0384966	0.00120538	0.003431	19	25	25	A1	GI. muscularis (GTEx)	EpiXcan	0.998188	esophagus_muscularis	0.999981
5994	ENSG00000163239	TDRD10	-0.0918256	-0.0312828	0.926837	0.0950507	0.246912	4.84439e-19	5.70815e-18	12	19	19	A1	GI. muscularis (GTEx)	EpiXcan	0.998188	esophagus_muscularis	0.999981
5995	ENSG00000212864	RNF208	-0.0917322	-0.144016	0.926911	0.00541287	0.0123293	0.0683433	0.152007	4	6	6	A1	GI. muscularis (GTEx)	EpiXcan	0.998188	esophagus_muscularis	0.999981
5996	ENSG00000158792	SPATA2L	-0.0915302	-0.0388397	0.927071	0.0633923	0.125644	5.72935e-10	3.31824e-09	6	8	8	A1	GI. muscularis (GTEx)	EpiXcan	0.998194	esophagus_muscularis	0.999981
5997	ENSG00000160172	FAM86C2P	0.0912673	0.05699	0.92728	0.0665101	0.159906	2.93442e-12	2.08369e-11	14	22	22	A1	GI. muscularis (GTEx)	EpiXcan	0.998206	esophagus_muscularis	0.999981
5998	ENSG00000110080	ST3GAL4	-0.0911271	-0.0358317	0.927392	0.0371131	0.0991258	7.01272e-08	3.29692e-07	12	15	15	A1	GI. muscularis (GTEx)	EpiXcan	0.998206	esophagus_muscularis	0.999981
5999	ENSG00000179195	ZNF664	-0.0906032	-0.478318	0.927808	0.0119054	0.0261133	0.00767508	0.0198218	18	23	23	A1	GI. muscularis (GTEx)	EpiXcan	0.998246	esophagus_muscularis	0.999981
6000	ENSG00000100478	AP4S1	-0.0905399	-0.0520576	0.927858	0.0359808	0.0635676	2.24481e-05	7.96911e-05	7	7	7	A1	GI. muscularis (GTEx)	EpiXcan	0.998246	esophagus_muscularis	0.999981
6001	ENSG00000171148	TADA3	-0.0899032	-0.0899471	0.928364	0.0213469	0.0251134	0.00847662	0.0217864	15	16	16	A1	GI. muscularis (GTEx)	EpiXcan	0.998246	esophagus_muscularis	0.999981
6002	ENSG00000125388	GRK4	0.0896827	0.00608632	0.928539	0.124262	0.324844	4.3578e-27	8.06509e-26	29	38	38	A1	GI. muscularis (GTEx)	EpiXcan	0.998246	esophagus_muscularis	0.999981
6003	ENSG00000115705	TPO	-0.0895698	0.0832643	0.928629	0.0814831	0.0623842	2.64469e-05	9.29324e-05	56	72	72	A1	GI. muscularis (GTEx)	EpiXcan	0.998246	esophagus_muscularis	0.999981
6004	ENSG00000109775	UFSP2	0.089527	0.0167167	0.928663	0.336847	0.612275	1.27914e-67	1.94791e-65	16	19	19	A1	GI. muscularis (GTEx)	EpiXcan	0.998246	esophagus_muscularis	0.999981
6005	ENSG00000130348	QRSL1	-0.0893879	-0.0212679	0.928774	0.251595	0.415322	4.61991e-36	1.34006e-34	16	17	17	A1	GI. muscularis (GTEx)	EpiXcan	0.998246	esophagus_muscularis	0.999981
6006	ENSG00000150456	EEF1AKMT1	0.0892545	0.17113	0.92888	0.00301448	0.0357104	0.00181383	0.00505002	2	3	3	A1	GI. muscularis (GTEx)	EpiXcan	0.998246	esophagus_muscularis	0.999981
6007	ENSG00000100296	THOC5	0.0891163	0.0179016	0.928989	0.484658	0.720947	1.90219e-93	2.66496e-90	30	35	35	A1	GI. muscularis (GTEx)	EpiXcan	0.998246	esophagus_muscularis	0.999981
6008	ENSG00000057704	TMCC3	-0.0890705	-0.0614233	0.929026	0.0230107	0.0716707	5.6221e-06	2.1462e-05	7	7	7	A1	GI. muscularis (GTEx)	EpiXcan	0.998246	esophagus_muscularis	0.999981
6009	ENSG00000139505	MTMR6	-0.0880987	-0.0587091	0.929798	0.0833653	0.155244	6.03343e-12	4.15986e-11	41	48	48	A1	GI. muscularis (GTEx)	EpiXcan	0.998246	esophagus_muscularis	0.999981
6010	ENSG00000164171	ITGA2	-0.0877791	0.0126883	0.930052	0.0553349	0.121405	2.66735e-09	1.44731e-08	45	54	54	A1	GI. muscularis (GTEx)	EpiXcan	0.998246	esophagus_muscularis	0.999981
6011	ENSG00000145743	FBXL17	0.087463	0.019296	0.930303	0.0488411	0.10965	1.18682e-08	6.02003e-08	31	37	37	A1	GI. muscularis (GTEx)	EpiXcan	0.998246	esophagus_muscularis	0.999981
6012	ENSG00000147874	HAUS6	-0.0869975	-0.0766568	0.930674	0.00847985	0.0665149	1.55338e-05	5.62783e-05	4	6	6	A1	GI. muscularis (GTEx)	EpiXcan	0.998246	esophagus_muscularis	0.999981
6013	ENSG00000164989	CCDC171	0.0867907	0.0365077	0.930838	0.0537784	0.174893	9.43885e-14	7.6306e-13	33	49	49	A1	GI. muscularis (GTEx)	EpiXcan	0.998246	esophagus_muscularis	0.999981
6014	ENSG00000151575	TEX9	0.0865292	-0.0199399	0.931046	0.0435294	0.0488151	0.00022362	0.000696667	68	80	80	A1	GI. muscularis (GTEx)	EpiXcan	0.998246	esophagus_muscularis	0.999981
6015	ENSG00000130349	C6orf203	-0.0861152	-0.0718451	0.931375	0.0145394	0.204874	5.10022e-16	4.91094e-15	2	3	3	A1	GI. muscularis (GTEx)	EpiXcan	0.998246	esophagus_muscularis	0.999981
6016	ENSG00000171067	C11orf24	0.0860141	0.0541365	0.931455	0.0722122	0.107623	1.70988e-08	8.52508e-08	21	27	27	A1	GI. muscularis (GTEx)	EpiXcan	0.998246	esophagus_muscularis	0.999981
6017	ENSG00000134815	DHX34	-0.0857542	-0.0489378	0.931662	0.0627259	0.138152	1.24523e-10	7.65162e-10	51	64	64	A1	GI. muscularis (GTEx)	EpiXcan	0.998246	esophagus_muscularis	0.999981
6018	ENSG00000096433	ITPR3	0.0857194	0.0282622	0.93169	0.100709	0.165212	1.86668e-12	1.35014e-11	29	36	36	A1	GI. muscularis (GTEx)	EpiXcan	0.998246	esophagus_muscularis	0.999981
6019	ENSG00000170049	KCNAB3	0.0856716	0.116428	0.931727	0.0139493	0.091233	2.16048e-07	9.61206e-07	11	21	21	A1	GI. muscularis (GTEx)	EpiXcan	0.998246	esophagus_muscularis	0.999981
6020	ENSG00000125848	FLRT3	-0.0854983	-0.0951275	0.931865	0.00741723	0.0203424	0.0193621	0.0471844	5	9	9	A1	GI. muscularis (GTEx)	EpiXcan	0.998246	esophagus_muscularis	0.999981
6021	ENSG00000169612	FAM103A1	0.0851588	0.0619391	0.932135	0.153523	0.0613878	2.53868e-05	8.93639e-05	73	82	82	A1	GI. muscularis (GTEx)	EpiXcan	0.998246	esophagus_muscularis	0.999981
6022	ENSG00000138621	PPCDC	-0.0850986	-0.0180456	0.932183	0.13157	0.218999	7.71893e-17	7.85917e-16	20	24	24	A1	GI. muscularis (GTEx)	EpiXcan	0.998246	esophagus_muscularis	0.999981
6023	ENSG00000145439	CBR4	-0.0849881	-0.00825809	0.932271	0.0744791	0.19579	6.15795e-15	5.43622e-14	15	17	17	A1	GI. muscularis (GTEx)	EpiXcan	0.998246	esophagus_muscularis	0.999981
6024	ENSG00000163743	RCHY1	0.0849564	0.103204	0.932296	0.0088977	0.0195837	0.0189979	0.0463613	3	3	3	A1	GI. muscularis (GTEx)	EpiXcan	0.998246	esophagus_muscularis	0.999981
6025	ENSG00000134375	TIMM17A	0.0845262	0.0162109	0.932638	0.348272	0.552895	6.45784e-56	4.91709e-54	6	7	7	A1	GI. muscularis (GTEx)	EpiXcan	0.998246	esophagus_muscularis	0.999981
6026	ENSG00000104870	FCGRT	0.084204	0.044076	0.932894	0.0433222	0.0779281	2.53434e-06	1.00556e-05	6	7	7	A1	GI. muscularis (GTEx)	EpiXcan	0.998246	esophagus_muscularis	0.999981
6027	ENSG00000138378	STAT4	-0.0841648	0.0158682	0.932925	0.0443046	0.107481	2.17103e-08	1.07326e-07	33	45	45	A1	GI. muscularis (GTEx)	EpiXcan	0.998246	esophagus_muscularis	0.999981
6028	ENSG00000121454	LHX4	0.0841407	-0.0542939	0.932945	0.0873371	0.107801	1.8552e-08	9.21352e-08	19	22	22	A1	GI. muscularis (GTEx)	EpiXcan	0.998246	esophagus_muscularis	0.999981
6029	ENSG00000125844	RRBP1	0.0840751	0.047757	0.932997	0.037284	0.018572	0.0245598	0.0588478	45	56	56	A1	GI. muscularis (GTEx)	EpiXcan	0.998246	esophagus_muscularis	0.999981
6030	ENSG00000162981	FAM84A	0.0840571	-0.0129876	0.933011	0.00265147	0.0119371	0.0694327	0.154258	6	8	8	A1	GI. muscularis (GTEx)	EpiXcan	0.998246	esophagus_muscularis	0.999981
6031	ENSG00000100473	COCH	0.0839738	0.034046	0.933077	0.219113	0.14001	1.19716e-10	7.36594e-10	105	124	124	A1	GI. muscularis (GTEx)	EpiXcan	0.998246	esophagus_muscularis	0.999981
6032	ENSG00000213123	TCTEX1D2	-0.0835916	-0.034335	0.933381	0.0752793	0.111405	1.39179e-08	7.014e-08	47	55	55	A1	GI. muscularis (GTEx)	EpiXcan	0.998246	esophagus_muscularis	0.999981
6033	ENSG00000118965	WDR35	0.0835844	0.0882267	0.933387	0.0037815	0.0216609	0.0156187	0.0385922	3	4	4	A1	GI. muscularis (GTEx)	EpiXcan	0.998246	esophagus_muscularis	0.999981
6034	ENSG00000167178	ISLR2	0.0835331	-0.126734	0.933428	0.0172282	0.0193828	0.0211023	0.0511572	22	27	27	A1	GI. muscularis (GTEx)	EpiXcan	0.998246	esophagus_muscularis	0.999981
6035	ENSG00000169826	CSGALNACT2	-0.0835054	-0.0276402	0.93345	0.200029	0.432765	4.76056e-38	1.55467e-36	18	21	21	A1	GI. muscularis (GTEx)	EpiXcan	0.998246	esophagus_muscularis	0.999981
6036	ENSG00000163608	NEPRO	-0.0834617	-0.0490965	0.933484	0.0309031	0.0761121	3.01665e-06	1.1865e-05	3	4	4	A1	GI. muscularis (GTEx)	EpiXcan	0.998246	esophagus_muscularis	0.999981
6037	ENSG00000110046	ATG2A	-0.0834354	-0.0802872	0.933505	0.0206428	0.0135804	0.0561141	0.126636	18	26	26	A1	GI. muscularis (GTEx)	EpiXcan	0.998246	esophagus_muscularis	0.999981
6038	ENSG00000159588	CCDC17	0.0831908	0.415719	0.9337	0.000632508	0.084319	7.91782e-07	3.30933e-06	2	3	3	A1	GI. muscularis (GTEx)	EpiXcan	0.998246	esophagus_muscularis	0.999981
6039	ENSG00000160685	ZBTB7B	0.0828944	-0.00529	0.933936	0.0462201	0.233959	8.88028e-18	9.60716e-17	5	7	7	A1	GI. muscularis (GTEx)	EpiXcan	0.998246	esophagus_muscularis	0.999981
6040	ENSG00000185298	CCDC137	-0.0821841	-0.0408831	0.9345	0.0466252	0.138749	8.62965e-11	5.39257e-10	17	22	22	A1	GI. muscularis (GTEx)	EpiXcan	0.998246	esophagus_muscularis	0.999981
6041	ENSG00000168172	HOOK3	0.0820212	0.040424	0.93463	0.0649792	0.155769	5.70828e-12	3.94928e-11	43	50	50	A1	GI. muscularis (GTEx)	EpiXcan	0.998246	esophagus_muscularis	0.999981
6042	ENSG00000185774	KCNIP4	-0.0820188	-0.0671902	0.934632	0.0346407	0.0934932	2.07708e-07	9.26455e-07	24	30	30	A1	GI. muscularis (GTEx)	EpiXcan	0.998246	esophagus_muscularis	0.999981
6043	ENSG00000099251	HSD17B7P2	0.0818084	0.0164041	0.934799	0.0523866	0.0696189	9.15721e-06	3.41749e-05	15	19	19	A1	GI. muscularis (GTEx)	EpiXcan	0.998246	esophagus_muscularis	0.999981
6044	ENSG00000186275	NBPF12	0.081765	0.0683589	0.934834	0.0164637	0.121874	1.64635e-09	9.12033e-09	19	30	30	A1	GI. muscularis (GTEx)	EpiXcan	0.998246	esophagus_muscularis	0.999981
6045	ENSG00000096746	HNRNPH3	-0.0816186	-0.00744678	0.93495	0.0215178	0.0126821	0.0614898	0.137902	35	45	45	A1	GI. muscularis (GTEx)	EpiXcan	0.998246	esophagus_muscularis	0.999981
6046	ENSG00000272106	AL691432.2	0.081579	0.0396152	0.934982	0.0737579	0.110369	1.32058e-08	6.66715e-08	18	27	27	A1	GI. muscularis (GTEx)	EpiXcan	0.998246	esophagus_muscularis	0.999981
6047	ENSG00000178397	FAM220A	0.0814547	0.0473416	0.93508	0.0452036	0.113108	6.4356e-09	3.37309e-08	21	27	27	A1	GI. muscularis (GTEx)	EpiXcan	0.998246	esophagus_muscularis	0.999981
6048	ENSG00000120306	CYSTM1	0.0810697	0.011735	0.935387	0.02714	0.0505972	0.000151464	0.000482714	19	24	24	A1	GI. muscularis (GTEx)	EpiXcan	0.998246	esophagus_muscularis	0.999981
6049	ENSG00000151773	CCDC122	-0.0807457	-0.0246953	0.935644	0.314531	0.42612	6.5001e-37	1.97113e-35	66	80	80	A1	GI. muscularis (GTEx)	EpiXcan	0.998246	esophagus_muscularis	0.999981
6050	ENSG00000230606	AC159540.1	0.0806581	0.0107974	0.935714	0.362516	0.564787	3.60742e-57	2.92138e-55	22	28	28	A1	GI. muscularis (GTEx)	EpiXcan	0.998246	esophagus_muscularis	0.999981
6051	ENSG00000272630	AL731563.3	0.0806201	-0.0294145	0.935744	0.0608339	0.0978436	1.18951e-07	5.455e-07	25	31	31	A1	GI. muscularis (GTEx)	EpiXcan	0.998246	esophagus_muscularis	0.999981
6052	ENSG00000123700	KCNJ2	0.0805768	0.0259521	0.935778	0.0216638	0.0159283	0.0378268	0.0880614	30	31	31	A1	GI. muscularis (GTEx)	EpiXcan	0.998246	esophagus_muscularis	0.999981
6053	ENSG00000204228	HSD17B8	-0.0800488	-0.0135203	0.936198	0.168332	0.191741	1.44805e-14	1.2554e-13	34	38	38	A1	GI. muscularis (GTEx)	EpiXcan	0.998295	esophagus_muscularis	0.999981
6054	ENSG00000245680	ZNF585B	0.0798382	0.00855198	0.936366	0.0865163	0.186505	4.64851e-14	3.87883e-13	35	42	42	A1	GI. muscularis (GTEx)	EpiXcan	0.998295	esophagus_muscularis	0.999981
6055	ENSG00000162526	TSSK3	0.0796233	0.0788596	0.936537	0.0108468	0.0172467	0.0261799	0.06242	2	2	2	A1	GI. muscularis (GTEx)	EpiXcan	0.998295	esophagus_muscularis	0.999981
6056	ENSG00000064313	TAF2	0.0795439	0.0286361	0.9366	0.0411231	0.0622721	3.30945e-05	0.000114738	30	42	42	A1	GI. muscularis (GTEx)	EpiXcan	0.998295	esophagus_muscularis	0.999981
6057	ENSG00000268205	AC005261.2	0.0791289	0.0102662	0.93693	0.0840739	0.030513	0.00368027	0.00983231	65	82	82	A1	GI. muscularis (GTEx)	EpiXcan	0.998295	esophagus_muscularis	0.999981
6058	ENSG00000118363	SPCS2	0.0788854	0.185648	0.937124	0.014924	0.0246853	0.00911417	0.0233351	15	21	21	A1	GI. muscularis (GTEx)	EpiXcan	0.998295	esophagus_muscularis	0.999981
6059	ENSG00000242612	DECR2	-0.0785773	-0.0602917	0.937369	0.125483	0.524949	1.83088e-51	1.17126e-49	20	28	28	A1	GI. muscularis (GTEx)	EpiXcan	0.998295	esophagus_muscularis	0.999981
6060	ENSG00000228544	CCDC183-AS1	-0.0784231	-0.425625	0.937491	0.0133917	0.0354213	0.00177861	0.0049638	9	11	11	A1	GI. muscularis (GTEx)	EpiXcan	0.998295	esophagus_muscularis	0.999981
6061	ENSG00000074706	IPCEF1	-0.0780454	-0.106781	0.937792	0.0298444	0.134449	2.39052e-10	1.43986e-09	14	15	15	A1	GI. muscularis (GTEx)	EpiXcan	0.998295	esophagus_muscularis	0.999981
6062	ENSG00000196642	RABL6	-0.0780353	-0.170939	0.9378	0.0023417	0.0108855	0.0878522	0.190439	1	1	1	A1	GI. muscularis (GTEx)	EpiXcan	0.998295	esophagus_muscularis	0.999981
6063	ENSG00000074054	CLASP1	0.0779564	0.0748092	0.937863	0.0319783	0.0590764	5.451e-05	0.000183446	6	6	6	A1	GI. muscularis (GTEx)	EpiXcan	0.998295	esophagus_muscularis	0.999981
6064	ENSG00000168291	PDHB	-0.0777167	-0.0580217	0.938053	0.0318912	0.143192	7.5199e-11	4.73713e-10	12	18	18	A1	GI. muscularis (GTEx)	EpiXcan	0.998295	esophagus_muscularis	0.999981
6065	ENSG00000035115	SH3YL1	-0.0775128	-0.0218097	0.938216	0.206499	0.327207	2.27521e-26	3.99947e-25	54	65	65	A1	GI. muscularis (GTEx)	EpiXcan	0.998295	esophagus_muscularis	0.999981
6066	ENSG00000006652	IFRD1	-0.0770208	-0.0684397	0.938607	0.0742438	0.227498	8.1044e-18	8.80176e-17	15	21	21	A1	GI. muscularis (GTEx)	EpiXcan	0.998295	esophagus_muscularis	0.999981
6067	ENSG00000111247	RAD51AP1	-0.0769127	0.0491182	0.938693	0.0198585	0.0310447	0.0035622	0.00954052	38	47	47	A1	GI. muscularis (GTEx)	EpiXcan	0.998295	esophagus_muscularis	0.999981
6068	ENSG00000135698	MPHOSPH6	-0.0768384	-0.0921387	0.938752	0.106213	0.172159	5.15215e-13	3.90594e-12	80	116	116	A1	GI. muscularis (GTEx)	EpiXcan	0.998295	esophagus_muscularis	0.999981
6069	ENSG00000174780	SRP72	-0.0765635	-0.0530181	0.938971	0.0177603	0.0608438	3.63659e-05	0.000125181	10	12	12	A1	GI. muscularis (GTEx)	EpiXcan	0.998295	esophagus_muscularis	0.999981
6070	ENSG00000224389	C4B	-0.0759585	-0.0784803	0.939452	0.00972842	0.0282954	0.00461618	0.0122162	8	10	10	A1	GI. muscularis (GTEx)	EpiXcan	0.998295	esophagus_muscularis	0.999981
6071	ENSG00000160959	LRRC14	0.075955	0.140348	0.939455	0.00136586	0.0867343	6.49504e-07	2.73918e-06	2	3	3	A1	GI. muscularis (GTEx)	EpiXcan	0.998295	esophagus_muscularis	0.999981
6072	ENSG00000132837	DMGDH	0.0756253	-0.0186799	0.939717	0.0950747	0.0419881	0.000602689	0.00178304	77	89	89	A1	GI. muscularis (GTEx)	EpiXcan	0.998295	esophagus_muscularis	0.999981
6073	ENSG00000117593	DARS2	0.0755697	0.0331174	0.939761	0.140113	0.182601	6.65381e-14	5.46744e-13	41	45	45	A1	GI. muscularis (GTEx)	EpiXcan	0.998295	esophagus_muscularis	0.999981
6074	ENSG00000064787	BCAS1	0.0751221	0.0785337	0.940118	0.0150815	0.0196286	0.0202491	0.049209	11	14	14	A1	GI. muscularis (GTEx)	EpiXcan	0.998295	esophagus_muscularis	0.999981
6075	ENSG00000109689	STIM2	0.0750967	0.0981656	0.940138	0.0262869	0.0373855	0.00120349	0.0034263	25	30	30	A1	GI. muscularis (GTEx)	EpiXcan	0.998295	esophagus_muscularis	0.999981
6076	ENSG00000118412	CASP8AP2	-0.0749096	-0.0489447	0.940287	0.0560536	0.0471168	0.000210176	0.000656536	45	53	53	A1	GI. muscularis (GTEx)	EpiXcan	0.998295	esophagus_muscularis	0.999981
6077	ENSG00000006016	CRLF1	-0.0746741	0.0597371	0.940474	0.0487691	0.0615952	3.22005e-05	0.000111887	33	41	41	A1	GI. muscularis (GTEx)	EpiXcan	0.998295	esophagus_muscularis	0.999981
6078	ENSG00000113248	PCDHB15	-0.0746157	0.0417892	0.94052	0.0163513	0.0361536	0.0016367	0.00458512	26	35	35	A1	GI. muscularis (GTEx)	EpiXcan	0.998295	esophagus_muscularis	0.999981
6079	ENSG00000185518	SV2B	-0.0744869	-0.0748652	0.940623	0.0158426	0.0312047	0.00351689	0.00942276	18	22	22	A1	GI. muscularis (GTEx)	EpiXcan	0.998295	esophagus_muscularis	0.999981
6080	ENSG00000112799	LY86	0.0744774	0.0406199	0.940631	0.0406967	0.0957504	1.04126e-07	4.8052e-07	6	7	7	A1	GI. muscularis (GTEx)	EpiXcan	0.998295	esophagus_muscularis	0.999981
6081	ENSG00000106009	BRAT1	0.0744044	0.0720999	0.940689	0.068906	0.0475094	0.000259207	0.0008013	37	45	45	A1	GI. muscularis (GTEx)	EpiXcan	0.998295	esophagus_muscularis	0.999981
6082	ENSG00000107614	TRDMT1	0.0739363	0.0226638	0.941061	0.110945	0.260395	2.56672e-20	3.30816e-19	5	6	6	A1	GI. muscularis (GTEx)	EpiXcan	0.998295	esophagus_muscularis	0.999981
6083	ENSG00000171903	CYP4F11	-0.0738876	-0.0135843	0.9411	0.301248	0.619242	2.84748e-67	4.19929e-65	23	36	36	A1	GI. muscularis (GTEx)	EpiXcan	0.998295	esophagus_muscularis	0.999981
6084	ENSG00000118762	PKD2	0.0736193	0.0540413	0.941313	0.0448305	0.100414	9.43354e-08	4.37339e-07	28	33	33	A1	GI. muscularis (GTEx)	EpiXcan	0.998295	esophagus_muscularis	0.999981
6085	ENSG00000254429	AP001972.1	0.0734953	0.00726419	0.941412	0.00442914	0.0279626	0.0057602	0.0150842	6	8	8	A1	GI. muscularis (GTEx)	EpiXcan	0.998295	esophagus_muscularis	0.999981
6086	ENSG00000141279	NPEPPS	-0.0733814	-0.0505308	0.941503	0.0494518	0.0793356	1.47083e-06	5.97806e-06	30	34	34	A1	GI. muscularis (GTEx)	EpiXcan	0.998295	esophagus_muscularis	0.999981
6087	ENSG00000183617	MRPL54	-0.0728027	0.00765524	0.941963	0.115593	0.504109	7.41888e-48	3.86388e-46	19	26	26	A1	GI. muscularis (GTEx)	EpiXcan	0.998295	esophagus_muscularis	0.999981
6088	ENSG00000234585	CCT6P3	0.0725583	0.00975377	0.942158	0.354288	0.589307	1.31226e-61	1.38231e-59	21	24	24	A1	GI. muscularis (GTEx)	EpiXcan	0.998295	esophagus_muscularis	0.999981
6089	ENSG00000072694	FCGR2B	0.0724517	0.0391103	0.942242	0.00318336	0.0318936	0.00284979	0.00773001	4	8	8	A1	GI. muscularis (GTEx)	EpiXcan	0.998295	esophagus_muscularis	0.999981
6090	ENSG00000160007	ARHGAP35	0.072066	0.510999	0.942549	0.00417899	0.0123677	0.0670134	0.149404	6	6	6	A1	GI. muscularis (GTEx)	EpiXcan	0.998295	esophagus_muscularis	0.999981
6091	ENSG00000074964	ARHGEF10L	0.0719587	0.0670259	0.942635	0.0326032	0.0946862	2.00229e-07	8.94519e-07	10	13	13	A1	GI. muscularis (GTEx)	EpiXcan	0.998295	esophagus_muscularis	0.999981
6092	ENSG00000124207	CSE1L	0.0719372	0.0308955	0.942652	0.0681303	0.202192	8.90672e-16	8.41424e-15	30	37	37	A1	GI. muscularis (GTEx)	EpiXcan	0.998295	esophagus_muscularis	0.999981
6093	ENSG00000005187	ACSM3	-0.0719256	-0.0843896	0.942661	0.00956856	0.0119452	0.0707642	0.156943	9	10	10	A1	GI. muscularis (GTEx)	EpiXcan	0.998295	esophagus_muscularis	0.999981
6094	ENSG00000136235	GPNMB	0.071477	0.0564029	0.943018	0.0137533	0.0204798	0.01421	0.0353295	8	11	11	A1	GI. muscularis (GTEx)	EpiXcan	0.998295	esophagus_muscularis	0.999981
6095	ENSG00000124787	RPP40	0.0714044	0.179322	0.943076	0.028713	0.0423873	0.000621038	0.00183405	42	49	49	A1	GI. muscularis (GTEx)	EpiXcan	0.998295	esophagus_muscularis	0.999981
6096	ENSG00000111530	CAND1	0.0709538	0.0461406	0.943435	0.0148877	0.0868075	5.98436e-07	2.53296e-06	12	15	15	A1	GI. muscularis (GTEx)	EpiXcan	0.998295	esophagus_muscularis	0.999981
6097	ENSG00000174953	DHX36	0.0707237	0.0190621	0.943618	0.0496875	0.194256	1.32617e-14	1.15187e-13	19	26	26	A1	GI. muscularis (GTEx)	EpiXcan	0.998295	esophagus_muscularis	0.999981
6098	ENSG00000269430	LRRC3DN	-0.0706769	-0.0642133	0.943655	0.0159918	0.0214135	0.0157768	0.0389623	13	17	17	A1	GI. muscularis (GTEx)	EpiXcan	0.998295	esophagus_muscularis	0.999981
6099	ENSG00000130202	NECTIN2	-0.0705527	-0.0532825	0.943754	0.0170476	0.0118537	0.0721824	0.15981	5	6	6	A1	GI. muscularis (GTEx)	EpiXcan	0.998295	esophagus_muscularis	0.999981
6100	ENSG00000170089	AC106795.1	0.0704406	-0.0180806	0.943843	0.0741099	0.347694	1.23188e-28	2.43766e-27	49	61	61	A1	GI. muscularis (GTEx)	EpiXcan	0.998295	esophagus_muscularis	0.999981
6101	ENSG00000187068	C3orf70	-0.0703774	-0.0549893	0.943893	0.0185301	0.0532161	0.00012516	0.000403286	8	10	10	A1	GI. muscularis (GTEx)	EpiXcan	0.998295	esophagus_muscularis	0.999981
6102	ENSG00000165568	AKR1E2	0.070288	0.0538628	0.943964	0.0265419	0.0849214	5.47847e-07	2.32868e-06	4	5	5	A1	GI. muscularis (GTEx)	EpiXcan	0.998295	esophagus_muscularis	0.999981
6103	ENSG00000107104	KANK1	0.0701681	0.0912889	0.94406	0.00570919	0.0192849	0.0220194	0.0531517	3	4	4	A1	GI. muscularis (GTEx)	EpiXcan	0.998295	esophagus_muscularis	0.999981
6104	ENSG00000261971	MMP25-AS1	0.0700631	0.0400417	0.944143	0.0456636	0.0851725	8.8986e-07	3.70159e-06	10	13	13	A1	GI. muscularis (GTEx)	EpiXcan	0.998295	esophagus_muscularis	0.999981
6105	ENSG00000164574	GALNT10	0.0696694	0.0246263	0.944457	0.0750918	0.141909	1.09918e-10	6.78694e-10	22	25	25	A1	GI. muscularis (GTEx)	EpiXcan	0.998295	esophagus_muscularis	0.999981
6106	ENSG00000115339	GALNT3	0.0692042	0.030515	0.944827	0.11275	0.243008	8.24995e-19	9.58367e-18	22	29	29	A1	GI. muscularis (GTEx)	EpiXcan	0.998295	esophagus_muscularis	0.999981
6107	ENSG00000196172	ZNF681	-0.0691197	-0.0540144	0.944894	0.0155525	0.0434073	0.000479797	0.00143908	7	9	9	A1	GI. muscularis (GTEx)	EpiXcan	0.998295	esophagus_muscularis	0.999981
6108	ENSG00000073584	SMARCE1	0.0689354	0.030153	0.945041	0.0829446	0.227677	1.57748e-17	1.68449e-16	26	34	34	A1	GI. muscularis (GTEx)	EpiXcan	0.998295	esophagus_muscularis	0.999981
6109	ENSG00000197965	MPZL1	0.0687423	-0.146579	0.945195	0.0695508	0.0589987	1.81401e-05	6.5098e-05	39	49	49	A1	GI. muscularis (GTEx)	EpiXcan	0.998295	esophagus_muscularis	0.999981
6110	ENSG00000162631	NTNG1	-0.0686308	-0.00192768	0.945284	0.132703	0.271875	1.41682e-21	1.94605e-20	13	16	16	A1	GI. muscularis (GTEx)	EpiXcan	0.998295	esophagus_muscularis	0.999981
6111	ENSG00000134698	AGO4	0.0684024	-0.014164	0.945465	0.039754	0.0270602	0.00632561	0.0164847	29	40	40	A1	GI. muscularis (GTEx)	EpiXcan	0.998295	esophagus_muscularis	0.999981
6112	ENSG00000139537	CCDC65	0.0682362	0.036856	0.945598	0.0315492	0.208647	7.19987e-16	6.84794e-15	21	26	26	A1	GI. muscularis (GTEx)	EpiXcan	0.998295	esophagus_muscularis	0.999981
6113	ENSG00000163754	GYG1	0.0680967	0.0311856	0.945709	0.0716445	0.0694636	7.32874e-06	2.76456e-05	38	51	51	A1	GI. muscularis (GTEx)	EpiXcan	0.998295	esophagus_muscularis	0.999981
6114	ENSG00000198563	DDX39B	0.0676555	0.141457	0.94606	0.0100753	0.0130688	0.0583528	0.13135	8	10	10	A1	GI. muscularis (GTEx)	EpiXcan	0.998295	esophagus_muscularis	0.999981
6115	ENSG00000143224	PPOX	0.067648	-0.00606027	0.946066	0.0294046	0.0695703	5.24295e-06	2.00693e-05	13	16	16	A1	GI. muscularis (GTEx)	EpiXcan	0.998295	esophagus_muscularis	0.999981
6116	ENSG00000156261	CCT8	0.0675792	0.00651247	0.946121	0.0862226	0.201028	1.13666e-15	1.06733e-14	9	13	13	A1	GI. muscularis (GTEx)	EpiXcan	0.998295	esophagus_muscularis	0.999981
6117	ENSG00000157578	LCA5L	0.0672122	0.0243972	0.946413	0.129661	0.599695	4.97507e-65	6.45377e-63	47	66	66	A1	GI. muscularis (GTEx)	EpiXcan	0.998295	esophagus_muscularis	0.999981
6118	ENSG00000242539	AC007620.2	-0.0669979	-0.112025	0.946583	0.0247669	0.0744889	4.45103e-06	1.71977e-05	13	15	15	A1	GI. muscularis (GTEx)	EpiXcan	0.998295	esophagus_muscularis	0.999981
6119	ENSG00000173218	VANGL1	0.0668651	0.0450784	0.946689	0.0207783	0.0134602	0.0479318	0.109529	14	15	15	A1	GI. muscularis (GTEx)	EpiXcan	0.998295	esophagus_muscularis	0.999981
6120	ENSG00000009950	MLXIPL	0.0668535	0.0366133	0.946698	0.0812585	0.148119	1.44072e-11	9.69477e-11	24	26	26	A1	GI. muscularis (GTEx)	EpiXcan	0.998295	esophagus_muscularis	0.999981
6121	ENSG00000138468	SENP7	-0.0663567	-0.0321283	0.947094	0.0684344	0.193369	1.31641e-14	1.1447e-13	35	41	41	A1	GI. muscularis (GTEx)	EpiXcan	0.998295	esophagus_muscularis	0.999981
6122	ENSG00000229692	SOS1-IT1	-0.0661723	-0.121442	0.947241	0.00876685	0.0369136	0.00140711	0.00396891	9	10	10	A1	GI. muscularis (GTEx)	EpiXcan	0.998295	esophagus_muscularis	0.999981
6123	ENSG00000161888	SPC24	0.0656351	0.0308094	0.947668	0.125715	0.194482	3.2682e-15	2.95976e-14	24	28	28	A1	GI. muscularis (GTEx)	EpiXcan	0.998295	esophagus_muscularis	0.999981
6124	ENSG00000269837	IPO5P1	0.0655166	0.0902246	0.947763	0.0446476	0.208757	7.38131e-16	7.0015e-15	18	24	24	A1	GI. muscularis (GTEx)	EpiXcan	0.998295	esophagus_muscularis	0.999981
6125	ENSG00000197858	GPAA1	0.0652334	0.0609987	0.947988	0.0574127	0.0532285	0.000110834	0.000359772	39	47	47	A1	GI. muscularis (GTEx)	EpiXcan	0.998295	esophagus_muscularis	0.999981
6126	ENSG00000077522	ACTN2	0.0650773	0.0170521	0.948112	0.188647	0.401818	1.83159e-34	4.86918e-33	21	26	26	A1	GI. muscularis (GTEx)	EpiXcan	0.998295	esophagus_muscularis	0.999981
6127	ENSG00000176485	PLA2G16	-0.0649714	-0.0263657	0.948197	0.10832	0.403154	2.11368e-34	5.5873e-33	12	17	17	A1	GI. muscularis (GTEx)	EpiXcan	0.998295	esophagus_muscularis	0.999981
6128	ENSG00000120647	CCDC77	-0.0649636	-0.0964747	0.948203	0.00573446	0.146616	3.11454e-11	2.03046e-10	3	6	6	A1	GI. muscularis (GTEx)	EpiXcan	0.998295	esophagus_muscularis	0.999981
6129	ENSG00000012061	ERCC1	0.0644875	-0.0939538	0.948582	0.0108718	0.0176941	0.0269146	0.0640193	18	22	22	A1	GI. muscularis (GTEx)	EpiXcan	0.998295	esophagus_muscularis	0.999981
6130	ENSG00000078699	CBFA2T2	-0.06434	0.0757911	0.9487	0.0134673	0.0515891	0.000155507	0.000494699	11	11	11	A1	GI. muscularis (GTEx)	EpiXcan	0.998295	esophagus_muscularis	0.999981
6131	ENSG00000158623	COPG2	-0.0642933	-0.0803242	0.948737	0.0133242	0.0431549	0.00057446	0.00170332	11	17	17	A1	GI. muscularis (GTEx)	EpiXcan	0.998295	esophagus_muscularis	0.999981
6132	ENSG00000196724	ZNF418	-0.0633275	-0.0475782	0.949506	0.0404637	0.109048	1.01584e-08	5.19794e-08	11	15	15	A1	GI. muscularis (GTEx)	EpiXcan	0.998295	esophagus_muscularis	0.999981
6133	ENSG00000213424	KRT222	0.0632334	0.0789182	0.949581	0.0194503	0.0653339	1.91612e-05	6.85692e-05	13	14	14	A1	GI. muscularis (GTEx)	EpiXcan	0.998295	esophagus_muscularis	0.999981
6134	ENSG00000177105	RHOG	-0.0631546	0.0344633	0.949643	0.0349445	0.0168807	0.0287071	0.0680634	26	37	37	A1	GI. muscularis (GTEx)	EpiXcan	0.998295	esophagus_muscularis	0.999981
6135	ENSG00000243725	TTC4	0.063086	0.0530251	0.949698	0.0721298	0.0808197	1.54114e-06	6.25293e-06	51	62	62	A1	GI. muscularis (GTEx)	EpiXcan	0.998295	esophagus_muscularis	0.999981
6136	ENSG00000136158	SPRY2	0.062919	0.0478302	0.949831	0.0188454	0.0105975	0.0862942	0.187439	50	63	63	A1	GI. muscularis (GTEx)	EpiXcan	0.998295	esophagus_muscularis	0.999981
6137	ENSG00000155085	AK9	-0.0627836	-0.00953137	0.949939	0.0863088	0.213573	3.87875e-16	3.77108e-15	15	19	19	A1	GI. muscularis (GTEx)	EpiXcan	0.998295	esophagus_muscularis	0.999981
6138	ENSG00000104723	TUSC3	0.062632	-0.0293834	0.95006	0.0615701	0.0800626	2.14376e-06	8.57135e-06	78	110	110	A1	GI. muscularis (GTEx)	EpiXcan	0.998295	esophagus_muscularis	0.999981
6139	ENSG00000176490	DIRAS1	0.0620906	0.0244879	0.950491	0.0392552	0.0330925	0.0025259	0.00689151	26	36	36	A1	GI. muscularis (GTEx)	EpiXcan	0.998295	esophagus_muscularis	0.999981
6140	ENSG00000159579	RSPRY1	0.0620719	0.0776365	0.950506	0.0207972	0.0104085	0.095952	0.206148	34	40	40	A1	GI. muscularis (GTEx)	EpiXcan	0.998295	esophagus_muscularis	0.999981
6141	ENSG00000175213	ZNF408	0.0620658	0.144181	0.95051	0.00682513	0.023242	0.0112962	0.0285203	12	15	15	A1	GI. muscularis (GTEx)	EpiXcan	0.998295	esophagus_muscularis	0.999981
6142	ENSG00000137486	ARRB1	0.0619478	0.0295361	0.950604	0.0264037	0.150416	2.78074e-11	1.82474e-10	5	10	10	A1	GI. muscularis (GTEx)	EpiXcan	0.998295	esophagus_muscularis	0.999981
6143	ENSG00000172081	MOB3A	-0.0615043	-0.024073	0.950958	0.028843	0.0433312	0.000442741	0.00133365	15	22	22	A1	GI. muscularis (GTEx)	EpiXcan	0.998295	esophagus_muscularis	0.999981
6144	ENSG00000163013	FBXO41	-0.0614015	0.0701757	0.951039	0.0137794	0.0141869	0.0503317	0.114528	13	15	15	A1	GI. muscularis (GTEx)	EpiXcan	0.998295	esophagus_muscularis	0.999981
6145	ENSG00000070731	ST6GALNAC2	-0.0613702	0.00519745	0.951064	0.125882	0.300975	5.90135e-24	9.20689e-23	35	42	42	A1	GI. muscularis (GTEx)	EpiXcan	0.998295	esophagus_muscularis	0.999981
6146	ENSG00000128928	IVD	-0.0610461	-0.00752605	0.951322	0.223653	0.289778	1.87222e-23	2.87292e-22	56	70	70	A1	GI. muscularis (GTEx)	EpiXcan	0.998295	esophagus_muscularis	0.999981
6147	ENSG00000160200	CBS	-0.0606988	-0.17257	0.951599	0.00068202	0.0136277	0.0531793	0.120479	6	11	11	A1	GI. muscularis (GTEx)	EpiXcan	0.998295	esophagus_muscularis	0.999981
6148	ENSG00000005471	ABCB4	-0.0603842	0.0254768	0.95185	0.118686	0.0181652	0.0271772	0.0646001	79	101	101	A1	GI. muscularis (GTEx)	EpiXcan	0.998295	esophagus_muscularis	0.999981
6149	ENSG00000227372	TP73-AS1	-0.0603106	-0.0447134	0.951908	0.0737027	0.14546	3.88922e-11	2.50635e-10	14	16	16	A1	GI. muscularis (GTEx)	EpiXcan	0.998295	esophagus_muscularis	0.999981
6150	ENSG00000172466	ZNF24	0.0601626	0.00519828	0.952026	0.0467359	0.0148351	0.045393	0.104306	34	39	39	A1	GI. muscularis (GTEx)	EpiXcan	0.998295	esophagus_muscularis	0.999981
6151	ENSG00000143486	EIF2D	0.0601143	0.0209261	0.952065	0.041833	0.125262	1.59149e-09	8.83041e-09	14	15	15	A1	GI. muscularis (GTEx)	EpiXcan	0.998295	esophagus_muscularis	0.999981
6152	ENSG00000184014	DENND5A	0.0600873	0.0202203	0.952086	0.0494951	0.0872152	4.90162e-07	2.09493e-06	20	20	20	A1	GI. muscularis (GTEx)	EpiXcan	0.998295	esophagus_muscularis	0.999981
6153	ENSG00000156136	DCK	0.0600645	0.0337878	0.952104	0.0631745	0.083808	3.34501e-07	1.45539e-06	13	13	13	A1	GI. muscularis (GTEx)	EpiXcan	0.998295	esophagus_muscularis	0.999981
6154	ENSG00000174428	GTF2IRD2B	0.0599961	0.0355517	0.952159	0.0170148	0.0542077	9.62196e-05	0.000314154	19	25	25	A1	GI. muscularis (GTEx)	EpiXcan	0.998295	esophagus_muscularis	0.999981
6155	ENSG00000164053	ATRIP	-0.059978	-0.113233	0.952173	0.00191258	0.113309	7.04604e-09	3.67517e-08	5	8	8	A1	GI. muscularis (GTEx)	EpiXcan	0.998295	esophagus_muscularis	0.999981
6156	ENSG00000113749	HRH2	0.0599132	0.141352	0.952225	0.0165214	0.0148733	0.0434792	0.100205	11	15	15	A1	GI. muscularis (GTEx)	EpiXcan	0.998295	esophagus_muscularis	0.999981
6157	ENSG00000124249	KCNK15	-0.0598588	-0.0752157	0.952268	0.0076839	0.0337257	0.00249319	0.00680889	5	5	5	A1	GI. muscularis (GTEx)	EpiXcan	0.998295	esophagus_muscularis	0.999981
6158	ENSG00000021300	PLEKHB1	-0.0596838	-0.0121387	0.952408	0.0700784	0.123566	2.07547e-09	1.13761e-08	17	18	18	A1	GI. muscularis (GTEx)	EpiXcan	0.998295	esophagus_muscularis	0.999981
6159	ENSG00000131381	RBSN	0.058946	0.0778963	0.952995	0.00472974	0.0132945	0.0598652	0.134495	4	7	7	A1	GI. muscularis (GTEx)	EpiXcan	0.998295	esophagus_muscularis	0.999981
6160	ENSG00000136404	TM6SF1	-0.0588905	-0.0732888	0.953039	0.0190013	0.0291873	0.00461739	0.0122171	13	15	15	A1	GI. muscularis (GTEx)	EpiXcan	0.998295	esophagus_muscularis	0.999981
6161	ENSG00000162222	TTC9C	-0.0583874	-0.0323153	0.95344	0.0705509	0.129022	7.38222e-10	4.23179e-09	20	26	26	A1	GI. muscularis (GTEx)	EpiXcan	0.998295	esophagus_muscularis	0.999981
6162	ENSG00000159256	MORC3	0.0582418	-0.100077	0.953556	0.0912039	0.0473751	0.000262034	0.000808969	77	95	95	A1	GI. muscularis (GTEx)	EpiXcan	0.998295	esophagus_muscularis	0.999981
6163	ENSG00000166801	FAM111A	-0.0580091	-0.0508523	0.953741	0.0141044	0.0277427	0.00570479	0.0149475	2	2	2	A1	GI. muscularis (GTEx)	EpiXcan	0.998295	esophagus_muscularis	0.999981
6164	ENSG00000198780	FAM169A	0.0580006	0.0542939	0.953748	0.0126721	0.0459061	0.000379919	0.00115259	6	6	6	A1	GI. muscularis (GTEx)	EpiXcan	0.998295	esophagus_muscularis	0.999981
6165	ENSG00000186638	KIF24	0.0579797	0.0100077	0.953765	0.150279	0.207599	7.21496e-16	6.85764e-15	39	43	43	A1	GI. muscularis (GTEx)	EpiXcan	0.998295	esophagus_muscularis	0.999981
6166	ENSG00000223865	HLA-DPB1	0.0574088	0.093456	0.95422	0.0285609	0.0843526	9.9284e-07	4.11164e-06	19	24	24	A1	GI. muscularis (GTEx)	EpiXcan	0.998295	esophagus_muscularis	0.999981
6167	ENSG00000119280	C1orf198	0.0573076	0.0554403	0.9543	0.0116799	0.0433558	0.00053538	0.00159351	6	7	7	A1	GI. muscularis (GTEx)	EpiXcan	0.998295	esophagus_muscularis	0.999981
6168	ENSG00000154127	UBASH3B	0.0571364	0.0664188	0.954437	0.0193321	0.0849948	7.84349e-07	3.28022e-06	14	15	15	A1	GI. muscularis (GTEx)	EpiXcan	0.998295	esophagus_muscularis	0.999981
6169	ENSG00000132436	FIGNL1	0.0568611	0.0125247	0.954656	0.26372	0.458231	4.05654e-42	1.66176e-40	15	18	18	A1	GI. muscularis (GTEx)	EpiXcan	0.998295	esophagus_muscularis	0.999981
6170	ENSG00000181523	SGSH	-0.0566373	0.00823487	0.954834	0.0625248	0.0730768	5.11234e-06	1.96069e-05	24	30	30	A1	GI. muscularis (GTEx)	EpiXcan	0.998295	esophagus_muscularis	0.999981
6171	ENSG00000038210	PI4K2B	-0.0566033	-0.0136268	0.954861	0.0708424	0.131995	1.33491e-10	8.17755e-10	74	93	93	A1	GI. muscularis (GTEx)	EpiXcan	0.998295	esophagus_muscularis	0.999981
6172	ENSG00000196329	GIMAP5	-0.0564669	-0.0410807	0.95497	0.011552	0.0384632	0.00113138	0.00323349	8	8	8	A1	GI. muscularis (GTEx)	EpiXcan	0.998295	esophagus_muscularis	0.999981
6173	ENSG00000081320	STK17B	0.0555432	0.0176349	0.955706	0.130559	0.16293	2.13785e-12	1.53596e-11	27	34	34	A1	GI. muscularis (GTEx)	EpiXcan	0.998295	esophagus_muscularis	0.999981
6174	ENSG00000189171	S100A13	0.0554435	-0.033407	0.955785	0.0604674	0.0654653	1.82226e-05	6.53773e-05	29	34	34	A1	GI. muscularis (GTEx)	EpiXcan	0.998295	esophagus_muscularis	0.999981
6175	ENSG00000157483	MYO1E	-0.0547115	-0.0454757	0.956368	0.0226604	0.0351726	0.00141708	0.00399622	11	15	15	A1	GI. muscularis (GTEx)	EpiXcan	0.998295	esophagus_muscularis	0.999981
6176	ENSG00000132600	PRMT7	0.0544185	0.00184233	0.956602	0.364227	0.554265	2.00969e-56	1.58178e-54	19	23	23	A1	GI. muscularis (GTEx)	EpiXcan	0.998295	esophagus_muscularis	0.999981
6177	ENSG00000164346	NSA2	0.0543623	0.00949548	0.956646	0.487291	0.671701	7.8475e-80	2.81906e-77	31	34	34	A1	GI. muscularis (GTEx)	EpiXcan	0.998295	esophagus_muscularis	0.999981
6178	ENSG00000140386	SCAPER	0.0533689	-0.0180718	0.957438	0.0221	0.212652	8.01712e-17	8.14503e-16	16	21	21	A1	GI. muscularis (GTEx)	EpiXcan	0.998295	esophagus_muscularis	0.999981
6179	ENSG00000231500	RPS18	-0.0530652	0.035043	0.95768	0.0565512	0.561669	3.38412e-57	2.7726e-55	85	105	105	A1	GI. muscularis (GTEx)	EpiXcan	0.998295	esophagus_muscularis	0.999981
6180	ENSG00000253719	ATXN7L3B	-0.0529692	0.00953342	0.957756	0.0177883	0.0242607	0.0100753	0.0256213	19	23	23	A1	GI. muscularis (GTEx)	EpiXcan	0.998295	esophagus_muscularis	0.999981
6181	ENSG00000138698	RAP1GDS1	0.052814	-0.0485839	0.95788	0.00728129	0.0175869	0.029259	0.0692781	10	11	11	A1	GI. muscularis (GTEx)	EpiXcan	0.998295	esophagus_muscularis	0.999981
6182	ENSG00000215252	GOLGA8B	0.0526587	0.0465078	0.958004	0.345233	0.186123	1.36693e-16	1.36498e-15	134	159	159	A1	GI. muscularis (GTEx)	EpiXcan	0.998295	esophagus_muscularis	0.999981
6183	ENSG00000099901	RANBP1	-0.0524125	-0.0914785	0.9582	0.00337571	0.0122228	0.0700143	0.155427	1	1	1	A1	GI. muscularis (GTEx)	EpiXcan	0.998295	esophagus_muscularis	0.999981
6184	ENSG00000180385	EMC3-AS1	-0.0522142	-0.020712	0.958358	0.0639591	0.140135	8.73413e-11	5.45057e-10	25	34	34	A1	GI. muscularis (GTEx)	EpiXcan	0.998295	esophagus_muscularis	0.999981
6185	ENSG00000196284	SUPT3H	-0.0520255	-0.00787739	0.958508	0.053488	0.142746	8.42022e-11	5.26875e-10	13	13	13	A1	GI. muscularis (GTEx)	EpiXcan	0.998295	esophagus_muscularis	0.999981
6186	ENSG00000197265	GTF2E2	-0.0519378	-0.0223416	0.958578	0.0574126	0.147465	3.83584e-11	2.47423e-10	9	13	13	A1	GI. muscularis (GTEx)	EpiXcan	0.998295	esophagus_muscularis	0.999981
6187	ENSG00000204147	ASAH2B	0.051847	0.0841882	0.958651	0.0370433	0.26665	1.405e-20	1.84653e-19	26	41	41	A1	GI. muscularis (GTEx)	EpiXcan	0.998295	esophagus_muscularis	0.999981
6188	ENSG00000134285	FKBP11	-0.0516685	-0.0311326	0.958793	0.0320309	0.0808924	1.17321e-06	4.82155e-06	13	16	16	A1	GI. muscularis (GTEx)	EpiXcan	0.998295	esophagus_muscularis	0.999981
6189	ENSG00000157152	SYN2	0.0512962	0.0259756	0.959089	0.117533	0.276841	9.66001e-22	1.34396e-20	24	28	28	A1	GI. muscularis (GTEx)	EpiXcan	0.998295	esophagus_muscularis	0.999981
6190	ENSG00000258920	FOXN3-AS1	-0.0503513	-0.000637174	0.959842	0.0338298	0.0166754	0.0344235	0.0806342	31	36	36	A1	GI. muscularis (GTEx)	EpiXcan	0.998295	esophagus_muscularis	0.999981
6191	ENSG00000262468	LINC01569	0.0500266	0.0955366	0.960101	0.0137146	0.0125558	0.0641962	0.14354	14	20	20	A1	GI. muscularis (GTEx)	EpiXcan	0.998295	esophagus_muscularis	0.999981
6192	ENSG00000197969	VPS13A	0.0492956	0.0519932	0.960684	0.0427543	0.327155	1.01572e-27	1.923e-26	17	21	21	A1	GI. muscularis (GTEx)	EpiXcan	0.998295	esophagus_muscularis	0.999981
6193	ENSG00000186716	BCR	-0.0488392	0.0207798	0.961047	0.092909	0.19243	1.43228e-14	1.24249e-13	31	41	41	A1	GI. muscularis (GTEx)	EpiXcan	0.998295	esophagus_muscularis	0.999981
6194	ENSG00000167904	TMEM68	-0.0486083	-0.0613783	0.961231	0.00699207	0.0531078	0.0001343	0.000430755	21	25	25	A1	GI. muscularis (GTEx)	EpiXcan	0.998295	esophagus_muscularis	0.999981
6195	ENSG00000125851	PCSK2	0.0485635	0.00956209	0.961267	0.0831458	0.471937	1.15454e-42	4.78554e-41	17	23	23	A1	GI. muscularis (GTEx)	EpiXcan	0.998295	esophagus_muscularis	0.999981
6196	ENSG00000249673	NOP14-AS1	0.0484163	0.0187255	0.961384	0.027443	0.0537999	0.000103339	0.000336536	9	13	13	A1	GI. muscularis (GTEx)	EpiXcan	0.998295	esophagus_muscularis	0.999981
6197	ENSG00000153531	ADPRHL1	-0.0479909	0.0545689	0.961723	0.032127	0.0583769	4.54493e-05	0.000154157	22	32	32	A1	GI. muscularis (GTEx)	EpiXcan	0.998295	esophagus_muscularis	0.999981
6198	ENSG00000174373	RALGAPA1	-0.0478119	-0.0126315	0.961866	0.162041	0.283299	5.35141e-23	8.04434e-22	46	52	52	A1	GI. muscularis (GTEx)	EpiXcan	0.998295	esophagus_muscularis	0.999981
6199	ENSG00000137288	UQCC2	0.0477699	-0.0523038	0.9619	0.0399483	0.0304289	0.0038041	0.0101477	39	43	43	A1	GI. muscularis (GTEx)	EpiXcan	0.998295	esophagus_muscularis	0.999981
6200	ENSG00000140400	MAN2C1	0.0475076	0.00750109	0.962109	0.299837	0.647127	1.18219e-74	3.125e-72	16	21	21	A1	GI. muscularis (GTEx)	EpiXcan	0.998295	esophagus_muscularis	0.999981
6201	ENSG00000148943	LIN7C	-0.0474995	-0.157564	0.962115	0.0434525	0.0818999	1.08191e-06	4.46436e-06	25	29	29	A1	GI. muscularis (GTEx)	EpiXcan	0.998295	esophagus_muscularis	0.999981
6202	ENSG00000063660	GPC1	0.0474399	0.0233281	0.962163	0.010616	0.0151249	0.0425337	0.0982033	9	10	10	A1	GI. muscularis (GTEx)	EpiXcan	0.998295	esophagus_muscularis	0.999981
6203	ENSG00000136699	SMPD4	0.0471635	0.0420555	0.962383	0.0509279	0.107841	1.35117e-08	6.81422e-08	9	9	9	A1	GI. muscularis (GTEx)	EpiXcan	0.998295	esophagus_muscularis	0.999981
6204	ENSG00000110921	MVK	-0.0471245	-0.0507255	0.962414	0.0107865	0.0392229	0.00101373	0.0029121	4	6	6	A1	GI. muscularis (GTEx)	EpiXcan	0.998295	esophagus_muscularis	0.999981
6205	ENSG00000221944	TIGD1	0.0471074	0.0361188	0.962428	0.0210565	0.0738999	5.16492e-06	1.97977e-05	4	6	6	A1	GI. muscularis (GTEx)	EpiXcan	0.998295	esophagus_muscularis	0.999981
6206	ENSG00000228998	AC091167.2	0.0470462	0.0108126	0.962476	0.136927	0.308211	2.4516e-24	3.89863e-23	20	24	24	A1	GI. muscularis (GTEx)	EpiXcan	0.998295	esophagus_muscularis	0.999981
6207	ENSG00000103254	FAM173A	-0.0469492	0.0383119	0.962554	0.0177748	0.0201888	0.0185829	0.0453962	11	14	14	A1	GI. muscularis (GTEx)	EpiXcan	0.998295	esophagus_muscularis	0.999981
6208	ENSG00000154380	ENAH	-0.0467403	-0.0889469	0.96272	0.00483832	0.0193625	0.0196614	0.0478889	7	10	10	A1	GI. muscularis (GTEx)	EpiXcan	0.998295	esophagus_muscularis	0.999981
6209	ENSG00000170291	ELP5	0.0464481	0.0272588	0.962953	0.040046	0.218133	1.17974e-16	1.18396e-15	6	8	8	A1	GI. muscularis (GTEx)	EpiXcan	0.998295	esophagus_muscularis	0.999981
6210	ENSG00000107404	DVL1	-0.0459574	-0.0348361	0.963344	0.0164604	0.0372245	0.00147942	0.00416115	17	24	24	A1	GI. muscularis (GTEx)	EpiXcan	0.998295	esophagus_muscularis	0.999981
6211	ENSG00000065457	ADAT1	0.0456322	0.00247281	0.963603	0.153135	0.545836	5.10287e-55	3.82306e-53	16	24	24	A1	GI. muscularis (GTEx)	EpiXcan	0.998295	esophagus_muscularis	0.999981
6212	ENSG00000015676	NUDCD3	0.045559	0.0299628	0.963662	0.210583	0.331749	3.42649e-27	6.38365e-26	59	71	71	A1	GI. muscularis (GTEx)	EpiXcan	0.998295	esophagus_muscularis	0.999981
6213	ENSG00000156521	TYSND1	0.045551	0.118304	0.963668	0.021613	0.0315544	0.00262032	0.00712828	20	23	23	A1	GI. muscularis (GTEx)	EpiXcan	0.998295	esophagus_muscularis	0.999981
6214	ENSG00000238105	GOLGA2P5	0.0454495	0.0227802	0.963749	0.0370119	0.0991506	8.42819e-08	3.92811e-07	18	22	22	A1	GI. muscularis (GTEx)	EpiXcan	0.998295	esophagus_muscularis	0.999981
6215	ENSG00000226200	SGMS1-AS1	-0.0452301	-0.0704246	0.963924	0.0100141	0.0107939	0.0841178	0.183337	8	10	10	A1	GI. muscularis (GTEx)	EpiXcan	0.998295	esophagus_muscularis	0.999981
6216	ENSG00000197054	ZNF763	-0.045134	-0.0483961	0.964	0.018214	0.050133	7.034e-05	0.000233191	5	6	6	A1	GI. muscularis (GTEx)	EpiXcan	0.998295	esophagus_muscularis	0.999981
6217	ENSG00000162367	TAL1	0.0449164	0.571368	0.964174	0.0147621	0.0238084	0.0113466	0.0286269	16	18	18	A1	GI. muscularis (GTEx)	EpiXcan	0.998295	esophagus_muscularis	0.999981
6218	ENSG00000197321	SVIL	0.0446323	-0.0825312	0.9644	0.0257011	0.0680324	1.38439e-05	5.04198e-05	19	23	23	A1	GI. muscularis (GTEx)	EpiXcan	0.998295	esophagus_muscularis	0.999981
6219	ENSG00000105281	SLC1A5	0.0444021	0.095996	0.964584	0.0198577	0.0776932	3.08976e-06	1.21389e-05	3	5	5	A1	GI. muscularis (GTEx)	EpiXcan	0.998295	esophagus_muscularis	0.999981
6220	ENSG00000049759	NEDD4L	-0.0441478	-0.00313226	0.964787	0.0392333	0.0764336	3.68753e-06	1.43666e-05	19	22	22	A1	GI. muscularis (GTEx)	EpiXcan	0.998295	esophagus_muscularis	0.999981
6221	ENSG00000065320	NTN1	0.0440131	-0.00846045	0.964894	0.0422547	0.0712335	8.53569e-06	3.19917e-05	67	84	84	A1	GI. muscularis (GTEx)	EpiXcan	0.998295	esophagus_muscularis	0.999981
6222	ENSG00000138085	ATRAID	0.0438618	0.00889801	0.965015	0.0447459	0.187002	8.07525e-15	7.07089e-14	23	31	31	A1	GI. muscularis (GTEx)	EpiXcan	0.998295	esophagus_muscularis	0.999981
6223	ENSG00000110719	TCIRG1	-0.0436211	-0.0209592	0.965206	0.044358	0.100301	6.19612e-08	2.92775e-07	13	19	19	A1	GI. muscularis (GTEx)	EpiXcan	0.998295	esophagus_muscularis	0.999981
6224	ENSG00000085063	CD59	0.0433454	0.044689	0.965426	0.0496766	0.260524	5.62405e-21	7.51124e-20	9	15	15	A1	GI. muscularis (GTEx)	EpiXcan	0.998295	esophagus_muscularis	0.999981
6225	ENSG00000120328	PCDHB12	0.0432517	0.0439744	0.965501	0.081119	0.186362	4.51215e-14	3.77179e-13	98	113	113	A1	GI. muscularis (GTEx)	EpiXcan	0.998295	esophagus_muscularis	0.999981
6226	ENSG00000264364	DYNLL2	-0.0432217	-0.0583744	0.965525	0.0106812	0.0772977	2.36039e-06	9.39728e-06	7	12	12	A1	GI. muscularis (GTEx)	EpiXcan	0.998295	esophagus_muscularis	0.999981
6227	ENSG00000169515	CCDC8	0.043151	0.0511817	0.965581	0.106108	0.14493	5.02704e-11	3.21446e-10	36	40	40	A1	GI. muscularis (GTEx)	EpiXcan	0.998295	esophagus_muscularis	0.999981
6228	ENSG00000178665	ZNF713	-0.0431006	-0.0443102	0.965621	0.147327	0.220949	3.09513e-17	3.22879e-16	35	42	42	A1	GI. muscularis (GTEx)	EpiXcan	0.998295	esophagus_muscularis	0.999981
6229	ENSG00000159917	ZNF235	-0.0429888	-0.133745	0.96571	0.00980505	0.0234293	0.0121233	0.0304496	6	8	8	A1	GI. muscularis (GTEx)	EpiXcan	0.998295	esophagus_muscularis	0.999981
6230	ENSG00000165637	VDAC2	-0.0428718	-0.0104975	0.965804	0.0391726	0.0880461	5.434e-07	2.31118e-06	9	9	9	A1	GI. muscularis (GTEx)	EpiXcan	0.998295	esophagus_muscularis	0.999981
6231	ENSG00000134291	TMEM106C	-0.0427603	-0.00944978	0.965893	0.0660026	0.124714	1.69011e-09	9.35166e-09	35	40	40	A1	GI. muscularis (GTEx)	EpiXcan	0.998295	esophagus_muscularis	0.999981
6232	ENSG00000198039	ZNF273	0.0424371	0.106853	0.96615	0.00333553	0.0348389	0.00190183	0.00528454	8	9	9	A1	GI. muscularis (GTEx)	EpiXcan	0.998295	esophagus_muscularis	0.999981
6233	ENSG00000073803	MAP3K13	-0.0423374	-0.0581589	0.96623	0.0056432	0.0104283	0.0911355	0.196947	5	5	5	A1	GI. muscularis (GTEx)	EpiXcan	0.998295	esophagus_muscularis	0.999981
6234	ENSG00000162623	TYW3	-0.0417898	-0.0293281	0.966666	0.0663685	0.190715	1.07827e-14	9.39463e-14	7	10	10	A1	GI. muscularis (GTEx)	EpiXcan	0.998295	esophagus_muscularis	0.999981
6235	ENSG00000159228	CBR1	-0.0417601	-0.0666759	0.96669	0.013363	0.0560596	7.86773e-05	0.000259541	6	9	9	A1	GI. muscularis (GTEx)	EpiXcan	0.998295	esophagus_muscularis	0.999981
6236	ENSG00000187486	KCNJ11	-0.0417253	-0.00469186	0.966718	0.133454	0.229503	1.48615e-17	1.58938e-16	6	6	6	A1	GI. muscularis (GTEx)	EpiXcan	0.998295	esophagus_muscularis	0.999981
6237	ENSG00000153902	LGI4	0.0416278	0.0561505	0.966795	0.00652534	0.0746116	4.47325e-06	1.72788e-05	3	5	5	A1	GI. muscularis (GTEx)	EpiXcan	0.998295	esophagus_muscularis	0.999981
6238	ENSG00000087191	PSMC5	-0.0414245	-0.0200828	0.966957	0.024414	0.0860855	8.25605e-07	3.44248e-06	14	16	16	A1	GI. muscularis (GTEx)	EpiXcan	0.998295	esophagus_muscularis	0.999981
6239	ENSG00000116774	OLFML3	0.0411288	0.0266051	0.967193	0.0541984	0.316267	4.55162e-27	8.41269e-26	13	22	22	A1	GI. muscularis (GTEx)	EpiXcan	0.998295	esophagus_muscularis	0.999981
6240	ENSG00000007376	RPUSD1	-0.0410411	0.00622426	0.967263	0.0567371	0.0466985	0.00033826	0.00103202	38	54	54	A1	GI. muscularis (GTEx)	EpiXcan	0.998295	esophagus_muscularis	0.999981
6241	ENSG00000180089	TMEM86B	0.040744	0.0348386	0.9675	0.014356	0.115545	1.97608e-09	1.08611e-08	1	2	2	A1	GI. muscularis (GTEx)	EpiXcan	0.998295	esophagus_muscularis	0.999981
6242	ENSG00000158985	CDC42SE2	0.0406653	0.0233764	0.967563	0.0366491	0.079906	1.96599e-06	7.89665e-06	8	9	9	A1	GI. muscularis (GTEx)	EpiXcan	0.998295	esophagus_muscularis	0.999981
6243	ENSG00000170949	ZNF160	-0.0405666	0.0188863	0.967641	0.0848949	0.398513	2.27377e-35	6.30803e-34	77	104	104	A1	GI. muscularis (GTEx)	EpiXcan	0.998295	esophagus_muscularis	0.999981
6244	ENSG00000167644	C19orf33	0.0404103	-0.0234253	0.967766	0.230853	0.362043	6.03572e-30	1.29893e-28	50	62	62	A1	GI. muscularis (GTEx)	EpiXcan	0.998295	esophagus_muscularis	0.999981
6245	ENSG00000059769	DNAJC25	-0.0399159	0.224709	0.96816	0.0129686	0.0607077	4.21048e-05	0.000143595	21	29	29	A1	GI. muscularis (GTEx)	EpiXcan	0.998295	esophagus_muscularis	0.999981
6246	ENSG00000090612	ZNF268	-0.0398345	0.0857109	0.968225	0.0927559	0.0960897	1.2347e-07	5.65297e-07	38	43	43	A1	GI. muscularis (GTEx)	EpiXcan	0.998295	esophagus_muscularis	0.999981
6247	ENSG00000097021	ACOT7	0.0396655	0.0424615	0.96836	0.128766	0.0894361	2.56311e-07	1.12993e-06	55	71	71	A1	GI. muscularis (GTEx)	EpiXcan	0.998295	esophagus_muscularis	0.999981
6248	ENSG00000006831	ADIPOR2	-0.0394737	-0.127847	0.968513	0.00546794	0.0134891	0.0534519	0.121058	4	4	4	A1	GI. muscularis (GTEx)	EpiXcan	0.998295	esophagus_muscularis	0.999981
6249	ENSG00000204632	HLA-G	-0.0390167	-0.02743	0.968877	0.0503877	0.167857	1.17906e-12	8.6712e-12	28	41	41	A1	GI. muscularis (GTEx)	EpiXcan	0.998295	esophagus_muscularis	0.999981
6250	ENSG00000127564	PKMYT1	0.0384733	0.0463904	0.96931	0.0516914	0.0117286	0.075062	0.165505	35	47	47	A1	GI. muscularis (GTEx)	EpiXcan	0.998295	esophagus_muscularis	0.999981
6251	ENSG00000106617	PRKAG2	0.0378894	0.0417422	0.969776	0.0108049	0.0269671	0.00548165	0.0143897	10	10	10	A1	GI. muscularis (GTEx)	EpiXcan	0.998295	esophagus_muscularis	0.999981
6252	ENSG00000264538	SUZ12P1	0.0378753	0.00728174	0.969787	0.244454	0.437226	3.65824e-39	1.28451e-37	34	40	40	A1	GI. muscularis (GTEx)	EpiXcan	0.998295	esophagus_muscularis	0.999981
6253	ENSG00000165102	HGSNAT	0.0378371	0.122409	0.969818	0.0280889	0.042259	0.000580536	0.00172097	25	42	42	A1	GI. muscularis (GTEx)	EpiXcan	0.998295	esophagus_muscularis	0.999981
6254	ENSG00000133250	ZNF414	-0.037836	-0.00992635	0.969818	0.0966951	0.165344	1.3243e-12	9.68848e-12	18	20	20	A1	GI. muscularis (GTEx)	EpiXcan	0.998295	esophagus_muscularis	0.999981
6255	ENSG00000073712	FERMT2	0.0375872	0.103752	0.970017	0.0850295	0.0370378	0.00120346	0.0034263	41	54	54	A1	GI. muscularis (GTEx)	EpiXcan	0.998295	esophagus_muscularis	0.999981
6256	ENSG00000066654	THUMPD1	-0.0375603	-0.0831229	0.970038	0.0189196	0.0322055	0.00228456	0.00627827	14	18	18	A1	GI. muscularis (GTEx)	EpiXcan	0.998295	esophagus_muscularis	0.999981
6257	ENSG00000137449	CPEB2	0.0375206	0.0709847	0.97007	0.0165222	0.0554332	5.21847e-05	0.000176043	18	20	20	A1	GI. muscularis (GTEx)	EpiXcan	0.998295	esophagus_muscularis	0.999981
6258	ENSG00000240731	AL139287.1	-0.0370263	-0.031578	0.970464	0.00502524	0.112802	9.67274e-09	4.96574e-08	8	13	13	A1	GI. muscularis (GTEx)	EpiXcan	0.998295	esophagus_muscularis	0.999981
6259	ENSG00000172667	ZMAT3	0.0369968	0.0443841	0.970488	0.0167115	0.0243749	0.00973011	0.0247942	19	22	22	A1	GI. muscularis (GTEx)	EpiXcan	0.998295	esophagus_muscularis	0.999981
6260	ENSG00000154928	EPHB1	-0.0367765	-0.00334388	0.970663	0.39337	0.543308	7.67167e-55	5.70124e-53	27	35	35	A1	GI. muscularis (GTEx)	EpiXcan	0.998295	esophagus_muscularis	0.999981
6261	ENSG00000068796	KIF2A	-0.0365631	-0.0629676	0.970833	0.0365224	0.0684436	1.29153e-05	4.7182e-05	35	41	41	A1	GI. muscularis (GTEx)	EpiXcan	0.998295	esophagus_muscularis	0.999981
6262	ENSG00000128262	POM121L9P	-0.0363781	-0.00820288	0.970981	0.109274	0.240067	2.37338e-19	2.85907e-18	13	15	15	A1	GI. muscularis (GTEx)	EpiXcan	0.998295	esophagus_muscularis	0.999981
6263	ENSG00000096401	CDC5L	-0.0363349	-0.118709	0.971015	0.00166581	0.0108134	0.0889653	0.192644	5	6	6	A1	GI. muscularis (GTEx)	EpiXcan	0.998295	esophagus_muscularis	0.999981
6264	ENSG00000004139	SARM1	-0.0362161	-0.00429963	0.97111	0.0231222	0.01291	0.0573111	0.129088	12	15	15	A1	GI. muscularis (GTEx)	EpiXcan	0.998295	esophagus_muscularis	0.999981
6265	ENSG00000179588	ZFPM1	0.0361778	0.0603392	0.971141	0.0166041	0.0105804	0.0881825	0.191096	35	50	50	A1	GI. muscularis (GTEx)	EpiXcan	0.998295	esophagus_muscularis	0.999981
6266	ENSG00000070476	ZXDC	0.0360289	0.00730908	0.971259	0.217672	0.397947	6.16656e-35	1.67105e-33	7	8	8	A1	GI. muscularis (GTEx)	EpiXcan	0.998295	esophagus_muscularis	0.999981
6267	ENSG00000105835	NAMPT	-0.0359265	0.0301625	0.971341	0.0156983	0.0100584	0.0990061	0.212118	9	10	10	A1	GI. muscularis (GTEx)	EpiXcan	0.998295	esophagus_muscularis	0.999981
6268	ENSG00000111707	SUDS3	-0.0357024	-0.0170728	0.97152	0.0195962	0.0506931	0.000159362	0.000506044	15	16	16	A1	GI. muscularis (GTEx)	EpiXcan	0.998295	esophagus_muscularis	0.999981
6269	ENSG00000157214	STEAP2	0.03569	0.00503048	0.97153	0.216423	0.328089	1.28378e-27	2.42069e-26	10	12	12	A1	GI. muscularis (GTEx)	EpiXcan	0.998295	esophagus_muscularis	0.999981
6270	ENSG00000182165	TP53TG1	0.0354927	0.00211603	0.971687	0.0403748	0.147	3.20797e-11	2.08749e-10	33	40	40	A1	GI. muscularis (GTEx)	EpiXcan	0.998295	esophagus_muscularis	0.999981
6271	ENSG00000090686	USP48	-0.0353966	0.05542	0.971763	0.0542892	0.0141525	0.0506447	0.115184	55	63	63	A1	GI. muscularis (GTEx)	EpiXcan	0.998295	esophagus_muscularis	0.999981
6272	ENSG00000185000	DGAT1	0.0352407	0.121456	0.971888	0.00394367	0.0158641	0.034398	0.0805879	2	3	3	A1	GI. muscularis (GTEx)	EpiXcan	0.998295	esophagus_muscularis	0.999981
6273	ENSG00000048544	MRPS10	0.0351771	0.00706411	0.971939	0.253626	0.508372	8.20762e-48	4.24313e-46	17	21	21	A1	GI. muscularis (GTEx)	EpiXcan	0.998295	esophagus_muscularis	0.999981
6274	ENSG00000229980	TOB1-AS1	-0.0351642	-0.0126068	0.971949	0.145361	0.115653	6.91093e-09	3.60604e-08	54	64	64	A1	GI. muscularis (GTEx)	EpiXcan	0.998295	esophagus_muscularis	0.999981
6275	ENSG00000007516	BAIAP3	-0.035079	-0.0391003	0.972017	0.0138376	0.0264226	0.00663187	0.0172636	11	18	18	A1	GI. muscularis (GTEx)	EpiXcan	0.998295	esophagus_muscularis	0.999981
6276	ENSG00000240291	AL450384.2	-0.0349746	-0.0678813	0.9721	0.00281846	0.090435	3.93963e-07	1.70247e-06	1	3	3	A1	GI. muscularis (GTEx)	EpiXcan	0.998295	esophagus_muscularis	0.999981
6277	ENSG00000196455	PIK3R4	-0.0345899	-0.0323939	0.972407	0.0244662	0.0178415	0.0275268	0.0653978	9	9	9	A1	GI. muscularis (GTEx)	EpiXcan	0.998295	esophagus_muscularis	0.999981
6278	ENSG00000160991	ORAI2	0.0344107	0.0627457	0.97255	0.00132032	0.0161515	0.0343336	0.0804505	8	14	14	A1	GI. muscularis (GTEx)	EpiXcan	0.998295	esophagus_muscularis	0.999981
6279	ENSG00000103264	FBXO31	-0.034372	-0.0400445	0.972581	0.0612826	0.0840738	8.2325e-07	3.4347e-06	44	61	61	A1	GI. muscularis (GTEx)	EpiXcan	0.998295	esophagus_muscularis	0.999981
6280	ENSG00000171608	PIK3CD	-0.0341628	-0.0287607	0.972747	0.0144935	0.0937173	2.54774e-07	1.12386e-06	7	10	10	A1	GI. muscularis (GTEx)	EpiXcan	0.998295	esophagus_muscularis	0.999981
6281	ENSG00000053501	USE1	0.0341544	0.0717961	0.972754	0.0218349	0.0260863	0.00726733	0.0188233	11	14	14	A1	GI. muscularis (GTEx)	EpiXcan	0.998295	esophagus_muscularis	0.999981
6282	ENSG00000183688	RFLNB	0.0336139	-0.0208152	0.973185	0.0509566	0.14198	9.89902e-11	6.14195e-10	33	52	52	A1	GI. muscularis (GTEx)	EpiXcan	0.998295	esophagus_muscularis	0.999981
6283	ENSG00000165609	NUDT5	-0.0334586	-0.0225691	0.973309	0.0477555	0.103335	4.94375e-08	2.35585e-07	34	39	39	A1	GI. muscularis (GTEx)	EpiXcan	0.998295	esophagus_muscularis	0.999981
6284	ENSG00000197223	C1D	0.0332794	-0.0454652	0.973452	0.0435831	0.0137562	0.0550991	0.124466	33	43	43	A1	GI. muscularis (GTEx)	EpiXcan	0.998295	esophagus_muscularis	0.999981
6285	ENSG00000135972	MRPS9	-0.0332616	-0.0113867	0.973466	0.0967209	0.17421	4.24043e-13	3.23928e-12	16	18	18	A1	GI. muscularis (GTEx)	EpiXcan	0.998295	esophagus_muscularis	0.999981
6286	ENSG00000133794	ARNTL	-0.0332189	-0.540506	0.9735	7.9833e-05	0.0204094	0.0182551	0.0446263	1	3	3	A1	GI. muscularis (GTEx)	EpiXcan	0.998295	esophagus_muscularis	0.999981
6287	ENSG00000168389	MFSD2A	0.0331056	0.103701	0.97359	0.0136114	0.0561745	8.14432e-05	0.000268286	21	28	28	A1	GI. muscularis (GTEx)	EpiXcan	0.998295	esophagus_muscularis	0.999981
6288	ENSG00000108468	CBX1	-0.0329794	-0.0439023	0.973691	0.0196817	0.0637904	2.24653e-05	7.9721e-05	25	32	32	A1	GI. muscularis (GTEx)	EpiXcan	0.998295	esophagus_muscularis	0.999981
6289	ENSG00000128039	SRD5A3	0.0328122	0.0358123	0.973824	0.188999	0.350038	6.39436e-30	1.3719e-28	60	75	75	A1	GI. muscularis (GTEx)	EpiXcan	0.998295	esophagus_muscularis	0.999981
6290	ENSG00000088387	DOCK9	0.0327686	0.00211667	0.973859	0.0236831	0.0609775	3.73475e-05	0.000128213	16	24	24	A1	GI. muscularis (GTEx)	EpiXcan	0.998295	esophagus_muscularis	0.999981
6291	ENSG00000158604	TMED4	-0.0327219	-0.0741988	0.973896	0.0557562	0.102916	3.80528e-08	1.83771e-07	40	53	53	A1	GI. muscularis (GTEx)	EpiXcan	0.998295	esophagus_muscularis	0.999981
6292	ENSG00000107611	CUBN	0.0326126	0.0269064	0.973984	0.0467779	0.0569863	7.12322e-05	0.000236093	18	27	27	A1	GI. muscularis (GTEx)	EpiXcan	0.998295	esophagus_muscularis	0.999981
6293	ENSG00000186715	MST1L	0.0325311	0.0762765	0.974049	0.0118529	0.305292	3.57986e-24	5.62894e-23	19	39	39	A1	GI. muscularis (GTEx)	EpiXcan	0.998295	esophagus_muscularis	0.999981
6294	ENSG00000162882	HAAO	-0.0325114	-0.0115663	0.974064	0.0701073	0.15497	4.47667e-12	3.12341e-11	25	36	36	A1	GI. muscularis (GTEx)	EpiXcan	0.998295	esophagus_muscularis	0.999981
6295	ENSG00000184056	VPS33B	-0.0322986	-0.0139691	0.974234	0.0247357	0.0715917	7.01153e-06	2.65061e-05	11	14	14	A1	GI. muscularis (GTEx)	EpiXcan	0.998295	esophagus_muscularis	0.999981
6296	ENSG00000065268	WDR18	-0.03144	-0.000260303	0.974919	0.278188	0.709502	1.27723e-90	1.19293e-87	23	32	32	A1	GI. muscularis (GTEx)	EpiXcan	0.998295	esophagus_muscularis	0.999981
6297	ENSG00000151917	BEND6	0.031358	0.0112747	0.974984	0.0868483	0.26176	6.22551e-21	8.28295e-20	7	8	8	A1	GI. muscularis (GTEx)	EpiXcan	0.998295	esophagus_muscularis	0.999981
6298	ENSG00000168395	ING5	-0.0311389	-0.0213849	0.975159	0.0343568	0.145799	3.43276e-11	2.22962e-10	26	32	32	A1	GI. muscularis (GTEx)	EpiXcan	0.998295	esophagus_muscularis	0.999981
6299	ENSG00000093072	ADA2	-0.0309732	-0.039877	0.975291	0.0250171	0.649304	7.48783e-75	2.01739e-72	15	21	21	A1	GI. muscularis (GTEx)	EpiXcan	0.998295	esophagus_muscularis	0.999981
6300	ENSG00000196357	ZNF565	-0.0309431	-0.231284	0.975315	0.0257892	0.0627104	2.97004e-05	0.000103637	18	27	27	A1	GI. muscularis (GTEx)	EpiXcan	0.998295	esophagus_muscularis	0.999981
6301	ENSG00000160439	RDH13	-0.0308986	-0.000199256	0.97535	0.205266	0.359446	1.22062e-29	2.57543e-28	27	37	37	A1	GI. muscularis (GTEx)	EpiXcan	0.998295	esophagus_muscularis	0.999981
6302	ENSG00000095787	WAC	-0.0308237	-0.0285935	0.97541	0.0161028	0.0155532	0.0392832	0.0912245	42	52	52	A1	GI. muscularis (GTEx)	EpiXcan	0.998295	esophagus_muscularis	0.999981
6303	ENSG00000145685	LHFPL2	0.0306692	0.0905487	0.975533	0.0351541	0.055052	8.4073e-05	0.000276754	19	23	23	A1	GI. muscularis (GTEx)	EpiXcan	0.998295	esophagus_muscularis	0.999981
6304	ENSG00000188312	CENPP	-0.0302902	-0.0134055	0.975836	0.0443341	0.43566	1.69091e-38	5.68097e-37	9	12	12	A1	GI. muscularis (GTEx)	EpiXcan	0.998295	esophagus_muscularis	0.999981
6305	ENSG00000171302	CANT1	-0.0301796	-0.0518821	0.975924	0.117664	0.0751812	4.28923e-06	1.66046e-05	76	97	97	A1	GI. muscularis (GTEx)	EpiXcan	0.998295	esophagus_muscularis	0.999981
6306	ENSG00000204256	BRD2	-0.0301777	-0.0623412	0.975925	0.021509	0.042833	0.000517989	0.00154536	11	16	16	A1	GI. muscularis (GTEx)	EpiXcan	0.998295	esophagus_muscularis	0.999981
6307	ENSG00000182903	ZNF721	-0.0301316	-0.0151228	0.975962	0.0147029	0.0234671	0.00955644	0.0243783	27	31	31	A1	GI. muscularis (GTEx)	EpiXcan	0.998295	esophagus_muscularis	0.999981
6308	ENSG00000198417	MT1F	0.0300464	0.0298221	0.97603	0.0308798	0.0704501	9.51339e-06	3.54098e-05	20	26	26	A1	GI. muscularis (GTEx)	EpiXcan	0.998295	esophagus_muscularis	0.999981
6309	ENSG00000237190	CDKN2AIPNL	-0.0298173	-0.214947	0.976213	0.00902053	0.160567	1.93281e-12	1.39426e-11	12	16	16	A1	GI. muscularis (GTEx)	EpiXcan	0.998295	esophagus_muscularis	0.999981
6310	ENSG00000271895	AL109811.3	0.0298129	-0.0291277	0.976216	0.0308961	0.0394904	0.000921716	0.00266582	24	30	30	A1	GI. muscularis (GTEx)	EpiXcan	0.998295	esophagus_muscularis	0.999981
6311	ENSG00000171700	RGS19	0.0296355	0.00757754	0.976358	0.105316	0.230314	9.02541e-18	9.75664e-17	7	8	8	A1	GI. muscularis (GTEx)	EpiXcan	0.998295	esophagus_muscularis	0.999981
6312	ENSG00000173486	FKBP2	0.0290262	0.00526495	0.976844	0.0317837	0.0950351	5.2654e-08	2.50062e-07	11	15	15	A1	GI. muscularis (GTEx)	EpiXcan	0.998295	esophagus_muscularis	0.999981
6313	ENSG00000162738	VANGL2	0.0289264	0.0249654	0.976923	0.0289684	0.182668	6.1654e-14	5.087e-13	7	8	8	A1	GI. muscularis (GTEx)	EpiXcan	0.998295	esophagus_muscularis	0.999981
6314	ENSG00000131781	FMO5	0.0286986	0.00874289	0.977105	0.0113318	0.0707984	7.47223e-06	2.81565e-05	6	9	9	A1	GI. muscularis (GTEx)	EpiXcan	0.998295	esophagus_muscularis	0.999981
6315	ENSG00000197258	EIF4BP6	0.0284018	0.0357734	0.977342	0.0362203	0.0206503	0.0158519	0.0391341	37	51	51	A1	GI. muscularis (GTEx)	EpiXcan	0.998295	esophagus_muscularis	0.999981
6316	ENSG00000235505	AP002004.1	0.0282715	-0.07952	0.977446	0.014916	0.0221765	0.0124911	0.0313172	37	44	44	A1	GI. muscularis (GTEx)	EpiXcan	0.998295	esophagus_muscularis	0.999981
6317	ENSG00000151553	FAM160B1	-0.0274283	-0.196707	0.978118	0.0116195	0.0952331	1.46286e-07	6.63257e-07	3	6	6	A1	GI. muscularis (GTEx)	EpiXcan	0.998295	esophagus_muscularis	0.999981
6318	ENSG00000104833	TUBB4A	0.0273748	-0.176375	0.978161	0.0248447	0.0217648	0.0148958	0.0369101	32	41	41	A1	GI. muscularis (GTEx)	EpiXcan	0.998295	esophagus_muscularis	0.999981
6319	ENSG00000133056	PIK3C2B	0.0272519	0.0508997	0.978259	0.00489749	0.0192221	0.0209391	0.0507889	6	7	7	A1	GI. muscularis (GTEx)	EpiXcan	0.998295	esophagus_muscularis	0.999981
6320	ENSG00000152556	PFKM	-0.0269358	-0.0404363	0.978511	0.00447187	0.0140177	0.0500404	0.113939	4	5	5	A1	GI. muscularis (GTEx)	EpiXcan	0.998295	esophagus_muscularis	0.999981
6321	ENSG00000121957	GPSM2	-0.026846	-0.0827975	0.978583	0.0285953	0.0454604	0.000391915	0.00118718	29	33	33	A1	GI. muscularis (GTEx)	EpiXcan	0.998295	esophagus_muscularis	0.999981
6322	ENSG00000127948	POR	0.0266286	0.0486114	0.978756	0.11587	0.22801	1.72338e-17	1.8333e-16	22	26	26	A1	GI. muscularis (GTEx)	EpiXcan	0.998295	esophagus_muscularis	0.999981
6323	ENSG00000101216	GMEB2	0.0264806	0.0136224	0.978874	0.0847625	0.147746	2.68367e-11	1.76269e-10	15	16	16	A1	GI. muscularis (GTEx)	EpiXcan	0.998295	esophagus_muscularis	0.999981
6324	ENSG00000203710	CR1	0.0259732	0.0724234	0.979279	0.00450292	0.0386956	0.000877339	0.00254588	6	8	8	A1	GI. muscularis (GTEx)	EpiXcan	0.998295	esophagus_muscularis	0.999981
6325	ENSG00000231770	TMEM44-AS1	-0.0259358	-0.0271798	0.979309	0.0669947	0.167889	1.17157e-12	8.62062e-12	9	16	16	A1	GI. muscularis (GTEx)	EpiXcan	0.998295	esophagus_muscularis	0.999981
6326	ENSG00000153487	ING1	-0.0259144	-0.0249052	0.979326	0.0155994	0.0419703	0.000512552	0.00153045	3	4	4	A1	GI. muscularis (GTEx)	EpiXcan	0.998295	esophagus_muscularis	0.999981
6327	ENSG00000125148	MT2A	-0.0257556	-0.201275	0.979452	0.00444602	0.0108417	0.0877645	0.190308	8	14	14	A1	GI. muscularis (GTEx)	EpiXcan	0.998295	esophagus_muscularis	0.999981
6328	ENSG00000185482	STAC3	-0.025667	-0.0858338	0.979523	0.0759376	0.0273291	0.00578799	0.0151495	42	51	51	A1	GI. muscularis (GTEx)	EpiXcan	0.998295	esophagus_muscularis	0.999981
6329	ENSG00000177337	DLGAP1-AS1	-0.0255617	0.000985407	0.979607	0.0250502	0.0330666	0.00236529	0.00647846	32	41	41	A1	GI. muscularis (GTEx)	EpiXcan	0.998295	esophagus_muscularis	0.999981
6330	ENSG00000101104	PABPC1L	-0.0250759	-0.0116776	0.979994	0.0224831	0.0537991	9.57478e-05	0.000312687	19	24	24	A1	GI. muscularis (GTEx)	EpiXcan	0.998295	esophagus_muscularis	0.999981
6331	ENSG00000269896	AL513477.1	0.0250597	0.0628842	0.980007	0.0106406	0.0279254	0.00514949	0.0135559	14	19	19	A1	GI. muscularis (GTEx)	EpiXcan	0.998295	esophagus_muscularis	0.999981
6332	ENSG00000130948	HSD17B3	-0.0248518	-0.0101404	0.980173	0.0908159	0.0254966	0.00759159	0.0196269	96	118	118	A1	GI. muscularis (GTEx)	EpiXcan	0.998295	esophagus_muscularis	0.999981
6333	ENSG00000180155	LYNX1	-0.0244309	-0.00344114	0.980509	0.306396	0.545638	1.10148e-54	8.03735e-53	12	16	16	A1	GI. muscularis (GTEx)	EpiXcan	0.998295	esophagus_muscularis	0.999981
6334	ENSG00000171928	TVP23B	0.0241855	0.00114251	0.980705	0.340447	0.505379	3.08615e-48	1.66296e-46	17	26	26	A1	GI. muscularis (GTEx)	EpiXcan	0.998295	esophagus_muscularis	0.999981
6335	ENSG00000203880	PCMTD2	-0.0240224	-0.00334225	0.980835	0.15525	0.326377	4.16976e-27	7.72729e-26	32	41	41	A1	GI. muscularis (GTEx)	EpiXcan	0.998295	esophagus_muscularis	0.999981
6336	ENSG00000108950	FAM20A	-0.0236965	0.00121816	0.981095	0.0283644	0.0337217	0.00229619	0.00630283	18	26	26	A1	GI. muscularis (GTEx)	EpiXcan	0.998295	esophagus_muscularis	0.999981
6337	ENSG00000100380	ST13	0.0235792	-0.0159045	0.981188	0.0113342	0.0229784	0.0118489	0.02983	6	12	12	A1	GI. muscularis (GTEx)	EpiXcan	0.998295	esophagus_muscularis	0.999981
6338	ENSG00000182446	NPLOC4	0.0235684	-0.0515727	0.981197	0.0880278	0.0678588	1.38587e-05	5.04574e-05	81	101	101	A1	GI. muscularis (GTEx)	EpiXcan	0.998295	esophagus_muscularis	0.999981
6339	ENSG00000138182	KIF20B	-0.0232803	0.0679128	0.981427	0.0315663	0.0136026	0.0547372	0.123688	13	14	14	A1	GI. muscularis (GTEx)	EpiXcan	0.998295	esophagus_muscularis	0.999981
6340	ENSG00000237940	LINC01238	-0.0232565	-0.0327469	0.981446	0.0323361	0.12015	2.22233e-09	1.21431e-08	31	44	44	A1	GI. muscularis (GTEx)	EpiXcan	0.998295	esophagus_muscularis	0.999981
6341	ENSG00000139324	TMTC3	-0.0231657	0.056133	0.981518	0.0497851	0.0287562	0.00381451	0.0101735	81	105	105	A1	GI. muscularis (GTEx)	EpiXcan	0.998295	esophagus_muscularis	0.999981
6342	ENSG00000144278	GALNT13	-0.0231541	-0.0368146	0.981527	0.011506	0.0628058	2.93662e-05	0.000102599	21	24	24	A1	GI. muscularis (GTEx)	EpiXcan	0.998295	esophagus_muscularis	0.999981
6343	ENSG00000021762	OSBPL5	-0.0227945	-0.0420236	0.981814	0.0438634	0.133204	4.87665e-10	2.84556e-09	8	11	11	A1	GI. muscularis (GTEx)	EpiXcan	0.998295	esophagus_muscularis	0.999981
6344	ENSG00000145777	TSLP	0.0227921	0.0189488	0.981816	0.0136652	0.0510029	0.000120953	0.000390628	5	7	7	A1	GI. muscularis (GTEx)	EpiXcan	0.998295	esophagus_muscularis	0.999981
6345	ENSG00000125510	OPRL1	-0.0225991	-0.00500973	0.98197	0.0593055	0.126811	1.27219e-09	7.11795e-09	13	15	15	A1	GI. muscularis (GTEx)	EpiXcan	0.998295	esophagus_muscularis	0.999981
6346	ENSG00000135916	ITM2C	-0.0224758	-0.00135515	0.982068	0.0545482	0.128005	7.14824e-10	4.10606e-09	8	10	10	A1	GI. muscularis (GTEx)	EpiXcan	0.998295	esophagus_muscularis	0.999981
6347	ENSG00000179299	NSUN7	-0.0224249	-0.00274441	0.982109	0.0658908	0.272311	2.26518e-21	3.07809e-20	26	32	32	A1	GI. muscularis (GTEx)	EpiXcan	0.998295	esophagus_muscularis	0.999981
6348	ENSG00000162714	ZNF496	-0.022336	0.00375845	0.98218	0.0914717	0.193453	6.68329e-15	5.88886e-14	14	15	15	A1	GI. muscularis (GTEx)	EpiXcan	0.998295	esophagus_muscularis	0.999981
6349	ENSG00000068912	ERLEC1	0.0222519	-0.00777569	0.982247	0.0103083	0.0583475	4.95331e-05	0.000167542	7	10	10	A1	GI. muscularis (GTEx)	EpiXcan	0.998295	esophagus_muscularis	0.999981
6350	ENSG00000248144	ADH1C	0.0221736	0.0343451	0.982309	0.0237722	0.0823949	1.2156e-06	4.98408e-06	7	10	10	A1	GI. muscularis (GTEx)	EpiXcan	0.998295	esophagus_muscularis	0.999981
6351	ENSG00000185100	ADSSL1	-0.022143	-0.00289538	0.982334	0.0680446	0.174064	1.86095e-13	1.46143e-12	18	23	23	A1	GI. muscularis (GTEx)	EpiXcan	0.998295	esophagus_muscularis	0.999981
6352	ENSG00000023697	DERA	-0.0219348	-0.207717	0.9825	0.000124077	0.158206	1.40058e-12	1.02252e-11	1	2	2	A1	GI. muscularis (GTEx)	EpiXcan	0.998295	esophagus_muscularis	0.999981
6353	ENSG00000122512	PMS2	0.0214577	-0.0200053	0.982881	0.157846	0.346498	7.76403e-29	1.55837e-27	25	33	33	A1	GI. muscularis (GTEx)	EpiXcan	0.998295	esophagus_muscularis	0.999981
6354	ENSG00000127054	INTS11	0.021191	-0.0280503	0.983093	0.0329267	0.0959635	1.21065e-07	5.5483e-07	14	18	18	A1	GI. muscularis (GTEx)	EpiXcan	0.998295	esophagus_muscularis	0.999981
6355	ENSG00000164494	PDSS2	-0.0210503	-0.0181122	0.983206	0.127863	0.251557	2.00186e-19	2.42823e-18	11	11	11	A1	GI. muscularis (GTEx)	EpiXcan	0.998295	esophagus_muscularis	0.999981
6356	ENSG00000142444	TIMM29	-0.0210413	0.113686	0.983213	0.0291698	0.01097	0.085765	0.186422	37	44	44	A1	GI. muscularis (GTEx)	EpiXcan	0.998295	esophagus_muscularis	0.999981
6357	ENSG00000141576	RNF157	-0.0210352	-0.0470214	0.983218	0.104546	0.156281	3.30447e-12	2.33227e-11	22	27	27	A1	GI. muscularis (GTEx)	EpiXcan	0.998295	esophagus_muscularis	0.999981
6358	ENSG00000089597	GANAB	-0.021027	-0.000572713	0.983224	0.0961666	0.184676	4.53126e-14	3.78551e-13	24	38	38	A1	GI. muscularis (GTEx)	EpiXcan	0.998295	esophagus_muscularis	0.999981
6359	ENSG00000117691	NENF	0.0209376	0.0287746	0.983295	0.0257051	0.0699629	7.77608e-06	2.92621e-05	5	6	6	A1	GI. muscularis (GTEx)	EpiXcan	0.998295	esophagus_muscularis	0.999981
6360	ENSG00000114378	HYAL1	0.020511	-0.061245	0.983636	0.0983563	0.114821	8.11196e-09	4.19832e-08	41	49	49	A1	GI. muscularis (GTEx)	EpiXcan	0.998452	esophagus_muscularis	0.999981
6361	ENSG00000135390	ATP5G2	-0.0203556	0.0142147	0.98376	0.292697	0.405957	1.49899e-35	4.20859e-34	31	38	38	A1	GI. muscularis (GTEx)	EpiXcan	0.998452	esophagus_muscularis	0.999981
6362	ENSG00000136156	ITM2B	-0.0200544	-0.0136715	0.984	0.0231105	0.0660545	9.39388e-06	3.50022e-05	1	1	1	A1	GI. muscularis (GTEx)	EpiXcan	0.998477	esophagus_muscularis	0.999981
6363	ENSG00000148396	SEC16A	0.0197277	0.0126951	0.984261	0.0475839	0.146044	3.43018e-11	2.22898e-10	18	22	22	A1	GI. muscularis (GTEx)	EpiXcan	0.998477	esophagus_muscularis	0.999981
6364	ENSG00000091490	SEL1L3	-0.0194313	-0.00436904	0.984497	0.0466506	0.109527	1.2928e-08	6.53394e-08	16	19	19	A1	GI. muscularis (GTEx)	EpiXcan	0.998477	esophagus_muscularis	0.999981
6365	ENSG00000130311	DDA1	-0.0193111	0.00446881	0.984593	0.0272648	0.0380005	0.00122752	0.00348835	42	49	49	A1	GI. muscularis (GTEx)	EpiXcan	0.998477	esophagus_muscularis	0.999981
6366	ENSG00000133985	TTC9	0.0192425	-0.0102302	0.984648	0.100201	0.21723	6.68217e-17	6.83337e-16	22	26	26	A1	GI. muscularis (GTEx)	EpiXcan	0.998477	esophagus_muscularis	0.999981
6367	ENSG00000085491	SLC25A24	0.0188589	0.0222872	0.984954	0.0253109	0.0914027	2.87948e-07	1.26264e-06	27	35	35	A1	GI. muscularis (GTEx)	EpiXcan	0.998477	esophagus_muscularis	0.999981
6368	ENSG00000130396	AFDN	0.0180947	-0.0354267	0.985563	0.0849533	0.106317	3.30149e-08	1.60437e-07	42	60	60	A1	GI. muscularis (GTEx)	EpiXcan	0.998477	esophagus_muscularis	0.999981
6369	ENSG00000105053	VRK3	0.0180111	0.421946	0.98563	0.000188006	0.0550004	8.45769e-05	0.000278281	8	10	10	A1	GI. muscularis (GTEx)	EpiXcan	0.998477	esophagus_muscularis	0.999981
6370	ENSG00000161653	NAGS	0.0179121	0.0870606	0.985709	0.0138171	0.0215475	0.0139638	0.0347667	15	18	18	A1	GI. muscularis (GTEx)	EpiXcan	0.998477	esophagus_muscularis	0.999981
6371	ENSG00000272084	AL137127.1	-0.017798	-0.024073	0.9858	0.0053435	0.015773	0.0391418	0.0909264	1	1	1	A1	GI. muscularis (GTEx)	EpiXcan	0.998477	esophagus_muscularis	0.999981
6372	ENSG00000124126	PREX1	0.0176779	-0.0399749	0.985896	0.0171638	0.07681	3.14697e-06	1.23533e-05	11	14	14	A1	GI. muscularis (GTEx)	EpiXcan	0.998477	esophagus_muscularis	0.999981
6373	ENSG00000092964	DPYSL2	0.0176039	-0.0746089	0.985955	0.0499805	0.0680445	7.30015e-06	2.75451e-05	32	40	40	A1	GI. muscularis (GTEx)	EpiXcan	0.998477	esophagus_muscularis	0.999981
6374	ENSG00000215712	TMEM242	-0.0173738	-0.0869018	0.986138	0.0030581	0.0586186	4.35101e-05	0.000147848	4	5	5	A1	GI. muscularis (GTEx)	EpiXcan	0.998477	esophagus_muscularis	0.999981
6375	ENSG00000239521	GATS	0.0173708	0.0252117	0.986141	0.0647334	0.0435449	0.0002686	0.000828326	20	24	24	A1	GI. muscularis (GTEx)	EpiXcan	0.998477	esophagus_muscularis	0.999981
6376	ENSG00000260708	AL118516.1	-0.017314	0.00147327	0.986186	0.159453	0.590664	6.47099e-64	8.09451e-62	25	36	36	A1	GI. muscularis (GTEx)	EpiXcan	0.998477	esophagus_muscularis	0.999981
6377	ENSG00000090924	PLEKHG2	0.0164571	-0.0924316	0.98687	0.0869253	0.0220143	0.0127859	0.0320047	50	68	68	A1	GI. muscularis (GTEx)	EpiXcan	0.998477	esophagus_muscularis	0.999981
6378	ENSG00000167468	GPX4	0.0163426	0.0292047	0.986961	0.0138081	0.233316	2.36964e-18	2.68164e-17	13	26	26	A1	GI. muscularis (GTEx)	EpiXcan	0.998477	esophagus_muscularis	0.999981
6379	ENSG00000111801	BTN3A3	-0.0163257	-0.00918059	0.986975	0.0627469	0.0725941	6.74436e-06	2.55305e-05	32	40	40	A1	GI. muscularis (GTEx)	EpiXcan	0.998477	esophagus_muscularis	0.999981
6380	ENSG00000182952	HMGN4	0.016288	0.00831187	0.987005	0.0159156	0.0689126	1.01434e-05	3.76149e-05	9	11	11	A1	GI. muscularis (GTEx)	EpiXcan	0.998477	esophagus_muscularis	0.999981
6381	ENSG00000105483	CARD8	-0.0161061	0.000651341	0.98715	0.0801179	0.0819079	1.33747e-06	5.4582e-06	22	28	28	A1	GI. muscularis (GTEx)	EpiXcan	0.998477	esophagus_muscularis	0.999981
6382	ENSG00000149300	C11orf52	0.015975	0.0185827	0.987254	0.0815779	0.321815	9.12451e-27	1.64948e-25	16	22	22	A1	GI. muscularis (GTEx)	EpiXcan	0.998477	esophagus_muscularis	0.999981
6383	ENSG00000260872	RP11-680G24.5	0.0155644	0.181841	0.987582	0.0422651	0.0952967	1.26657e-07	5.78754e-07	11	16	16	A1	GI. muscularis (GTEx)	EpiXcan	0.998477	esophagus_muscularis	0.999981
6384	ENSG00000175356	SCUBE2	0.015537	0.0128274	0.987604	0.0998252	0.16533	1.89233e-12	1.36657e-11	28	38	38	A1	GI. muscularis (GTEx)	EpiXcan	0.998477	esophagus_muscularis	0.999981
6385	ENSG00000070614	NDST1	-0.0151373	-0.0110129	0.987923	0.0479491	0.0207146	0.0173253	0.042554	47	53	53	A1	GI. muscularis (GTEx)	EpiXcan	0.998477	esophagus_muscularis	0.999981
6386	ENSG00000178188	SH2B1	-0.0151325	-0.0321939	0.987926	0.0330725	0.0970066	1.26971e-07	5.79999e-07	36	49	49	A1	GI. muscularis (GTEx)	EpiXcan	0.998477	esophagus_muscularis	0.999981
6387	ENSG00000175701	LINC00116	-0.0145569	-0.211134	0.988386	0.0202444	0.0174035	0.0287467	0.0681458	9	10	10	A1	GI. muscularis (GTEx)	EpiXcan	0.998477	esophagus_muscularis	0.999981
6388	ENSG00000132329	RAMP1	0.0145357	-0.0171494	0.988403	0.104174	0.205844	7.76256e-16	7.35815e-15	13	13	13	A1	GI. muscularis (GTEx)	EpiXcan	0.998477	esophagus_muscularis	0.999981
6389	ENSG00000107738	VSIR	0.0144942	-0.0431853	0.988436	0.0142541	0.0279851	0.00542157	0.014248	15	21	21	A1	GI. muscularis (GTEx)	EpiXcan	0.998477	esophagus_muscularis	0.999981
6390	ENSG00000104093	DMXL2	-0.0142991	0.00322507	0.988591	0.144956	0.164701	1.77337e-12	1.28397e-11	67	76	76	A1	GI. muscularis (GTEx)	EpiXcan	0.998477	esophagus_muscularis	0.999981
6391	ENSG00000105202	FBL	0.0142835	0.00265949	0.988604	0.0487727	0.0769668	1.11703e-06	4.59878e-06	14	17	17	A1	GI. muscularis (GTEx)	EpiXcan	0.998477	esophagus_muscularis	0.999981
6392	ENSG00000100246	DNAL4	-0.0141666	0.0639282	0.988697	0.0178502	0.0465801	0.000362969	0.00110356	13	18	18	A1	GI. muscularis (GTEx)	EpiXcan	0.998477	esophagus_muscularis	0.999981
6393	ENSG00000115956	PLEK	0.0141206	-0.0802768	0.988734	0.0394545	0.0317582	0.00325432	0.00875274	25	28	28	A1	GI. muscularis (GTEx)	EpiXcan	0.998477	esophagus_muscularis	0.999981
6394	ENSG00000048707	VPS13D	-0.0132805	-0.0465699	0.989404	0.0161858	0.0260073	0.0064283	0.016743	7	8	8	A1	GI. muscularis (GTEx)	EpiXcan	0.998952	esophagus_muscularis	0.999981
6395	ENSG00000115808	STRN	-0.0130406	-0.0190477	0.989595	0.0480184	0.126331	1.33326e-09	7.44479e-09	21	26	26	A1	GI. muscularis (GTEx)	EpiXcan	0.998952	esophagus_muscularis	0.999981
6396	ENSG00000168116	KIAA1586	-0.012949	-0.0029321	0.989668	0.114875	0.163759	2.46163e-12	1.75598e-11	39	46	46	A1	GI. muscularis (GTEx)	EpiXcan	0.998952	esophagus_muscularis	0.999981
6397	ENSG00000183354	KIAA2026	-0.0127105	-0.112643	0.989859	0.00475492	0.0512284	0.000156738	0.000498389	10	13	13	A1	GI. muscularis (GTEx)	EpiXcan	0.998988	esophagus_muscularis	0.999981
6398	ENSG00000144792	ZNF660	0.0122635	-0.00395542	0.990215	0.431417	0.455651	4.22543e-41	1.61303e-39	34	45	45	A1	GI. muscularis (GTEx)	EpiXcan	0.999136	esophagus_muscularis	0.999981
6399	ENSG00000204469	PRRC2A	-0.0119994	-0.00805053	0.990426	0.0101452	0.021435	0.0146622	0.0363764	8	10	10	A1	GI. muscularis (GTEx)	EpiXcan	0.999136	esophagus_muscularis	0.999981
6400	ENSG00000131669	NINJ1	0.0118373	-0.00276189	0.990555	0.142816	0.230303	7.93035e-18	8.6261e-17	20	21	21	A1	GI. muscularis (GTEx)	EpiXcan	0.999136	esophagus_muscularis	0.999981
6401	ENSG00000162998	FRZB	-0.0117515	-0.00854539	0.990624	0.0421945	0.0727025	5.06374e-06	1.94364e-05	34	45	45	A1	GI. muscularis (GTEx)	EpiXcan	0.999136	esophagus_muscularis	0.999981
6402	ENSG00000174403	C20orf166-AS1	0.0114147	-0.0104285	0.990893	0.149086	0.177276	1.42985e-13	1.13884e-12	49	65	65	A1	GI. muscularis (GTEx)	EpiXcan	0.999251	esophagus_muscularis	0.999981
6403	ENSG00000136014	USP44	-0.0108413	-0.0486583	0.99135	0.0525794	0.0964855	1.29818e-07	5.92425e-07	21	24	24	A1	GI. muscularis (GTEx)	EpiXcan	0.99947	esophagus_muscularis	0.999981
6404	ENSG00000067141	NEO1	-0.010754	0.013415	0.99142	0.0993835	0.12576	1.329e-09	7.42694e-09	34	50	50	A1	GI. muscularis (GTEx)	EpiXcan	0.99947	esophagus_muscularis	0.999981
6405	ENSG00000149269	PAK1	-0.0100919	-0.00379399	0.991948	0.00395801	0.0188731	0.0214078	0.0518182	5	6	6	A1	GI. muscularis (GTEx)	EpiXcan	0.9998	esophagus_muscularis	0.999981
6406	ENSG00000119321	FKBP15	-0.00995587	0.0433432	0.992056	0.025375	0.0879805	4.62074e-07	1.98214e-06	22	26	26	A1	GI. muscularis (GTEx)	EpiXcan	0.9998	esophagus_muscularis	0.999981
6407	ENSG00000158023	WDR66	-0.00923485	-0.068218	0.992632	0.0112204	0.091023	3.96538e-07	1.71149e-06	7	9	9	A1	GI. muscularis (GTEx)	EpiXcan	0.99988	esophagus_muscularis	0.999981
6408	ENSG00000187630	DHRS4L2	-0.00912849	-0.0873328	0.992717	0.08423	0.402323	3.12076e-34	8.2184e-33	21	28	28	A1	GI. muscularis (GTEx)	EpiXcan	0.99988	esophagus_muscularis	0.999981
6409	ENSG00000116478	HDAC1	-0.00853772	0.0468166	0.993188	0.0167254	0.0143247	0.0488631	0.111439	10	15	15	A1	GI. muscularis (GTEx)	EpiXcan	0.99988	esophagus_muscularis	0.999981
6410	ENSG00000006744	ELAC2	0.00845699	-0.00636818	0.993252	0.38041	0.557363	1.92365e-56	1.52262e-54	9	11	11	A1	GI. muscularis (GTEx)	EpiXcan	0.99988	esophagus_muscularis	0.999981
6411	ENSG00000107020	PLGRKT	0.00841918	-0.0639163	0.993283	0.00607655	0.240436	1.27078e-18	1.45812e-17	5	8	8	A1	GI. muscularis (GTEx)	EpiXcan	0.99988	esophagus_muscularis	0.999981
6412	ENSG00000180354	MTURN	-0.008264	-0.0102721	0.993406	0.125966	0.214486	1.93453e-16	1.90864e-15	17	22	22	A1	GI. muscularis (GTEx)	EpiXcan	0.99988	esophagus_muscularis	0.999981
6413	ENSG00000183891	TTC32	0.00780587	-0.0054043	0.993772	0.417746	0.461081	7.81609e-42	3.12867e-40	74	88	88	A1	GI. muscularis (GTEx)	EpiXcan	0.99988	esophagus_muscularis	0.999981
6414	ENSG00000241014	AC114490.1	-0.007232	-0.0161185	0.99423	0.0188433	0.0522949	0.000130262	0.000418858	9	11	11	A1	GI. muscularis (GTEx)	EpiXcan	0.99988	esophagus_muscularis	0.999981
6415	ENSG00000107371	EXOSC3	-0.00692332	0.264473	0.994476	0.0136433	0.0329192	0.00268797	0.00730666	9	10	10	A1	GI. muscularis (GTEx)	EpiXcan	0.99988	esophagus_muscularis	0.999981
6416	ENSG00000146555	SDK1	0.00686817	-0.0010338	0.99452	0.0573951	0.187574	1.85816e-14	1.59906e-13	7	11	11	A1	GI. muscularis (GTEx)	EpiXcan	0.99988	esophagus_muscularis	0.999981
6417	ENSG00000163823	CCR1	0.00681469	-0.0926855	0.994563	0.0531985	0.0930988	2.15974e-07	9.61181e-07	24	28	28	A1	GI. muscularis (GTEx)	EpiXcan	0.99988	esophagus_muscularis	0.999981
6418	ENSG00000203326	ZNF525	-0.00670845	-0.0162532	0.994647	0.0510328	0.109736	9.85504e-09	5.05171e-08	17	21	21	A1	GI. muscularis (GTEx)	EpiXcan	0.99988	esophagus_muscularis	0.999981
6419	ENSG00000180340	FZD2	0.00604289	-0.567279	0.995179	0.00233254	0.0593042	5.06679e-05	0.000171174	7	11	11	A1	GI. muscularis (GTEx)	EpiXcan	0.99988	esophagus_muscularis	0.999981
6420	ENSG00000134574	DDB2	0.00601594	0.0111357	0.9952	0.0029162	0.0118727	0.0734452	0.162323	1	2	2	A1	GI. muscularis (GTEx)	EpiXcan	0.99988	esophagus_muscularis	0.999981
6421	ENSG00000183833	MAATS1	-0.00582297	-0.0201968	0.995354	0.0917743	0.115439	2.93892e-09	1.58729e-08	48	51	51	A1	GI. muscularis (GTEx)	EpiXcan	0.99988	esophagus_muscularis	0.999981
6422	ENSG00000140479	PCSK6	0.00577315	0.0261275	0.995394	0.0253628	0.035076	0.00195547	0.00542175	40	48	48	A1	GI. muscularis (GTEx)	EpiXcan	0.99988	esophagus_muscularis	0.999981
6423	ENSG00000164163	ABCE1	-0.0057093	0.0759174	0.995445	0.0341667	0.0616236	3.25793e-05	0.000113074	20	24	24	A1	GI. muscularis (GTEx)	EpiXcan	0.99988	esophagus_muscularis	0.999981
6424	ENSG00000152240	HAUS1	0.00555506	-0.00529896	0.995568	0.146608	0.297498	7.57334e-24	1.175e-22	28	31	31	A1	GI. muscularis (GTEx)	EpiXcan	0.99988	esophagus_muscularis	0.999981
6425	ENSG00000164543	STK17A	0.0055348	-0.0943027	0.995584	0.0389646	0.0137104	0.0544418	0.123081	31	38	38	A1	GI. muscularis (GTEx)	EpiXcan	0.99988	esophagus_muscularis	0.999981
6426	ENSG00000074370	ATP2A3	-0.00533104	-0.0009952	0.995746	0.00712581	0.0521602	0.000129927	0.000417975	9	10	10	A1	GI. muscularis (GTEx)	EpiXcan	0.99988	esophagus_muscularis	0.999981
6427	ENSG00000212123	PRR22	0.00529767	0.0440553	0.995773	0.0179481	0.0227364	0.0128569	0.0321768	11	12	12	A1	GI. muscularis (GTEx)	EpiXcan	0.99988	esophagus_muscularis	0.999981
6428	ENSG00000122786	CALD1	0.00477438	0.0462891	0.996191	0.0126849	0.0110801	0.0756982	0.166724	6	6	6	A1	GI. muscularis (GTEx)	EpiXcan	0.99988	esophagus_muscularis	0.999981
6429	ENSG00000197102	DYNC1H1	0.00468236	-0.101285	0.996264	0.0106134	0.0150376	0.0415109	0.0960316	8	19	19	A1	GI. muscularis (GTEx)	EpiXcan	0.99988	esophagus_muscularis	0.999981
6430	ENSG00000187624	C17orf97	0.00466999	0.00764145	0.996274	0.26659	0.69871	2.02634e-86	1.13556e-83	32	36	36	A1	GI. muscularis (GTEx)	EpiXcan	0.99988	esophagus_muscularis	0.999981
6431	ENSG00000162402	USP24	0.00459817	-0.0152446	0.996331	0.0140971	0.101825	5.91973e-08	2.80282e-07	10	17	17	A1	GI. muscularis (GTEx)	EpiXcan	0.99988	esophagus_muscularis	0.999981
6432	ENSG00000164465	DCBLD1	0.00453998	0.00452829	0.996378	0.12231	0.14948	2.32816e-11	1.53639e-10	80	91	91	A1	GI. muscularis (GTEx)	EpiXcan	0.99988	esophagus_muscularis	0.999981
6433	ENSG00000167565	SERTAD3	-0.00448663	0.0596296	0.99642	0.00512173	0.0171383	0.0279455	0.0663363	11	20	20	A1	GI. muscularis (GTEx)	EpiXcan	0.99988	esophagus_muscularis	0.999981
6434	ENSG00000173821	RNF213	0.00441955	0.0121332	0.996474	0.248027	0.351517	7.84438e-29	1.57e-27	49	62	62	A1	GI. muscularis (GTEx)	EpiXcan	0.99988	esophagus_muscularis	0.999981
6435	ENSG00000138942	RNF185	0.00366943	-0.0386209	0.997072	0.00508625	0.0489388	0.000222041	0.000692058	6	8	8	A1	GI. muscularis (GTEx)	EpiXcan	0.99988	esophagus_muscularis	0.999981
6436	ENSG00000136824	SMC2	0.00360859	0.00342078	0.997121	0.093252	0.249301	1.40392e-19	1.7299e-18	12	17	17	A1	GI. muscularis (GTEx)	EpiXcan	0.99988	esophagus_muscularis	0.999981
6437	ENSG00000106565	TMEM176B	0.00355312	0.0370301	0.997165	0.148468	0.243138	2.67592e-19	3.20972e-18	38	47	47	A1	GI. muscularis (GTEx)	EpiXcan	0.99988	esophagus_muscularis	0.999981
6438	ENSG00000138767	CNOT6L	0.00352551	-0.00525519	0.997187	0.283139	0.375257	1.25741e-31	2.94587e-30	27	32	32	A1	GI. muscularis (GTEx)	EpiXcan	0.99988	esophagus_muscularis	0.999981
6439	ENSG00000130731	METTL26	-0.00309547	0.0645229	0.99753	0.0373615	0.466607	3.01633e-42	1.23926e-40	28	43	43	A1	GI. muscularis (GTEx)	EpiXcan	0.99988	esophagus_muscularis	0.999981
6440	ENSG00000105520	PLPPR2	0.00306213	0.00987377	0.997557	0.0858645	0.143433	4.11551e-11	2.64367e-10	17	19	19	A1	GI. muscularis (GTEx)	EpiXcan	0.99988	esophagus_muscularis	0.999981
6441	ENSG00000214087	ARL16	-0.00237423	-0.00185126	0.998106	0.476967	0.567819	5.46903e-60	5.35812e-58	29	31	31	A1	GI. muscularis (GTEx)	EpiXcan	0.99988	esophagus_muscularis	0.999981
6442	ENSG00000165238	WNK2	-0.00221136	0.0253229	0.998236	0.0175186	0.12072	3.46472e-09	1.85624e-08	27	35	35	A1	GI. muscularis (GTEx)	EpiXcan	0.99988	esophagus_muscularis	0.999981
6443	ENSG00000147894	C9orf72	-0.0020094	-0.00352304	0.998397	0.111556	0.209628	4.16806e-16	4.03835e-15	8	8	8	A1	GI. muscularis (GTEx)	EpiXcan	0.99988	esophagus_muscularis	0.999981
6444	ENSG00000273033	LINC02035	0.0016192	0.028193	0.998708	0.0400532	0.161855	4.02683e-12	2.81516e-11	31	42	42	A1	GI. muscularis (GTEx)	EpiXcan	0.99988	esophagus_muscularis	0.999981
6445	ENSG00000023608	SNAPC1	0.00147827	-0.0111915	0.998821	0.0593664	0.115249	6.90554e-09	3.60457e-08	22	29	29	A1	GI. muscularis (GTEx)	EpiXcan	0.99988	esophagus_muscularis	0.999981
6446	ENSG00000196196	HRCT1	0.00112099	-0.0945342	0.999106	0.0432452	0.216334	4.59164e-17	4.73354e-16	38	44	44	A1	GI. muscularis (GTEx)	EpiXcan	0.99988	esophagus_muscularis	0.999981
6447	ENSG00000135723	FHOD1	0.00105255	-0.205155	0.99916	0.0336715	0.023996	0.0109522	0.0277118	24	27	27	A1	GI. muscularis (GTEx)	EpiXcan	0.99988	esophagus_muscularis	0.999981
6448	ENSG00000213889	PPM1N	0.00102936	-0.0149424	0.999179	0.0788151	0.25953	3.96169e-20	5.04117e-19	31	41	41	A1	GI. muscularis (GTEx)	EpiXcan	0.99988	esophagus_muscularis	0.999981
6449	ENSG00000150627	WDR17	-0.000933203	-0.0158804	0.999255	0.140233	0.103929	3.91467e-08	1.88859e-07	83	94	94	A1	GI. muscularis (GTEx)	EpiXcan	0.99988	esophagus_muscularis	0.999981
6450	ENSG00000139899	CBLN3	-0.000833753	-0.00348271	0.999335	0.315609	0.60622	2.00055e-65	2.69497e-63	32	44	44	A1	GI. muscularis (GTEx)	EpiXcan	0.99988	esophagus_muscularis	0.999981
6451	ENSG00000243444	PALM2	0.000596567	0.0469353	0.999524	0.0384684	0.0642389	1.96037e-05	7.00455e-05	42	52	52	A1	GI. muscularis (GTEx)	EpiXcan	0.99988	esophagus_muscularis	0.999981
6452	ENSG00000027001	MIPEP	-0.000464057	0.0782476	0.99963	0.00497954	0.0773118	3.35217e-06	1.31001e-05	4	6	6	A1	GI. muscularis (GTEx)	EpiXcan	0.99988	esophagus_muscularis	0.999981
6453	ENSG00000141759	TXNL4A	-0.000389562	0.00201127	0.999689	0.0547274	0.211523	4.61997e-16	4.45463e-15	10	13	13	A1	GI. muscularis (GTEx)	EpiXcan	0.99988	esophagus_muscularis	0.999981
6454	ENSG00000253636	AC022893.1	0.000212609	0.00141496	0.99983	0.018406	0.024055	0.00792129	0.0204378	10	10	10	A1	GI. muscularis (GTEx)	EpiXcan	0.99988	esophagus_muscularis	0.999984
6455	ENSG00000158270	COLEC12	0.000204637	0.150462	0.999837	0.0140041	0.0786514	2.74076e-06	1.08194e-05	5	8	8	A1	GI. muscularis (GTEx)	EpiXcan	0.99988	esophagus_muscularis	0.999986
6456	ENSG00000214106	PAXIP1-AS2	-0.000149844	0.000771642	0.99988	0.120865	0.235816	4.19576e-18	4.68014e-17	9	11	11	A1	GI. muscularis (GTEx)	EpiXcan	0.99988	esophagus_muscularis	0.999986

### Sheet: GI. pancreas (GTEx)
	gene	gene_name	zscore	effect_size	pvalue	var_g	pred_perf_r2	pred_perf_pval	pred_perf_qval	n_snps_used	n_snps_in_cov	n_snps_in_model	gwas	tissue	method	gwas_fdr	Tissue.keyword	fdr_all
1	ENSG00000212916	MAP10	-3.26	-3.20232	0.00111412	0.0118732	0.0286116	0.0302798	0.105575	8	8	8	A1	GI. pancreas (GTEx)	EpiXcan	0.996423	pancreas	0.999981
2	ENSG00000134201	GSTM5	-3.24825	-1.17137	0.00116116	0.075662	0.217854	1.33866e-10	1.66096e-09	16	23	23	A1	GI. pancreas (GTEx)	EpiXcan	0.996423	pancreas	0.999981
3	ENSG00000139354	GAS2L3	-3.17363	-3.30198	0.00150546	0.0132598	0.0120286	0.156208	0.429772	8	8	8	A1	GI. pancreas (GTEx)	EpiXcan	0.996423	pancreas	0.999981
4	ENSG00000012124	CD22	-3.15008	-2.55117	0.00163225	0.0186751	0.314656	5.09785e-16	1.16376e-14	17	20	20	A1	GI. pancreas (GTEx)	EpiXcan	0.996423	pancreas	0.999981
5	ENSG00000234771	SLC25A25-AS1	-3.09168	-2.23708	0.00199029	0.0290393	0.021452	0.0552457	0.179581	11	17	17	A1	GI. pancreas (GTEx)	EpiXcan	0.996423	pancreas	0.999981
6	ENSG00000115464	USP34	3.08531	1.83943	0.0020334	0.0368376	0.0283346	0.0315364	0.109574	20	28	28	A1	GI. pancreas (GTEx)	EpiXcan	0.996423	pancreas	0.999981
7	ENSG00000065882	TBC1D1	-3.04132	-0.655922	0.00235544	0.266155	0.260494	1.22861e-13	2.16183e-12	50	55	55	A1	GI. pancreas (GTEx)	EpiXcan	0.996423	pancreas	0.999981
8	ENSG00000196378	ZNF34	3.01548	2.7707	0.00256574	0.0136589	0.0739623	0.000381211	0.00187136	13	18	18	A1	GI. pancreas (GTEx)	EpiXcan	0.996423	pancreas	0.999981
9	ENSG00000162337	LRP5	-3.01413	-2.21408	0.00257713	0.0210165	0.0872078	9.57038e-05	0.000522704	15	20	20	A1	GI. pancreas (GTEx)	EpiXcan	0.996423	pancreas	0.999981
10	ENSG00000105738	SIPA1L3	2.94762	1.50385	0.00320229	0.0404895	0.128421	1.90645e-06	1.3645e-05	25	33	33	A1	GI. pancreas (GTEx)	EpiXcan	0.996423	pancreas	0.999981
11	ENSG00000124422	USP22	-2.94333	-1.49176	0.00324707	0.0455866	0.116222	4.77352e-06	3.20938e-05	11	17	17	A1	GI. pancreas (GTEx)	EpiXcan	0.996423	pancreas	0.999981
12	ENSG00000155506	LARP1	-2.9109	-1.48977	0.00360384	0.0442595	0.0277682	0.0341526	0.117756	26	30	30	A1	GI. pancreas (GTEx)	EpiXcan	0.996423	pancreas	0.999981
13	ENSG00000152078	TMEM56	-2.90757	-9.27898	0.0036425	0.00104926	0.062246	0.00130977	0.00591238	2	4	4	A1	GI. pancreas (GTEx)	EpiXcan	0.996423	pancreas	0.999981
14	ENSG00000103227	LMF1	-2.90447	-1.33777	0.00367875	0.0532412	0.128615	1.8778e-06	1.34606e-05	13	15	15	A1	GI. pancreas (GTEx)	EpiXcan	0.996423	pancreas	0.999981
15	ENSG00000204282	TNRC6C-AS1	2.90177	1.14198	0.00371056	0.0929145	0.104376	1.81057e-05	0.000112026	25	35	35	A1	GI. pancreas (GTEx)	EpiXcan	0.996423	pancreas	0.999981
16	ENSG00000235314	LINC00957	2.89271	1.87341	0.0038193	0.0288022	0.0561298	0.00236766	0.0102094	11	13	13	A1	GI. pancreas (GTEx)	EpiXcan	0.996423	pancreas	0.999981
17	ENSG00000250067	YJEFN3	-2.88887	-1.83861	0.00386629	0.0296366	0.0328714	0.0179608	0.0661387	9	9	9	A1	GI. pancreas (GTEx)	EpiXcan	0.996423	pancreas	0.999981
18	ENSG00000048649	RSF1	-2.87829	-1.63047	0.00399836	0.0307025	0.0490441	0.00409685	0.0169893	9	12	12	A1	GI. pancreas (GTEx)	EpiXcan	0.996423	pancreas	0.999981
19	ENSG00000204520	MICA	-2.8778	-0.494101	0.00400456	0.321018	0.526531	1.28518e-31	1.1584e-29	76	85	85	A1	GI. pancreas (GTEx)	EpiXcan	0.996423	pancreas	0.999981
20	ENSG00000204934	ATP6V0E2-AS1	2.83956	1.65583	0.00451756	0.0321348	0.100153	2.03868e-05	0.000125032	14	17	17	A1	GI. pancreas (GTEx)	EpiXcan	0.996423	pancreas	0.999981
21	ENSG00000115524	SF3B1	-2.83267	-1.57181	0.00461612	0.0326049	0.0879424	7.84731e-05	0.000434369	19	26	26	A1	GI. pancreas (GTEx)	EpiXcan	0.996423	pancreas	0.999981
22	ENSG00000204540	PSORS1C1	2.82526	0.811443	0.00472421	0.135629	0.281897	8.4112e-14	1.51045e-12	23	25	25	A1	GI. pancreas (GTEx)	EpiXcan	0.996423	pancreas	0.999981
23	ENSG00000119041	GTF3C3	-2.82044	-2.06567	0.00479571	0.0230927	0.0254374	0.0413119	0.13948	21	24	24	A1	GI. pancreas (GTEx)	EpiXcan	0.996423	pancreas	0.999981
24	ENSG00000136982	DSCC1	2.79228	0.4857	0.00523387	0.337218	0.577686	3.19383e-36	3.98402e-34	19	24	24	A1	GI. pancreas (GTEx)	EpiXcan	0.996423	pancreas	0.999981
25	ENSG00000144677	CTDSPL	2.74665	1.40273	0.00602065	0.0423876	0.0747952	0.000307111	0.00152692	26	33	33	A1	GI. pancreas (GTEx)	EpiXcan	0.996423	pancreas	0.999981
26	ENSG00000101000	PROCR	2.74299	0.527846	0.00608832	0.269698	0.446761	1.18198e-24	5.714e-23	26	27	27	A1	GI. pancreas (GTEx)	EpiXcan	0.996423	pancreas	0.999981
27	ENSG00000152270	PDE3B	2.71395	3.91215	0.00664853	0.00532898	0.0359112	0.0144781	0.0542869	13	17	17	A1	GI. pancreas (GTEx)	EpiXcan	0.996423	pancreas	0.999981
28	ENSG00000170248	PDCD6IP	-2.70356	-1.37248	0.00686	0.0445558	0.140753	5.42694e-07	4.24523e-06	19	21	21	A1	GI. pancreas (GTEx)	EpiXcan	0.996423	pancreas	0.999981
29	ENSG00000247596	TWF2	-2.70259	-1.89494	0.00688007	0.0307097	0.0365002	0.0145032	0.0543373	13	16	16	A1	GI. pancreas (GTEx)	EpiXcan	0.996423	pancreas	0.999981
30	ENSG00000111816	FRK	-2.67736	-0.76925	0.00742042	0.111212	0.216974	1.38125e-10	1.71229e-09	7	7	7	A1	GI. pancreas (GTEx)	EpiXcan	0.996423	pancreas	0.999981
31	ENSG00000140470	ADAMTS17	-2.6717	-0.800161	0.00754674	0.117367	0.222426	1.19964e-10	1.49244e-09	59	75	75	A1	GI. pancreas (GTEx)	EpiXcan	0.996423	pancreas	0.999981
32	ENSG00000145416	MARCH1	-2.65422	-0.822587	0.00794924	0.11386	0.443542	2.19219e-24	1.03821e-22	19	29	29	A1	GI. pancreas (GTEx)	EpiXcan	0.996423	pancreas	0.999981
33	ENSG00000189164	ZNF527	2.65207	5.38082	0.00799992	0.00265344	0.0217815	0.0546204	0.177986	2	2	2	A1	GI. pancreas (GTEx)	EpiXcan	0.996423	pancreas	0.999981
34	ENSG00000242574	HLA-DMB	-2.62321	-3.3585	0.00871064	0.00907138	0.0503744	0.00389751	0.0162253	4	6	6	A1	GI. pancreas (GTEx)	EpiXcan	0.996423	pancreas	0.999981
35	ENSG00000187815	ZFP69	2.62002	1.69566	0.00879234	0.0307161	0.013055	0.143798	0.402928	21	28	28	A1	GI. pancreas (GTEx)	EpiXcan	0.996423	pancreas	0.999981
36	ENSG00000203644	AC083799.1	-2.61799	-1.45936	0.00884484	0.04455	0.0127252	0.142428	0.400214	21	24	24	A1	GI. pancreas (GTEx)	EpiXcan	0.996423	pancreas	0.999981
37	ENSG00000183474	GTF2H2C	2.60599	4.13927	0.009161	0.00931809	0.0520803	0.00302264	0.0128591	1	1	1	A1	GI. pancreas (GTEx)	EpiXcan	0.996423	pancreas	0.999981
38	ENSG00000060982	BCAT1	2.6053	0.908723	0.00917937	0.0779823	0.283194	6.97615e-14	1.26085e-12	9	10	10	A1	GI. pancreas (GTEx)	EpiXcan	0.996423	pancreas	0.999981
39	ENSG00000116580	GON4L	2.59328	1.27203	0.00950647	0.042878	0.0526774	0.00261208	0.0111977	24	31	31	A1	GI. pancreas (GTEx)	EpiXcan	0.996423	pancreas	0.999981
40	ENSG00000135541	AHI1	2.59079	0.506015	0.00957559	0.331265	0.488992	1.28268e-28	8.87146e-27	19	22	22	A1	GI. pancreas (GTEx)	EpiXcan	0.996423	pancreas	0.999981
41	ENSG00000144908	ALDH1L1	2.59076	1.22415	0.00957644	0.0607479	0.079029	0.000260071	0.00130935	7	11	11	A1	GI. pancreas (GTEx)	EpiXcan	0.996423	pancreas	0.999981
42	ENSG00000272221	AL645933.2	-2.58624	-0.423493	0.0097029	0.359932	0.667555	3.51173e-49	1.81713e-46	56	71	71	A1	GI. pancreas (GTEx)	EpiXcan	0.996423	pancreas	0.999981
43	ENSG00000100564	PIGH	-2.5794	-2.32084	0.0098973	0.011715	0.0831658	0.000183841	0.000957658	4	5	5	A1	GI. pancreas (GTEx)	EpiXcan	0.996423	pancreas	0.999981
44	ENSG00000163659	TIPARP	2.56394	2.14477	0.010349	0.0208011	0.0212462	0.0631178	0.201421	6	9	9	A1	GI. pancreas (GTEx)	EpiXcan	0.996423	pancreas	0.999981
45	ENSG00000115241	PPM1G	-2.55852	-8.77033	0.0105119	0.00129837	0.0185086	0.0815317	0.25123	3	3	3	A1	GI. pancreas (GTEx)	EpiXcan	0.996423	pancreas	0.999981
46	ENSG00000197863	ZNF790	2.54665	5.78546	0.0108762	0.00270732	0.0118304	0.16225	0.443165	2	2	2	A1	GI. pancreas (GTEx)	EpiXcan	0.996423	pancreas	0.999981
47	ENSG00000225138	SLC9A3-AS1	-2.54426	-0.39477	0.010951	0.490657	0.687398	1.77484e-50	1.0781e-47	34	46	46	A1	GI. pancreas (GTEx)	EpiXcan	0.996423	pancreas	0.999981
48	ENSG00000243317	C7orf73	2.52734	0.61815	0.0114931	0.200133	0.315926	5.40992e-16	1.23098e-14	49	63	63	A1	GI. pancreas (GTEx)	EpiXcan	0.996423	pancreas	0.999981
49	ENSG00000272909	AL122035.2	-2.52697	-1.31285	0.0115052	0.0393426	0.0494752	0.0044007	0.0181043	8	10	10	A1	GI. pancreas (GTEx)	EpiXcan	0.996423	pancreas	0.999981
50	ENSG00000088298	EDEM2	2.52273	0.490454	0.0116447	0.267573	0.178597	1.79291e-10	2.18575e-09	15	22	22	A1	GI. pancreas (GTEx)	EpiXcan	0.996423	pancreas	0.999981
51	ENSG00000268225	AC010487.1	2.52156	1.29126	0.0116836	0.0454013	0.163839	4.03271e-08	3.65139e-07	14	18	18	A1	GI. pancreas (GTEx)	EpiXcan	0.996423	pancreas	0.999981
52	ENSG00000197128	ZNF772	-2.48984	-1.25565	0.01278	0.0426822	0.171315	2.22447e-08	2.08019e-07	10	15	15	A1	GI. pancreas (GTEx)	EpiXcan	0.996423	pancreas	0.999981
53	ENSG00000269609	RPARP-AS1	2.48245	1.12872	0.0130481	0.0643153	0.15822	2.60277e-08	2.41777e-07	6	9	9	A1	GI. pancreas (GTEx)	EpiXcan	0.996423	pancreas	0.999981
54	ENSG00000236255	AC009404.1	2.47781	1.30341	0.013219	0.0398659	0.0646062	0.000753112	0.00352605	44	51	51	A1	GI. pancreas (GTEx)	EpiXcan	0.996423	pancreas	0.999981
55	ENSG00000188517	COL25A1	2.4766	1.82416	0.013264	0.0206612	0.0742461	0.000355785	0.00175332	7	10	10	A1	GI. pancreas (GTEx)	EpiXcan	0.996423	pancreas	0.999981
56	ENSG00000211643	IGLV5-52	-2.47656	-1.97453	0.0132656	0.0287997	0.325822	6.83426e-17	1.69594e-15	12	22	22	A1	GI. pancreas (GTEx)	EpiXcan	0.996423	pancreas	0.999981
57	ENSG00000126217	MCF2L	-2.47531	-0.585898	0.013312	0.189365	0.331512	1.31404e-16	3.15438e-15	24	27	27	A1	GI. pancreas (GTEx)	EpiXcan	0.996423	pancreas	0.999981
58	ENSG00000146733	PSPH	2.47147	0.666202	0.0134558	0.120677	0.235542	2.76508e-11	3.74694e-10	28	34	34	A1	GI. pancreas (GTEx)	EpiXcan	0.996423	pancreas	0.999981
59	ENSG00000273142	AC073335.2	-2.46577	-0.530846	0.013672	0.253224	0.435638	4.09647e-24	1.88884e-22	15	17	17	A1	GI. pancreas (GTEx)	EpiXcan	0.996423	pancreas	0.999981
60	ENSG00000075618	FSCN1	2.46308	2.08309	0.0137751	0.0186442	0.0155109	0.107572	0.317669	14	24	24	A1	GI. pancreas (GTEx)	EpiXcan	0.996423	pancreas	0.999981
61	ENSG00000172724	CCL19	-2.46156	-0.689431	0.0138334	0.109479	0.0142996	0.128416	0.368397	54	68	68	A1	GI. pancreas (GTEx)	EpiXcan	0.996423	pancreas	0.999981
62	ENSG00000183741	CBX6	2.43974	0.857177	0.0146977	0.0968232	0.19278	1.41008e-09	1.54029e-08	10	11	11	A1	GI. pancreas (GTEx)	EpiXcan	0.996423	pancreas	0.999981
63	ENSG00000185585	OLFML2A	-2.43771	-1.15228	0.0147806	0.0439196	0.100204	2.91999e-05	0.000175237	11	16	16	A1	GI. pancreas (GTEx)	EpiXcan	0.996423	pancreas	0.999981
64	ENSG00000130255	RPL36	2.43689	1.86345	0.0148142	0.0234328	0.0190072	0.0784803	0.243277	17	22	22	A1	GI. pancreas (GTEx)	EpiXcan	0.996423	pancreas	0.999981
65	ENSG00000145194	ECE2	-2.42008	-1.42978	0.0155171	0.0346885	0.013125	0.14564	0.406876	13	15	15	A1	GI. pancreas (GTEx)	EpiXcan	0.996423	pancreas	0.999981
66	ENSG00000100380	ST13	2.41915	1.01201	0.0155569	0.0638726	0.213433	6.58414e-11	8.58889e-10	26	36	36	A1	GI. pancreas (GTEx)	EpiXcan	0.996423	pancreas	0.999981
67	ENSG00000136560	TANK	-2.41874	-1.06196	0.0155742	0.0499123	0.0231302	0.0500998	0.165707	14	19	19	A1	GI. pancreas (GTEx)	EpiXcan	0.996423	pancreas	0.999981
68	ENSG00000171497	PPID	-2.41778	-0.798168	0.0156155	0.111482	0.109194	6.5767e-06	4.3382e-05	38	47	47	A1	GI. pancreas (GTEx)	EpiXcan	0.996423	pancreas	0.999981
69	ENSG00000111254	AKAP3	-2.41246	-0.658871	0.0158454	0.158983	0.23524	1.5269e-11	2.13751e-10	23	30	30	A1	GI. pancreas (GTEx)	EpiXcan	0.996423	pancreas	0.999981
70	ENSG00000143126	CELSR2	-2.40914	-2.42362	0.0159901	0.0114587	0.0909872	8.57953e-05	0.000471908	6	8	8	A1	GI. pancreas (GTEx)	EpiXcan	0.996423	pancreas	0.999981
71	ENSG00000173209	AHSA2	2.38734	0.567954	0.0169708	0.197934	0.343497	1.9283e-18	5.47566e-17	29	36	36	A1	GI. pancreas (GTEx)	EpiXcan	0.996423	pancreas	0.999981
72	ENSG00000183506	PI4KAP2	2.3841	2.24287	0.0171212	0.0170346	0.0484645	0.00395629	0.0164406	5	5	5	A1	GI. pancreas (GTEx)	EpiXcan	0.996423	pancreas	0.999981
73	ENSG00000245694	CRNDE	-2.36735	-1.37361	0.0179159	0.0323255	0.0943611	4.471e-05	0.000259403	5	6	6	A1	GI. pancreas (GTEx)	EpiXcan	0.996423	pancreas	0.999981
74	ENSG00000198680	TUSC1	-2.36091	-2.02883	0.01823	0.0160392	0.0649696	0.000618664	0.00293892	1	2	2	A1	GI. pancreas (GTEx)	EpiXcan	0.996423	pancreas	0.999981
75	ENSG00000268362	AC092279.1	2.35981	0.407578	0.0182843	0.348224	0.586768	4.48927e-37	6.08928e-35	84	96	96	A1	GI. pancreas (GTEx)	EpiXcan	0.996423	pancreas	0.999981
76	ENSG00000157404	KIT	2.35954	3.6594	0.0182977	0.00524189	0.0103894	0.19148	0.505708	5	8	8	A1	GI. pancreas (GTEx)	EpiXcan	0.996423	pancreas	0.999981
77	ENSG00000100033	PRODH	-2.35105	-4.73181	0.0187204	0.00557028	0.0163205	0.105959	0.313901	3	5	5	A1	GI. pancreas (GTEx)	EpiXcan	0.996423	pancreas	0.999981
78	ENSG00000143632	ACTA1	-2.35007	-2.96273	0.01877	0.0145917	0.0383694	0.00815181	0.0318927	5	9	9	A1	GI. pancreas (GTEx)	EpiXcan	0.996423	pancreas	0.999981
79	ENSG00000229180	AC006001.3	2.34481	1.84283	0.0190367	0.0195459	0.0565455	0.00176862	0.00779475	34	50	50	A1	GI. pancreas (GTEx)	EpiXcan	0.996423	pancreas	0.999981
80	ENSG00000244731	C4A	2.34375	0.938898	0.0190908	0.112903	0.192525	1.727e-09	1.86748e-08	24	55	55	A1	GI. pancreas (GTEx)	EpiXcan	0.996423	pancreas	0.999981
81	ENSG00000123689	G0S2	2.33994	3.50586	0.0192867	0.0085408	0.0128739	0.143053	0.401565	16	19	19	A1	GI. pancreas (GTEx)	EpiXcan	0.996423	pancreas	0.999981
82	ENSG00000100417	PMM1	2.32712	0.766678	0.019959	0.134682	0.122192	2.99766e-06	2.07431e-05	24	30	30	A1	GI. pancreas (GTEx)	EpiXcan	0.996423	pancreas	0.999981
83	ENSG00000198053	SIRPA	-2.3263	-1.67999	0.0200025	0.0286816	0.0398458	0.00951417	0.0368206	18	20	20	A1	GI. pancreas (GTEx)	EpiXcan	0.996423	pancreas	0.999981
84	ENSG00000155324	GRAMD2B	-2.31975	-1.49807	0.0203544	0.0235768	0.0441153	0.00604485	0.0242749	9	9	9	A1	GI. pancreas (GTEx)	EpiXcan	0.996423	pancreas	0.999981
85	ENSG00000175395	ZNF25	2.31453	0.882284	0.0206386	0.0661455	0.0506351	0.00218117	0.00949021	23	28	28	A1	GI. pancreas (GTEx)	EpiXcan	0.996423	pancreas	0.999981
86	ENSG00000115112	TFCP2L1	2.3125	0.868424	0.0207504	0.0947338	0.0784849	0.000244499	0.00123765	43	53	53	A1	GI. pancreas (GTEx)	EpiXcan	0.996423	pancreas	0.999981
87	ENSG00000205485	AC004980.1	2.30444	3.01253	0.0211978	0.00745135	0.0936384	4.69249e-05	0.000271016	3	6	6	A1	GI. pancreas (GTEx)	EpiXcan	0.996423	pancreas	0.999981
88	ENSG00000144026	ZNF514	-2.30361	-0.424321	0.0212446	0.385262	0.49094	1.82137e-28	1.22929e-26	59	79	79	A1	GI. pancreas (GTEx)	EpiXcan	0.996423	pancreas	0.999981
89	ENSG00000114805	PLCH1	2.29288	0.842565	0.0218551	0.102352	0.19172	2.26596e-09	2.40561e-08	12	16	16	A1	GI. pancreas (GTEx)	EpiXcan	0.996423	pancreas	0.999981
90	ENSG00000168824	HGNC:18790	-2.29044	-1.9456	0.021996	0.0174794	0.0344458	0.0158988	0.0591379	12	17	17	A1	GI. pancreas (GTEx)	EpiXcan	0.996423	pancreas	0.999981
91	ENSG00000177674	AGTRAP	2.28362	1.34729	0.0223938	0.0340474	0.0999649	3.06166e-05	0.000183031	7	7	7	A1	GI. pancreas (GTEx)	EpiXcan	0.996423	pancreas	0.999981
92	ENSG00000104884	ERCC2	2.2831	5.45376	0.0224246	0.00244316	0.0531613	0.00255505	0.0109701	6	15	15	A1	GI. pancreas (GTEx)	EpiXcan	0.996423	pancreas	0.999981
93	ENSG00000164576	SAP30L	2.28208	0.881017	0.0224845	0.0678293	0.10427	1.00727e-05	6.45825e-05	10	13	13	A1	GI. pancreas (GTEx)	EpiXcan	0.996423	pancreas	0.999981
94	ENSG00000204149	AGAP6	2.28044	0.534954	0.0225815	0.159199	0.350106	4.7829e-19	1.43395e-17	13	18	18	A1	GI. pancreas (GTEx)	EpiXcan	0.996423	pancreas	0.999981
95	ENSG00000067533	RRP15	2.28042	2.42806	0.022583	0.0109395	0.0483622	0.00436795	0.0179855	28	34	34	A1	GI. pancreas (GTEx)	EpiXcan	0.996423	pancreas	0.999981
96	ENSG00000141562	NARF	2.27976	0.698239	0.0226219	0.128628	0.189038	2.2565e-09	2.40103e-08	22	25	25	A1	GI. pancreas (GTEx)	EpiXcan	0.996423	pancreas	0.999981
97	ENSG00000223797	ENTPD3-AS1	2.27465	0.72766	0.0229272	0.126782	0.194196	1.65725e-09	1.79762e-08	16	22	22	A1	GI. pancreas (GTEx)	EpiXcan	0.996423	pancreas	0.999981
98	ENSG00000111615	KRR1	-2.27383	-0.723949	0.0229762	0.0961969	0.138104	7.00625e-07	5.39308e-06	29	33	33	A1	GI. pancreas (GTEx)	EpiXcan	0.996423	pancreas	0.999981
