## Supplementary Appendix 3 for "IL10RB as a key regulator of COVID-19 host susceptibility and severity" (part 25 of 40)

### Sheet: Heart. atrial appendage (GTEx) (continued)
	gene	gene_name	zscore	effect_size	pvalue	var_g	pred_perf_r2	pred_perf_pval	pred_perf_qval	n_snps_used	n_snps_in_cov	n_snps_in_model	gwas	tissue	method	gwas_fdr	Tissue.keyword	fdr_all
729	ENSG00000188687	SLC4A5	-1.43063	-0.634232	0.152536	0.077502	0.15617	2.50423e-10	2.56473e-09	6	9	9	A1	Heart. atrial appendage (GTEx)	EpiXcan	0.999933	heart_atrial_appendage	0.999981
730	ENSG00000213347	MXD3	-1.43056	-0.408388	0.152557	0.147948	0.23575	2.304e-15	3.76113e-14	88	104	104	A1	Heart. atrial appendage (GTEx)	EpiXcan	0.999933	heart_atrial_appendage	0.999981
731	ENSG00000188906	LRRK2	1.429	1.01633	0.153005	0.0232613	0.0251334	0.0153747	0.050432	14	15	15	A1	Heart. atrial appendage (GTEx)	EpiXcan	0.999933	heart_atrial_appendage	0.999981
732	ENSG00000188921	HACD4	-1.42717	-1.40063	0.15353	0.0160625	0.114342	1.38601e-07	1.00624e-06	12	17	17	A1	Heart. atrial appendage (GTEx)	EpiXcan	0.999933	heart_atrial_appendage	0.999981
733	ENSG00000152404	CWF19L2	1.42467	0.864148	0.154253	0.0299065	0.0788715	2.08127e-05	0.000111731	71	83	83	A1	Heart. atrial appendage (GTEx)	EpiXcan	0.999933	heart_atrial_appendage	0.999981
734	ENSG00000164323	CFAP97	1.42462	0.596464	0.154268	0.0611691	0.169996	5.65561e-11	6.16695e-10	26	33	33	A1	Heart. atrial appendage (GTEx)	EpiXcan	0.999933	heart_atrial_appendage	0.999981
735	ENSG00000196296	ATP2A1	1.42419	4.15593	0.154393	0.000958002	0.0117826	0.110639	0.296124	2	4	4	A1	Heart. atrial appendage (GTEx)	EpiXcan	0.999933	heart_atrial_appendage	0.999981
736	ENSG00000198848	CES1	1.42408	0.524669	0.154422	0.1068	0.11281	3.14889e-07	2.17653e-06	63	75	75	A1	Heart. atrial appendage (GTEx)	EpiXcan	0.999933	heart_atrial_appendage	0.999981
737	ENSG00000090612	ZNF268	1.42244	0.967261	0.154898	0.0377307	0.0781691	1.82106e-05	9.85938e-05	18	24	24	A1	Heart. atrial appendage (GTEx)	EpiXcan	0.999933	heart_atrial_appendage	0.999981
738	ENSG00000140382	HMG20A	1.42234	1.16346	0.154928	0.0162939	0.0671171	0.00010059	0.00047866	10	13	13	A1	Heart. atrial appendage (GTEx)	EpiXcan	0.999933	heart_atrial_appendage	0.999981
739	ENSG00000244731	C4A	1.42158	0.362381	0.155148	0.207919	0.262678	2.44218e-17	4.79862e-16	63	72	72	A1	Heart. atrial appendage (GTEx)	EpiXcan	0.999933	heart_atrial_appendage	0.999981
740	ENSG00000144029	MRPS5	1.42114	1.33469	0.155275	0.0160025	0.0258749	0.0144505	0.0476573	8	10	10	A1	Heart. atrial appendage (GTEx)	EpiXcan	0.999933	heart_atrial_appendage	0.999981
741	ENSG00000111911	HINT3	-1.42077	-6.03865	0.155383	0.000912408	0.0138472	0.0774091	0.216807	4	5	5	A1	Heart. atrial appendage (GTEx)	EpiXcan	0.999933	heart_atrial_appendage	0.999981
742	ENSG00000142892	PIGK	1.41972	1.07805	0.155688	0.0179563	0.0847725	6.13499e-06	3.5437e-05	19	22	22	A1	Heart. atrial appendage (GTEx)	EpiXcan	0.999933	heart_atrial_appendage	0.999981
743	ENSG00000132205	EMILIN2	-1.41929	-1.38747	0.155815	0.0124653	0.0507238	0.000762632	0.00312331	6	6	6	A1	Heart. atrial appendage (GTEx)	EpiXcan	0.999933	heart_atrial_appendage	0.999981
744	ENSG00000205746	AC126755.1	1.41917	1.1279	0.155849	0.0201963	0.224478	1.73813e-14	2.6288e-13	14	23	23	A1	Heart. atrial appendage (GTEx)	EpiXcan	0.999933	heart_atrial_appendage	0.999981
745	ENSG00000221983	UBA52	1.41774	0.438412	0.156266	0.134106	0.251338	5.29417e-16	9.1326e-15	25	32	32	A1	Heart. atrial appendage (GTEx)	EpiXcan	0.999933	heart_atrial_appendage	0.999981
746	ENSG00000130349	C6orf203	-1.4167	-0.612415	0.15657	0.0623083	0.0266525	0.0138814	0.0459539	44	57	57	A1	Heart. atrial appendage (GTEx)	EpiXcan	0.999933	heart_atrial_appendage	0.999981
747	ENSG00000134899	ERCC5	-1.41611	-1.81503	0.156744	0.00670067	0.0190804	0.0421731	0.126123	12	16	16	A1	Heart. atrial appendage (GTEx)	EpiXcan	0.999933	heart_atrial_appendage	0.999981
748	ENSG00000106066	CPVL	1.4154	1.20833	0.156951	0.0166268	0.0884198	6.44029e-06	3.70323e-05	4	5	5	A1	Heart. atrial appendage (GTEx)	EpiXcan	0.999933	heart_atrial_appendage	0.999981
749	ENSG00000160588	MPZL3	-1.41525	-0.737528	0.156996	0.0465888	0.0509128	0.000495949	0.00210252	25	31	31	A1	Heart. atrial appendage (GTEx)	EpiXcan	0.999933	heart_atrial_appendage	0.999981
750	ENSG00000231365	AL359915.2	-1.41442	-0.394737	0.157239	0.146685	0.217604	4.80217e-14	7.0348e-13	22	23	23	A1	Heart. atrial appendage (GTEx)	EpiXcan	0.999933	heart_atrial_appendage	0.999981
751	ENSG00000162461	SLC25A34	1.41302	0.7121	0.157649	0.0369455	0.0638496	0.000125567	0.0005887	17	22	22	A1	Heart. atrial appendage (GTEx)	EpiXcan	0.999933	heart_atrial_appendage	0.999981
752	ENSG00000112936	C7	1.41218	0.658287	0.157897	0.070429	0.102802	1.1081e-06	7.15711e-06	26	32	32	A1	Heart. atrial appendage (GTEx)	EpiXcan	0.999933	heart_atrial_appendage	0.999981
753	ENSG00000150967	ABCB9	-1.41212	-1.76539	0.157914	0.00666276	0.0570165	0.000282948	0.00124911	12	19	19	A1	Heart. atrial appendage (GTEx)	EpiXcan	0.999933	heart_atrial_appendage	0.999981
754	ENSG00000156030	ELMSAN1	1.41104	1.23737	0.158233	0.0188533	0.0210744	0.0312836	0.0963156	26	32	32	A1	Heart. atrial appendage (GTEx)	EpiXcan	0.999933	heart_atrial_appendage	0.999981
755	ENSG00000139233	LLPH	-1.41074	-0.578641	0.158323	0.0569708	0.0337939	0.0062778	0.0220614	48	63	63	A1	Heart. atrial appendage (GTEx)	EpiXcan	0.999933	heart_atrial_appendage	0.999981
756	ENSG00000000971	CFH	-1.41028	-0.689421	0.158458	0.0439567	0.0643814	0.000107091	0.000507866	36	48	48	A1	Heart. atrial appendage (GTEx)	EpiXcan	0.999933	heart_atrial_appendage	0.999981
757	ENSG00000064651	SLC12A2	-1.40948	-1.30873	0.158693	0.0134851	0.0173862	0.0501223	0.147005	10	12	12	A1	Heart. atrial appendage (GTEx)	EpiXcan	0.999933	heart_atrial_appendage	0.999981
758	ENSG00000142065	ZFP14	1.4091	1.11994	0.158807	0.0248303	0.0178244	0.0476639	0.140804	13	16	16	A1	Heart. atrial appendage (GTEx)	EpiXcan	0.999933	heart_atrial_appendage	0.999981
759	ENSG00000105737	GRIK5	1.40751	2.07912	0.159275	0.00521073	0.180833	2.3587e-11	2.66545e-10	5	8	8	A1	Heart. atrial appendage (GTEx)	EpiXcan	0.999933	heart_atrial_appendage	0.999981
760	ENSG00000182362	YBEY	1.40725	0.247814	0.159354	0.319981	0.531677	6.18676e-43	7.46144e-41	18	24	24	A1	Heart. atrial appendage (GTEx)	EpiXcan	0.999933	heart_atrial_appendage	0.999981
761	ENSG00000128203	ASPHD2	-1.40718	-1.91428	0.159374	0.00558956	0.015679	0.0656642	0.187593	3	3	3	A1	Heart. atrial appendage (GTEx)	EpiXcan	0.999933	heart_atrial_appendage	0.999981
762	ENSG00000068097	HEATR6	1.40639	0.421923	0.159608	0.12192	0.113506	1.92311e-07	1.36709e-06	45	55	55	A1	Heart. atrial appendage (GTEx)	EpiXcan	0.999933	heart_atrial_appendage	0.999981
763	ENSG00000148225	WDR31	1.40639	0.527941	0.159609	0.0804257	0.261098	4.81192e-17	9.15901e-16	36	46	46	A1	Heart. atrial appendage (GTEx)	EpiXcan	0.999933	heart_atrial_appendage	0.999981
764	ENSG00000267080	ASB16-AS1	1.40337	0.61863	0.160507	0.0519158	0.0712223	5.37839e-05	0.000268631	21	21	21	A1	Heart. atrial appendage (GTEx)	EpiXcan	0.999933	heart_atrial_appendage	0.999981
765	ENSG00000164002	EXO5	1.40279	0.721007	0.16068	0.0464386	0.0617517	0.000167645	0.000767963	25	30	30	A1	Heart. atrial appendage (GTEx)	EpiXcan	0.999933	heart_atrial_appendage	0.999981
766	ENSG00000184840	TMED9	-1.40209	-0.754826	0.160887	0.0442372	0.0946132	3.1913e-06	1.93358e-05	37	43	43	A1	Heart. atrial appendage (GTEx)	EpiXcan	0.999933	heart_atrial_appendage	0.999981
767	ENSG00000174501	ANKRD36C	1.40202	1.52168	0.16091	0.0110391	0.0412062	0.00240002	0.00908203	13	17	17	A1	Heart. atrial appendage (GTEx)	EpiXcan	0.999933	heart_atrial_appendage	0.999981
768	ENSG00000167264	DUS2	1.40196	0.708423	0.160926	0.0319431	0.0886784	6.98047e-06	3.98599e-05	28	35	35	A1	Heart. atrial appendage (GTEx)	EpiXcan	0.999933	heart_atrial_appendage	0.999981
769	ENSG00000156475	PPP2R2B	1.4011	0.40585	0.161185	0.129838	0.225179	7.59978e-15	1.18398e-13	29	38	38	A1	Heart. atrial appendage (GTEx)	EpiXcan	0.999933	heart_atrial_appendage	0.999981
770	ENSG00000203760	CENPW	-1.39969	-0.807952	0.161606	0.0322742	0.0715934	2.81017e-05	0.000147576	29	38	38	A1	Heart. atrial appendage (GTEx)	EpiXcan	0.999933	heart_atrial_appendage	0.999981
771	ENSG00000256043	CTSO	-1.399	-1.01056	0.161813	0.0212022	0.0463289	0.00101672	0.00406631	9	11	11	A1	Heart. atrial appendage (GTEx)	EpiXcan	0.999933	heart_atrial_appendage	0.999981
772	ENSG00000260296	AC095057.3	-1.39888	-1.40826	0.16185	0.012882	0.0787526	2.4205e-05	0.000128463	4	7	7	A1	Heart. atrial appendage (GTEx)	EpiXcan	0.999933	heart_atrial_appendage	0.999981
773	ENSG00000174007	CEP19	-1.39793	-1.31587	0.162133	0.0133799	0.0581169	0.000260497	0.00115584	20	25	25	A1	Heart. atrial appendage (GTEx)	EpiXcan	0.999933	heart_atrial_appendage	0.999981
774	ENSG00000058866	DGKG	1.39616	0.607975	0.162667	0.0541874	0.110888	1.84697e-07	1.3163e-06	14	16	16	A1	Heart. atrial appendage (GTEx)	EpiXcan	0.999933	heart_atrial_appendage	0.999981
775	ENSG00000255455	AP003486.1	-1.39547	-0.756374	0.162873	0.0343309	0.0473256	0.00105616	0.00421442	14	15	15	A1	Heart. atrial appendage (GTEx)	EpiXcan	0.999933	heart_atrial_appendage	0.999981
776	ENSG00000068078	FGFR3	1.39527	1.68238	0.162934	0.0064735	0.0538363	0.000474426	0.00201862	5	7	7	A1	Heart. atrial appendage (GTEx)	EpiXcan	0.999933	heart_atrial_appendage	0.999981
777	ENSG00000107290	SETX	-1.39499	-0.539349	0.16302	0.0807579	0.0604618	0.000203584	0.00092143	53	69	69	A1	Heart. atrial appendage (GTEx)	EpiXcan	0.999933	heart_atrial_appendage	0.999981
778	ENSG00000150051	MKX	1.39459	2.99355	0.163141	0.00580346	0.0105494	0.124044	0.326445	20	21	21	A1	Heart. atrial appendage (GTEx)	EpiXcan	0.999933	heart_atrial_appendage	0.999981
779	ENSG00000166510	CCDC68	-1.39448	-1.42811	0.163173	0.00858954	0.0466735	0.00127919	0.00503825	10	10	10	A1	Heart. atrial appendage (GTEx)	EpiXcan	0.999933	heart_atrial_appendage	0.999981
780	ENSG00000007376	RPUSD1	1.39428	0.97487	0.163232	0.0223162	0.010739	0.127793	0.33505	18	23	23	A1	Heart. atrial appendage (GTEx)	EpiXcan	0.999933	heart_atrial_appendage	0.999981
781	ENSG00000069943	PIGB	-1.39305	-0.487376	0.163605	0.107767	0.111181	1.99725e-07	1.41835e-06	72	80	80	A1	Heart. atrial appendage (GTEx)	EpiXcan	0.999933	heart_atrial_appendage	0.999981
782	ENSG00000164535	DAGLB	-1.39183	-0.338227	0.163975	0.205834	0.361178	1.80898e-24	6.23341e-23	11	13	13	A1	Heart. atrial appendage (GTEx)	EpiXcan	0.999933	heart_atrial_appendage	0.999981
783	ENSG00000127399	LRRC61	1.3917	0.282554	0.164014	0.221837	0.394213	3.48951e-27	1.41914e-25	15	16	16	A1	Heart. atrial appendage (GTEx)	EpiXcan	0.999933	heart_atrial_appendage	0.999981
784	ENSG00000104442	ARMC1	-1.39084	-0.47611	0.164274	0.0730786	0.127254	4.21449e-08	3.2593e-07	47	51	51	A1	Heart. atrial appendage (GTEx)	EpiXcan	0.999933	heart_atrial_appendage	0.999981
785	ENSG00000109084	TMEM97	-1.39005	-0.834908	0.164513	0.0355496	0.0303747	0.00820057	0.0282785	20	22	22	A1	Heart. atrial appendage (GTEx)	EpiXcan	0.999933	heart_atrial_appendage	0.999981
786	ENSG00000170448	NFXL1	-1.38906	-0.471046	0.164814	0.0707852	0.119646	7.79017e-08	5.83429e-07	13	15	15	A1	Heart. atrial appendage (GTEx)	EpiXcan	0.999933	heart_atrial_appendage	0.999981
787	ENSG00000168152	THAP9	1.38859	1.21261	0.164959	0.0141868	0.0565837	0.000363516	0.00157644	10	12	12	A1	Heart. atrial appendage (GTEx)	EpiXcan	0.999933	heart_atrial_appendage	0.999981
788	ENSG00000268225	AC010487.1	1.38817	0.620467	0.165085	0.0719935	0.257277	4.22958e-17	8.10573e-16	15	18	18	A1	Heart. atrial appendage (GTEx)	EpiXcan	0.999933	heart_atrial_appendage	0.999981
789	ENSG00000182670	TTC3	1.3879	0.566037	0.165169	0.0653586	0.357378	4.5964e-24	1.56077e-22	22	32	32	A1	Heart. atrial appendage (GTEx)	EpiXcan	0.999933	heart_atrial_appendage	0.999981
790	ENSG00000198464	ZNF480	-1.38753	-0.709377	0.165281	0.0470833	0.0110478	0.120053	0.317613	38	48	48	A1	Heart. atrial appendage (GTEx)	EpiXcan	0.999933	heart_atrial_appendage	0.999981
791	ENSG00000074527	NTN4	-1.38728	-0.686694	0.165356	0.0416053	0.0304517	0.00960267	0.0327183	42	49	49	A1	Heart. atrial appendage (GTEx)	EpiXcan	0.999933	heart_atrial_appendage	0.999981
792	ENSG00000124356	STAMBP	-1.38689	-0.485153	0.165474	0.118301	0.0601063	0.000212246	0.00095723	54	69	69	A1	Heart. atrial appendage (GTEx)	EpiXcan	0.999933	heart_atrial_appendage	0.999981
793	ENSG00000213639	PPP1CB	1.38658	0.645275	0.165571	0.045975	0.0911373	3.32523e-06	2.00777e-05	22	29	29	A1	Heart. atrial appendage (GTEx)	EpiXcan	0.999933	heart_atrial_appendage	0.999981
794	ENSG00000118181	RPS25	1.38586	1.2415	0.165791	0.0131976	0.0530192	0.000502616	0.00212756	14	17	17	A1	Heart. atrial appendage (GTEx)	EpiXcan	0.999933	heart_atrial_appendage	0.999981
795	ENSG00000167720	SRR	1.3858	0.268491	0.165808	0.285331	0.469102	1.38187e-34	9.38465e-33	23	30	30	A1	Heart. atrial appendage (GTEx)	EpiXcan	0.999933	heart_atrial_appendage	0.999981
796	ENSG00000133315	MACROD1	1.38555	2.241	0.165886	0.00454274	0.0291507	0.0112313	0.0378799	6	11	11	A1	Heart. atrial appendage (GTEx)	EpiXcan	0.999933	heart_atrial_appendage	0.999981
797	ENSG00000185024	BRF1	-1.38546	-0.798919	0.165912	0.0502923	0.0212431	0.0318992	0.0980381	24	38	38	A1	Heart. atrial appendage (GTEx)	EpiXcan	0.999933	heart_atrial_appendage	0.999981
798	ENSG00000171115	GIMAP8	1.38459	1.05745	0.166177	0.0204593	0.0348452	0.00569463	0.0201538	15	18	18	A1	Heart. atrial appendage (GTEx)	EpiXcan	0.999933	heart_atrial_appendage	0.999981
799	ENSG00000234741	GAS5	1.38171	0.301086	0.16706	0.16937	0.0591584	0.000251409	0.00111871	14	17	17	A1	Heart. atrial appendage (GTEx)	EpiXcan	0.999933	heart_atrial_appendage	0.999981
800	ENSG00000173705	SUSD5	-1.38158	-1.66527	0.1671	0.0101902	0.0109298	0.122615	0.32372	7	8	8	A1	Heart. atrial appendage (GTEx)	EpiXcan	0.999933	heart_atrial_appendage	0.999981
801	ENSG00000143321	HDGF	-1.3796	-2.79216	0.167708	0.00391614	0.0264691	0.0155362	0.0509138	2	2	2	A1	Heart. atrial appendage (GTEx)	EpiXcan	0.999933	heart_atrial_appendage	0.999981
802	ENSG00000162881	OXER1	1.37954	2.21472	0.16773	0.00419101	0.0507232	0.000678106	0.00280257	18	25	25	A1	Heart. atrial appendage (GTEx)	EpiXcan	0.999933	heart_atrial_appendage	0.999981
803	ENSG00000080854	IGSF9B	1.37814	1.33099	0.168161	0.0133291	0.03709	0.00291678	0.01087	6	7	7	A1	Heart. atrial appendage (GTEx)	EpiXcan	0.999933	heart_atrial_appendage	0.999981
804	ENSG00000072864	NDE1	1.37672	7.27633	0.1686	0.000426332	0.0360251	0.00486245	0.0173845	1	5	5	A1	Heart. atrial appendage (GTEx)	EpiXcan	0.999933	heart_atrial_appendage	0.999981
805	ENSG00000146802	TMEM168	1.37639	14.7966	0.1687	8.11793e-05	0.0175465	0.0511863	0.149847	1	1	1	A1	Heart. atrial appendage (GTEx)	EpiXcan	0.999933	heart_atrial_appendage	0.999981
806	ENSG00000085563	ABCB1	1.37512	1.03448	0.169096	0.0221288	0.0265043	0.0155606	0.0509819	19	20	20	A1	Heart. atrial appendage (GTEx)	EpiXcan	0.999933	heart_atrial_appendage	0.999981
807	ENSG00000181027	FKRP	-1.37422	-0.373705	0.169374	0.128524	0.298516	5.00644e-20	1.22021e-18	16	22	22	A1	Heart. atrial appendage (GTEx)	EpiXcan	0.999933	heart_atrial_appendage	0.999981
808	ENSG00000102575	ACP5	-1.37374	-0.402233	0.169521	0.13612	0.0833873	1.27553e-05	7.04768e-05	57	73	73	A1	Heart. atrial appendage (GTEx)	EpiXcan	0.999933	heart_atrial_appendage	0.999981
809	ENSG00000122873	CISD1	-1.3735	-0.98741	0.169598	0.023468	0.0687012	8.37969e-05	0.000404806	47	59	59	A1	Heart. atrial appendage (GTEx)	EpiXcan	0.999933	heart_atrial_appendage	0.999981
810	ENSG00000166750	SLFN5	-1.37339	-0.275638	0.169631	0.280646	0.345732	6.74055e-23	2.06346e-21	57	77	77	A1	Heart. atrial appendage (GTEx)	EpiXcan	0.999933	heart_atrial_appendage	0.999981
811	ENSG00000234456	MAGI2-AS3	1.37254	0.574767	0.169896	0.0787541	0.142092	5.77318e-09	5.05741e-08	42	60	60	A1	Heart. atrial appendage (GTEx)	EpiXcan	0.999933	heart_atrial_appendage	0.999981
812	ENSG00000178950	GAK	-1.37245	-1.25102	0.169923	0.0219806	0.0225646	0.0266843	0.083329	17	21	21	A1	Heart. atrial appendage (GTEx)	EpiXcan	0.999933	heart_atrial_appendage	0.999981
813	ENSG00000139508	SLC46A3	-1.37218	-0.678917	0.170009	0.0546055	0.0729404	4.41942e-05	0.000224828	46	57	57	A1	Heart. atrial appendage (GTEx)	EpiXcan	0.999933	heart_atrial_appendage	0.999981
814	ENSG00000187837	HIST1H1C	-1.37192	-1.77687	0.170087	0.00722287	0.0129332	0.0837077	0.232171	9	12	12	A1	Heart. atrial appendage (GTEx)	EpiXcan	0.999933	heart_atrial_appendage	0.999981
815	ENSG00000198130	HIBCH	1.37117	0.38046	0.170323	0.132272	0.432098	1.02164e-31	5.83376e-30	35	49	49	A1	Heart. atrial appendage (GTEx)	EpiXcan	0.999933	heart_atrial_appendage	0.999981
816	ENSG00000179344	HLA-DQB1	1.37104	0.533415	0.170363	0.0937736	0.504334	7.58148e-39	6.42818e-37	7	9	9	A1	Heart. atrial appendage (GTEx)	EpiXcan	0.999933	heart_atrial_appendage	0.999981
817	ENSG00000119865	CNRIP1	1.37098	1.67207	0.170381	0.00706082	0.0773947	1.86096e-05	0.000100637	12	16	16	A1	Heart. atrial appendage (GTEx)	EpiXcan	0.999933	heart_atrial_appendage	0.999981
818	ENSG00000116473	RAP1A	1.37079	1.57698	0.170439	0.0078556	0.0102861	0.13218	0.344485	15	18	18	A1	Heart. atrial appendage (GTEx)	EpiXcan	0.999933	heart_atrial_appendage	0.999981
819	ENSG00000145428	RNF175	1.37061	0.815119	0.170495	0.0266064	0.02139	0.0279451	0.0868751	15	18	18	A1	Heart. atrial appendage (GTEx)	EpiXcan	0.999933	heart_atrial_appendage	0.999981
820	ENSG00000125952	MAX	-1.36996	-3.96714	0.1707	0.00157455	0.0108378	0.118367	0.314045	1	2	2	A1	Heart. atrial appendage (GTEx)	EpiXcan	0.999933	heart_atrial_appendage	0.999981
821	ENSG00000228794	LINC01128	-1.36973	-2.04368	0.170772	0.00915642	0.156843	8.87378e-10	8.57942e-09	10	18	18	A1	Heart. atrial appendage (GTEx)	EpiXcan	0.999933	heart_atrial_appendage	0.999981
822	ENSG00000185436	IFNLR1	1.36961	0.292915	0.170809	0.236618	0.401646	6.24142e-29	2.93998e-27	27	32	32	A1	Heart. atrial appendage (GTEx)	EpiXcan	0.999933	heart_atrial_appendage	0.999981
823	ENSG00000122870	BICC1	-1.36961	-0.788589	0.170809	0.0355736	0.0569661	0.000312063	0.00136772	30	38	38	A1	Heart. atrial appendage (GTEx)	EpiXcan	0.999933	heart_atrial_appendage	0.999981
824	ENSG00000105784	RUNDC3B	1.36956	0.346997	0.170824	0.162503	0.364907	5.94412e-25	2.09996e-23	10	12	12	A1	Heart. atrial appendage (GTEx)	EpiXcan	0.999933	heart_atrial_appendage	0.999981
825	ENSG00000229891	LINC01315	-1.36933	-0.823971	0.170897	0.0262979	0.0707729	5.92696e-05	0.000293308	12	17	17	A1	Heart. atrial appendage (GTEx)	EpiXcan	0.999933	heart_atrial_appendage	0.999981
826	ENSG00000103248	MTHFSD	-1.36886	-0.453858	0.171042	0.105562	0.297282	4.21827e-20	1.03897e-18	25	36	36	A1	Heart. atrial appendage (GTEx)	EpiXcan	0.999933	heart_atrial_appendage	0.999981
827	ENSG00000159314	ARHGAP27	1.36796	1.59549	0.171323	0.01113	0.068197	5.12634e-05	0.000257606	24	37	37	A1	Heart. atrial appendage (GTEx)	EpiXcan	0.999933	heart_atrial_appendage	0.999981
828	ENSG00000260121	AC138028.4	1.3674	0.752039	0.171501	0.0257578	0.0568928	0.000374491	0.00161901	10	11	11	A1	Heart. atrial appendage (GTEx)	EpiXcan	0.999933	heart_atrial_appendage	0.999981
829	ENSG00000138172	CALHM2	1.36634	0.745615	0.171833	0.0341102	0.0586517	0.000272267	0.00120615	10	12	12	A1	Heart. atrial appendage (GTEx)	EpiXcan	0.999933	heart_atrial_appendage	0.999981
830	ENSG00000182841	RRP7BP	1.36633	0.470552	0.171835	0.11025	0.260083	2.49275e-17	4.8911e-16	16	22	22	A1	Heart. atrial appendage (GTEx)	EpiXcan	0.999933	heart_atrial_appendage	0.999981
831	ENSG00000121064	SCPEP1	-1.36594	-0.328156	0.171959	0.160242	0.348194	1.17489e-23	3.85839e-22	27	34	34	A1	Heart. atrial appendage (GTEx)	EpiXcan	0.999933	heart_atrial_appendage	0.999981
832	ENSG00000196220	SRGAP3	-1.36577	-0.331777	0.172012	0.194943	0.424823	1.19818e-30	6.32551e-29	15	19	19	A1	Heart. atrial appendage (GTEx)	EpiXcan	0.999933	heart_atrial_appendage	0.999981
833	ENSG00000157613	CREB3L1	1.36492	1.68574	0.172277	0.00932806	0.010662	0.122882	0.324239	5	7	7	A1	Heart. atrial appendage (GTEx)	EpiXcan	0.999933	heart_atrial_appendage	0.999981
834	ENSG00000034971	MYOC	1.36428	0.84116	0.172479	0.0285976	0.0130531	0.0926051	0.25378	15	19	19	A1	Heart. atrial appendage (GTEx)	EpiXcan	0.999933	heart_atrial_appendage	0.999981
835	ENSG00000121577	POPDC2	1.36376	0.535654	0.172642	0.0706719	0.202241	1.14792e-12	1.47334e-11	26	30	30	A1	Heart. atrial appendage (GTEx)	EpiXcan	0.999933	heart_atrial_appendage	0.999981
836	ENSG00000143498	TAF1A	-1.3635	-0.608474	0.172724	0.049173	0.121642	8.01327e-08	5.98855e-07	10	12	12	A1	Heart. atrial appendage (GTEx)	EpiXcan	0.999933	heart_atrial_appendage	0.999981
837	ENSG00000185215	TNFAIP2	-1.36342	-1.0977	0.172751	0.0160302	0.0215872	0.0279503	0.0868751	15	17	17	A1	Heart. atrial appendage (GTEx)	EpiXcan	0.999933	heart_atrial_appendage	0.999981
838	ENSG00000136514	RTP4	-1.36233	-0.579443	0.173093	0.0604468	0.136619	1.09231e-08	9.17255e-08	21	25	25	A1	Heart. atrial appendage (GTEx)	EpiXcan	0.999933	heart_atrial_appendage	0.999981
839	ENSG00000106460	TMEM106B	-1.36032	-0.651791	0.173727	0.0535045	0.214595	1.57438e-13	2.22256e-12	23	37	37	A1	Heart. atrial appendage (GTEx)	EpiXcan	0.999933	heart_atrial_appendage	0.999981
840	ENSG00000261770	AC006504.1	-1.35863	-0.229165	0.174265	0.397576	0.646946	1.61718e-61	1.02838e-58	27	33	33	A1	Heart. atrial appendage (GTEx)	EpiXcan	0.999933	heart_atrial_appendage	0.999981
841	ENSG00000103855	CD276	1.35849	0.692502	0.174308	0.0578591	0.0862353	7.42486e-06	4.21053e-05	28	40	40	A1	Heart. atrial appendage (GTEx)	EpiXcan	0.999933	heart_atrial_appendage	0.999981
842	ENSG00000198246	SLC29A3	-1.35785	-1.8943	0.17451	0.00624019	0.0208595	0.0320264	0.0983829	6	8	8	A1	Heart. atrial appendage (GTEx)	EpiXcan	0.999933	heart_atrial_appendage	0.999981
843	ENSG00000100731	PCNX1	1.35769	0.599845	0.174563	0.0509498	0.141634	6.92824e-09	6.01279e-08	19	25	25	A1	Heart. atrial appendage (GTEx)	EpiXcan	0.999933	heart_atrial_appendage	0.999981
844	ENSG00000158473	CD1D	-1.35746	-1.3901	0.174635	0.0222105	0.0443443	0.00152557	0.00594173	35	39	39	A1	Heart. atrial appendage (GTEx)	EpiXcan	0.999933	heart_atrial_appendage	0.999981
845	ENSG00000136156	ITM2B	-1.35736	-0.547845	0.174668	0.0521425	0.0270024	0.0134905	0.044787	35	39	39	A1	Heart. atrial appendage (GTEx)	EpiXcan	0.999933	heart_atrial_appendage	0.999981
846	ENSG00000125821	DTD1	1.35732	1.10336	0.174681	0.0133834	0.0471266	0.00110816	0.00440555	19	27	27	A1	Heart. atrial appendage (GTEx)	EpiXcan	0.999933	heart_atrial_appendage	0.999981
847	ENSG00000163382	NAXE	1.35565	0.438538	0.175212	0.0935774	0.011757	0.10562	0.284158	60	73	73	A1	Heart. atrial appendage (GTEx)	EpiXcan	0.999933	heart_atrial_appendage	0.999981
848	ENSG00000104957	CCDC130	-1.35563	-4.6166	0.175216	0.00125622	0.0344752	0.00593852	0.0209533	3	8	8	A1	Heart. atrial appendage (GTEx)	EpiXcan	0.999933	heart_atrial_appendage	0.999981
849	ENSG00000156414	TDRD9	1.35535	0.503925	0.175305	0.066846	0.128166	2.7062e-08	2.15112e-07	13	15	15	A1	Heart. atrial appendage (GTEx)	EpiXcan	0.999933	heart_atrial_appendage	0.999981
850	ENSG00000272871	AL159169.2	-1.35506	-0.397671	0.175398	0.117128	0.0627169	0.000148107	0.000684964	42	45	45	A1	Heart. atrial appendage (GTEx)	EpiXcan	0.999933	heart_atrial_appendage	0.999981
851	ENSG00000114861	FOXP1	1.35446	0.767782	0.175588	0.0318519	0.0146219	0.0737983	0.207859	17	21	21	A1	Heart. atrial appendage (GTEx)	EpiXcan	0.999933	heart_atrial_appendage	0.999981
852	ENSG00000196247	ZNF107	1.35416	0.615362	0.175685	0.0520044	0.348698	1.22372e-23	4.00934e-22	9	15	15	A1	Heart. atrial appendage (GTEx)	EpiXcan	0.999933	heart_atrial_appendage	0.999981
853	ENSG00000196511	TPK1	-1.35288	-0.821458	0.176094	0.0308173	0.0268919	0.0152936	0.0502129	16	20	20	A1	Heart. atrial appendage (GTEx)	EpiXcan	0.999933	heart_atrial_appendage	0.999981
854	ENSG00000235423	AC068768.1	1.35252	0.978549	0.17621	0.0247082	0.103939	6.94114e-07	4.5935e-06	24	33	33	A1	Heart. atrial appendage (GTEx)	EpiXcan	0.999933	heart_atrial_appendage	0.999981
855	ENSG00000172575	RASGRP1	-1.35214	-1.08639	0.176332	0.0166384	0.0810265	1.3081e-05	7.21338e-05	3	4	4	A1	Heart. atrial appendage (GTEx)	EpiXcan	0.999933	heart_atrial_appendage	0.999981
856	ENSG00000160703	NLRX1	1.35188	1.84198	0.176413	0.00592259	0.0177379	0.0488027	0.143737	10	11	11	A1	Heart. atrial appendage (GTEx)	EpiXcan	0.999933	heart_atrial_appendage	0.999981
857	ENSG00000164219	PGGT1B	1.35153	1.49477	0.176525	0.00986609	0.0136451	0.0842416	0.233467	8	14	14	A1	Heart. atrial appendage (GTEx)	EpiXcan	0.999933	heart_atrial_appendage	0.999981
858	ENSG00000103550	KNOP1	1.35063	0.236904	0.176814	0.295734	0.474594	4.5705e-39	3.947e-37	17	19	19	A1	Heart. atrial appendage (GTEx)	EpiXcan	0.999933	heart_atrial_appendage	0.999981
859	ENSG00000109576	AADAT	1.35046	0.74696	0.176867	0.0349854	0.0876888	5.50302e-06	3.20179e-05	34	50	50	A1	Heart. atrial appendage (GTEx)	EpiXcan	0.999933	heart_atrial_appendage	0.999981
860	ENSG00000130669	PAK4	-1.34886	-0.965304	0.177382	0.0228603	0.0658745	9.00416e-05	0.000432583	7	9	9	A1	Heart. atrial appendage (GTEx)	EpiXcan	0.999933	heart_atrial_appendage	0.999981
861	ENSG00000104687	GSR	1.34872	0.953795	0.177428	0.0212295	0.0261399	0.0142057	0.0469496	16	19	19	A1	Heart. atrial appendage (GTEx)	EpiXcan	0.999933	heart_atrial_appendage	0.999981
862	ENSG00000196655	TRAPPC4	-1.34855	-0.340211	0.177483	0.170615	0.305758	1.02653e-20	2.66937e-19	18	21	21	A1	Heart. atrial appendage (GTEx)	EpiXcan	0.999933	heart_atrial_appendage	0.999981
863	ENSG00000188002	AC026412.1	1.34845	0.203678	0.177513	0.48071	0.562417	6.37373e-47	1.18891e-44	46	61	61	A1	Heart. atrial appendage (GTEx)	EpiXcan	0.999933	heart_atrial_appendage	0.999981
864	ENSG00000090989	EXOC1	1.34735	1.84639	0.177867	0.0197347	0.0129559	0.0940281	0.257125	12	14	14	A1	Heart. atrial appendage (GTEx)	EpiXcan	0.999933	heart_atrial_appendage	0.999981
865	ENSG00000161692	DBF4B	1.34734	0.324272	0.177872	0.195588	0.412507	2.77894e-31	1.54275e-29	13	16	16	A1	Heart. atrial appendage (GTEx)	EpiXcan	0.999933	heart_atrial_appendage	0.999981
866	ENSG00000160679	CHTOP	1.347	0.747128	0.177981	0.0310387	0.192121	4.38176e-12	5.36315e-11	7	12	12	A1	Heart. atrial appendage (GTEx)	EpiXcan	0.999933	heart_atrial_appendage	0.999981
867	ENSG00000186354	C9orf47	1.34653	0.798271	0.178132	0.0357232	0.0512416	0.000607069	0.00253183	18	25	25	A1	Heart. atrial appendage (GTEx)	EpiXcan	0.999933	heart_atrial_appendage	0.999981
868	ENSG00000126456	IRF3	1.34572	0.967332	0.178394	0.0276023	0.0267599	0.0137621	0.045602	48	69	69	A1	Heart. atrial appendage (GTEx)	EpiXcan	0.999933	heart_atrial_appendage	0.999981
869	ENSG00000239665	AL157392.3	-1.3449	-1.39183	0.178656	0.0109769	0.0351669	0.0049817	0.01777	14	22	22	A1	Heart. atrial appendage (GTEx)	EpiXcan	0.999933	heart_atrial_appendage	0.999981
870	ENSG00000154429	CCSAP	-1.34461	-1.21281	0.17875	0.0148309	0.0210009	0.0323759	0.0993543	16	23	23	A1	Heart. atrial appendage (GTEx)	EpiXcan	0.999933	heart_atrial_appendage	0.999981
871	ENSG00000164414	SLC35A1	-1.3443	-0.783163	0.178853	0.0360889	0.0303205	0.0093933	0.0320674	35	47	47	A1	Heart. atrial appendage (GTEx)	EpiXcan	0.999933	heart_atrial_appendage	0.999981
872	ENSG00000204859	ZBTB48	-1.34399	-1.45314	0.178953	0.0112036	0.101821	7.43673e-07	4.90986e-06	4	6	6	A1	Heart. atrial appendage (GTEx)	EpiXcan	0.999933	heart_atrial_appendage	0.999981
873	ENSG00000164761	TNFRSF11B	1.34317	1.09396	0.179217	0.0150844	0.0630589	0.000144145	0.000668411	13	18	18	A1	Heart. atrial appendage (GTEx)	EpiXcan	0.999933	heart_atrial_appendage	0.999981
874	ENSG00000215845	TSTD1	-1.34215	-0.397932	0.179546	0.122313	0.26008	4.30478e-17	8.23856e-16	15	20	20	A1	Heart. atrial appendage (GTEx)	EpiXcan	0.999933	heart_atrial_appendage	0.999981
875	ENSG00000182180	MRPS16	1.3416	2.45367	0.179724	0.00246768	0.011489	0.110682	0.296182	2	3	3	A1	Heart. atrial appendage (GTEx)	EpiXcan	0.999933	heart_atrial_appendage	0.999981
876	ENSG00000143153	ATP1B1	1.34145	0.799294	0.179774	0.048297	0.0512378	0.00052784	0.0022276	33	41	41	A1	Heart. atrial appendage (GTEx)	EpiXcan	0.999933	heart_atrial_appendage	0.999981
877	ENSG00000188242	PP7080	-1.34126	-2.8055	0.179835	0.00240902	0.0165074	0.055707	0.162059	4	6	6	A1	Heart. atrial appendage (GTEx)	EpiXcan	0.999933	heart_atrial_appendage	0.999981
878	ENSG00000047578	KIAA0556	-1.34081	-1.1902	0.179982	0.0150464	0.043341	0.00176464	0.00680466	7	10	10	A1	Heart. atrial appendage (GTEx)	EpiXcan	0.999933	heart_atrial_appendage	0.999981
879	ENSG00000120860	WASHC3	1.34036	0.491046	0.180129	0.0759809	0.180567	3.19386e-11	3.56601e-10	29	30	30	A1	Heart. atrial appendage (GTEx)	EpiXcan	0.999933	heart_atrial_appendage	0.999981
880	ENSG00000254473	AL354920.1	1.33674	0.931874	0.181307	0.0216377	0.190731	5.14475e-12	6.25326e-11	16	18	18	A1	Heart. atrial appendage (GTEx)	EpiXcan	0.999933	heart_atrial_appendage	0.999981
881	ENSG00000244165	P2RY11	1.3359	0.353597	0.181582	0.169344	0.180078	1.49261e-11	1.71723e-10	64	78	78	A1	Heart. atrial appendage (GTEx)	EpiXcan	0.999933	heart_atrial_appendage	0.999981
882	ENSG00000103253	HAGHL	-1.33469	-0.29132	0.181977	0.203675	0.306682	3.55543e-21	9.5471e-20	23	31	31	A1	Heart. atrial appendage (GTEx)	EpiXcan	0.999933	heart_atrial_appendage	0.999981
883	ENSG00000113360	DROSHA	1.33384	0.945016	0.182255	0.0206764	0.112775	2.7989e-07	1.94615e-06	7	9	9	A1	Heart. atrial appendage (GTEx)	EpiXcan	0.999933	heart_atrial_appendage	0.999981
884	ENSG00000204149	AGAP6	1.33241	0.360091	0.182725	0.115665	0.245103	7.20091e-16	1.23005e-14	24	31	31	A1	Heart. atrial appendage (GTEx)	EpiXcan	0.999933	heart_atrial_appendage	0.999981
885	ENSG00000197965	MPZL1	1.33238	0.655391	0.182734	0.0564196	0.0607023	0.000160834	0.000739183	27	34	34	A1	Heart. atrial appendage (GTEx)	EpiXcan	0.999933	heart_atrial_appendage	0.999981
886	ENSG00000102580	DNAJC3	-1.33116	-1.13746	0.183136	0.0157288	0.0631151	0.000155797	0.000717916	10	10	10	A1	Heart. atrial appendage (GTEx)	EpiXcan	0.999933	heart_atrial_appendage	0.999981
887	ENSG00000166275	BORCS7	1.33112	0.28502	0.183149	0.212988	0.358735	6.10812e-26	2.31579e-24	36	43	43	A1	Heart. atrial appendage (GTEx)	EpiXcan	0.999933	heart_atrial_appendage	0.999981
888	ENSG00000100266	PACSIN2	1.33102	0.724176	0.183183	0.0326841	0.0605339	0.000190452	0.000865914	21	26	26	A1	Heart. atrial appendage (GTEx)	EpiXcan	0.999933	heart_atrial_appendage	0.999981
889	ENSG00000198920	KIAA0753	1.32967	0.606226	0.183627	0.0558665	0.12151	6.01799e-08	4.57149e-07	26	32	32	A1	Heart. atrial appendage (GTEx)	EpiXcan	0.999933	heart_atrial_appendage	0.999981
890	ENSG00000124532	MRS2	1.32964	0.320014	0.183638	0.152348	0.307028	2.16458e-20	5.45631e-19	26	31	31	A1	Heart. atrial appendage (GTEx)	EpiXcan	0.999933	heart_atrial_appendage	0.999981
891	ENSG00000171533	MAP6	-1.32948	-0.794274	0.18369	0.0283211	0.058213	0.000304875	0.00133831	18	22	22	A1	Heart. atrial appendage (GTEx)	EpiXcan	0.999933	heart_atrial_appendage	0.999981
892	ENSG00000137877	SPTBN5	1.32945	0.238631	0.183699	0.361353	0.332279	6.49528e-23	1.99712e-21	67	78	78	A1	Heart. atrial appendage (GTEx)	EpiXcan	0.999933	heart_atrial_appendage	0.999981
893	ENSG00000177191	B3GNT8	1.32945	2.3993	0.1837	0.00387949	0.0374168	0.0037302	0.0136326	1	5	5	A1	Heart. atrial appendage (GTEx)	EpiXcan	0.999933	heart_atrial_appendage	0.999981
894	ENSG00000172578	KLHL6	1.32882	0.533304	0.183907	0.0391092	0.0669419	5.81868e-05	0.00028846	15	22	22	A1	Heart. atrial appendage (GTEx)	EpiXcan	0.999933	heart_atrial_appendage	0.999981
895	ENSG00000148814	LRRC27	1.32699	0.346496	0.184513	0.181015	0.242223	1.97336e-15	3.2403e-14	25	27	27	A1	Heart. atrial appendage (GTEx)	EpiXcan	0.999933	heart_atrial_appendage	0.999981
896	ENSG00000270696	AC005034.3	-1.32694	-0.518233	0.18453	0.0709001	0.136538	3.11775e-09	2.83483e-08	36	42	42	A1	Heart. atrial appendage (GTEx)	EpiXcan	0.999933	heart_atrial_appendage	0.999981
897	ENSG00000163827	LRRC2	-1.32617	-0.931318	0.184782	0.0208581	0.0785619	1.93058e-05	0.00010408	18	23	23	A1	Heart. atrial appendage (GTEx)	EpiXcan	0.999933	heart_atrial_appendage	0.999981
898	ENSG00000198677	TTC37	1.32447	0.596078	0.185346	0.0617374	0.15283	4.48603e-10	4.47324e-09	24	28	28	A1	Heart. atrial appendage (GTEx)	EpiXcan	0.999933	heart_atrial_appendage	0.999981
899	ENSG00000163527	STT3B	-1.32404	-0.59942	0.185491	0.0667688	0.0174645	0.0482934	0.142417	41	52	52	A1	Heart. atrial appendage (GTEx)	EpiXcan	0.999933	heart_atrial_appendage	0.999981
900	ENSG00000006534	ALDH3B1	1.32386	1.33653	0.185551	0.0122958	0.0714359	5.56444e-05	0.000276738	10	13	13	A1	Heart. atrial appendage (GTEx)	EpiXcan	0.999933	heart_atrial_appendage	0.999981
901	ENSG00000185808	PIGP	-1.32349	-0.39514	0.185671	0.118395	0.326167	1.89576e-21	5.15985e-20	34	45	45	A1	Heart. atrial appendage (GTEx)	EpiXcan	0.999933	heart_atrial_appendage	0.999981
902	ENSG00000118162	KPTN	1.32324	1.22278	0.185755	0.014859	0.0612486	0.000161231	0.000740764	3	4	4	A1	Heart. atrial appendage (GTEx)	EpiXcan	0.999933	heart_atrial_appendage	0.999981
903	ENSG00000132763	MMACHC	1.32301	1.78997	0.185833	0.00671232	0.0277518	0.0126866	0.0422887	5	7	7	A1	Heart. atrial appendage (GTEx)	EpiXcan	0.999933	heart_atrial_appendage	0.999981
904	ENSG00000090266	NDUFB2	1.32236	0.353906	0.186048	0.0623608	0.089737	2.3405e-06	1.44755e-05	7	8	8	A1	Heart. atrial appendage (GTEx)	EpiXcan	0.999933	heart_atrial_appendage	0.999981
905	ENSG00000180543	TSPYL5	-1.3217	-1.6493	0.186269	0.00703045	0.024279	0.0197671	0.0634124	4	5	5	A1	Heart. atrial appendage (GTEx)	EpiXcan	0.999933	heart_atrial_appendage	0.999981
906	ENSG00000177646	ACAD9	1.32068	0.362765	0.186608	0.0789984	0.145875	3.1261e-10	3.18298e-09	15	19	19	A1	Heart. atrial appendage (GTEx)	EpiXcan	0.999933	heart_atrial_appendage	0.999981
907	ENSG00000017427	IGF1	1.31963	1.93346	0.186959	0.00474592	0.0121235	0.105075	0.282855	9	10	10	A1	Heart. atrial appendage (GTEx)	EpiXcan	0.999933	heart_atrial_appendage	0.999981
908	ENSG00000233223	AC016876.1	-1.3195	-1.62579	0.187001	0.0128267	0.0168383	0.0563989	0.163868	7	16	16	A1	Heart. atrial appendage (GTEx)	EpiXcan	0.999933	heart_atrial_appendage	0.999981
909	ENSG00000116406	EDEM3	-1.31947	-0.303314	0.187013	0.220598	0.177902	3.04728e-11	3.40779e-10	88	109	109	A1	Heart. atrial appendage (GTEx)	EpiXcan	0.999933	heart_atrial_appendage	0.999981
910	ENSG00000206535	LNP1	1.31789	0.877332	0.18754	0.0265303	0.0163289	0.0598305	0.172485	6	8	8	A1	Heart. atrial appendage (GTEx)	EpiXcan	0.999933	heart_atrial_appendage	0.999981
911	ENSG00000070444	MNT	1.31746	1.35161	0.187685	0.0109919	0.0162942	0.0546788	0.159366	19	31	31	A1	Heart. atrial appendage (GTEx)	EpiXcan	0.999933	heart_atrial_appendage	0.999981
912	ENSG00000169439	SDC2	1.31678	0.661117	0.187911	0.0209352	0.0132398	0.0873663	0.240791	8	9	9	A1	Heart. atrial appendage (GTEx)	EpiXcan	0.999933	heart_atrial_appendage	0.999981
913	ENSG00000178852	EFCAB13	-1.31643	-0.531776	0.188031	0.0571385	0.10648	6.15135e-07	4.09797e-06	14	14	14	A1	Heart. atrial appendage (GTEx)	EpiXcan	0.999933	heart_atrial_appendage	0.999981
914	ENSG00000100413	POLR3H	1.31612	0.89563	0.188132	0.0353741	0.0819578	7.40156e-06	4.19902e-05	7	8	8	A1	Heart. atrial appendage (GTEx)	EpiXcan	0.999933	heart_atrial_appendage	0.999981
915	ENSG00000273117	AC144652.1	1.31497	0.409873	0.18852	0.119262	0.0511419	0.000769747	0.0031506	62	76	76	A1	Heart. atrial appendage (GTEx)	EpiXcan	0.999933	heart_atrial_appendage	0.999981
916	ENSG00000167766	ZNF83	-1.31481	-0.250657	0.188575	0.218325	0.508036	1.73083e-39	1.53255e-37	49	67	67	A1	Heart. atrial appendage (GTEx)	EpiXcan	0.999933	heart_atrial_appendage	0.999981
917	ENSG00000112234	FBXL4	-1.31478	-0.950136	0.188585	0.0196644	0.0228331	0.0258358	0.0808778	16	20	20	A1	Heart. atrial appendage (GTEx)	EpiXcan	0.999933	heart_atrial_appendage	0.999981
918	ENSG00000169660	HEXDC	-1.31454	-0.74536	0.188664	0.0317154	0.138438	5.01524e-09	4.4323e-08	9	12	12	A1	Heart. atrial appendage (GTEx)	EpiXcan	0.999933	heart_atrial_appendage	0.999981
919	ENSG00000246982	Z84485.1	1.31447	0.601682	0.188689	0.0548709	0.211411	1.75975e-13	2.45453e-12	22	29	29	A1	Heart. atrial appendage (GTEx)	EpiXcan	0.999933	heart_atrial_appendage	0.999981
920	ENSG00000166333	ILK	1.31348	0.939326	0.18902	0.0227464	0.0440738	0.00162864	0.00631153	7	12	12	A1	Heart. atrial appendage (GTEx)	EpiXcan	0.999933	heart_atrial_appendage	0.999981
921	ENSG00000135437	RDH5	1.31332	0.778174	0.189076	0.0279744	0.099943	1.30935e-06	8.37575e-06	13	19	19	A1	Heart. atrial appendage (GTEx)	EpiXcan	0.999933	heart_atrial_appendage	0.999981
922	ENSG00000130270	ATP8B3	1.31295	1.46579	0.1892	0.00839105	0.13394	1.48832e-08	1.22987e-07	2	5	5	A1	Heart. atrial appendage (GTEx)	EpiXcan	0.999933	heart_atrial_appendage	0.999981
923	ENSG00000167280	ENGASE	-1.3123	-0.563823	0.18942	0.0780702	0.2062	1.91818e-13	2.66488e-12	13	16	16	A1	Heart. atrial appendage (GTEx)	EpiXcan	0.999933	heart_atrial_appendage	0.999981
924	ENSG00000124226	RNF114	1.30944	1.03941	0.190387	0.0216297	0.125372	3.79266e-08	2.94938e-07	23	25	25	A1	Heart. atrial appendage (GTEx)	EpiXcan	0.999933	heart_atrial_appendage	0.999981
925	ENSG00000025708	TYMP	1.30863	0.43847	0.190659	0.137191	0.143767	4.04556e-09	3.62107e-08	53	72	72	A1	Heart. atrial appendage (GTEx)	EpiXcan	0.999933	heart_atrial_appendage	0.999981
926	ENSG00000180992	MRPL14	-1.30806	-0.567299	0.190852	0.0693052	0.198449	2.20458e-12	2.77606e-11	15	18	18	A1	Heart. atrial appendage (GTEx)	EpiXcan	0.999933	heart_atrial_appendage	0.999981
927	ENSG00000124212	PTGIS	1.3079	2.24136	0.190906	0.00448254	0.0104325	0.129943	0.339477	8	10	10	A1	Heart. atrial appendage (GTEx)	EpiXcan	0.999933	heart_atrial_appendage	0.999981
928	ENSG00000169902	TPST1	-1.30675	-0.447893	0.191297	0.0782925	0.119834	1.00766e-07	7.41956e-07	34	38	38	A1	Heart. atrial appendage (GTEx)	EpiXcan	0.999933	heart_atrial_appendage	0.999981
929	ENSG00000141736	ERBB2	-1.30626	-1.35441	0.191466	0.00771266	0.0401658	0.00271859	0.0101829	8	13	13	A1	Heart. atrial appendage (GTEx)	EpiXcan	0.999933	heart_atrial_appendage	0.999981
930	ENSG00000110395	CBL	-1.30595	-1.04188	0.19157	0.0183352	0.0255499	0.0185599	0.0598831	21	26	26	A1	Heart. atrial appendage (GTEx)	EpiXcan	0.999933	heart_atrial_appendage	0.999981
931	ENSG00000204219	TCEA3	-1.30593	-0.721903	0.191578	0.0487053	0.019792	0.0366491	0.111236	35	47	47	A1	Heart. atrial appendage (GTEx)	EpiXcan	0.999933	heart_atrial_appendage	0.999981
932	ENSG00000164258	NDUFS4	-1.30551	-1.04296	0.191721	0.0154265	0.0816372	9.36102e-06	5.25313e-05	25	36	36	A1	Heart. atrial appendage (GTEx)	EpiXcan	0.999933	heart_atrial_appendage	0.999981
933	ENSG00000127920	GNG11	-1.30542	-0.623355	0.191749	0.0480086	0.0953012	1.56427e-06	9.87996e-06	37	47	47	A1	Heart. atrial appendage (GTEx)	EpiXcan	0.999933	heart_atrial_appendage	0.999981
934	ENSG00000110169	HPX	1.30478	0.746699	0.191967	0.0370771	0.0811093	1.73572e-05	9.42653e-05	38	50	50	A1	Heart. atrial appendage (GTEx)	EpiXcan	0.999933	heart_atrial_appendage	0.999981
935	ENSG00000041357	PSMA4	1.30473	0.431758	0.191985	0.101613	0.146981	3.34503e-09	3.02697e-08	27	36	36	A1	Heart. atrial appendage (GTEx)	EpiXcan	0.999933	heart_atrial_appendage	0.999981
936	ENSG00000107954	NEURL1	-1.3047	-1.1597	0.191996	0.01288	0.0614635	0.000200288	0.000908275	6	6	6	A1	Heart. atrial appendage (GTEx)	EpiXcan	0.999933	heart_atrial_appendage	0.999981
937	ENSG00000263753	LINC00667	1.30424	0.499482	0.192152	0.107082	0.330159	3.84727e-22	1.09843e-20	21	27	27	A1	Heart. atrial appendage (GTEx)	EpiXcan	0.999933	heart_atrial_appendage	0.999981
938	ENSG00000204977	TRIM13	-1.30374	-0.53064	0.192323	0.0631845	0.06143	0.000141452	0.000656794	33	36	36	A1	Heart. atrial appendage (GTEx)	EpiXcan	0.999933	heart_atrial_appendage	0.999981
939	ENSG00000138382	METTL5	-1.30369	-0.553068	0.192338	0.069352	0.159637	5.75017e-10	5.67312e-09	52	67	67	A1	Heart. atrial appendage (GTEx)	EpiXcan	0.999933	heart_atrial_appendage	0.999981
940	ENSG00000165209	STRBP	-1.30347	-0.901214	0.192414	0.0261803	0.056108	0.00032935	0.00143808	10	43	43	A1	Heart. atrial appendage (GTEx)	EpiXcan	0.999933	heart_atrial_appendage	0.999981
941	ENSG00000135747	ZNF670-ZNF695	-1.30244	-0.519984	0.192765	0.0565504	0.0857909	7.72945e-06	4.36733e-05	24	25	25	A1	Heart. atrial appendage (GTEx)	EpiXcan	0.999933	heart_atrial_appendage	0.999981
942	ENSG00000171174	RBKS	1.30169	1.06577	0.193023	0.0281006	0.0357836	0.0048283	0.0172713	17	24	24	A1	Heart. atrial appendage (GTEx)	EpiXcan	0.999933	heart_atrial_appendage	0.999981
943	ENSG00000160888	IER2	1.30115	4.07598	0.193207	0.00192377	0.0101967	0.135125	0.350268	8	10	10	A1	Heart. atrial appendage (GTEx)	EpiXcan	0.999933	heart_atrial_appendage	0.999981
944	ENSG00000267199	AP001029.2	-1.30001	-0.418706	0.193597	0.113525	0.291649	2.98545e-19	6.82458e-18	13	20	20	A1	Heart. atrial appendage (GTEx)	EpiXcan	0.999933	heart_atrial_appendage	0.999981
945	ENSG00000134077	THUMPD3	1.29979	0.483121	0.193673	0.0730746	0.133766	1.50181e-08	1.23955e-07	28	40	40	A1	Heart. atrial appendage (GTEx)	EpiXcan	0.999933	heart_atrial_appendage	0.999981
946	ENSG00000166896	ATP23	1.29707	0.373178	0.194605	0.163159	0.548287	7.66068e-45	1.20419e-42	8	14	14	A1	Heart. atrial appendage (GTEx)	EpiXcan	0.999933	heart_atrial_appendage	0.999981
947	ENSG00000245937	LINC01184	-1.29673	-0.390521	0.194723	0.107011	0.237228	3.58786e-15	5.74962e-14	23	32	32	A1	Heart. atrial appendage (GTEx)	EpiXcan	0.999933	heart_atrial_appendage	0.999981
948	ENSG00000140285	FGF7	-1.29654	-1.01736	0.194788	0.0247514	0.0303968	0.00943188	0.0321677	31	37	37	A1	Heart. atrial appendage (GTEx)	EpiXcan	0.999933	heart_atrial_appendage	0.999981
949	ENSG00000135636	DYSF	-1.29607	-4.57475	0.194951	0.00117759	0.0136269	0.0862579	0.238299	3	7	7	A1	Heart. atrial appendage (GTEx)	EpiXcan	0.999933	heart_atrial_appendage	0.999981
950	ENSG00000171503	ETFDH	1.29393	0.454416	0.195688	0.0929571	0.222367	2.03479e-14	3.06422e-13	9	10	10	A1	Heart. atrial appendage (GTEx)	EpiXcan	0.999933	heart_atrial_appendage	0.999981
951	ENSG00000182858	ALG12	1.29334	0.494896	0.195894	0.0717185	0.0924045	3.15234e-06	1.9108e-05	18	27	27	A1	Heart. atrial appendage (GTEx)	EpiXcan	0.999933	heart_atrial_appendage	0.999981
952	ENSG00000242282	AC108488.1	-1.29277	-0.818557	0.196089	0.0411099	0.179355	3.95754e-11	4.37331e-10	9	14	14	A1	Heart. atrial appendage (GTEx)	EpiXcan	0.999933	heart_atrial_appendage	0.999981
953	ENSG00000086205	FOLH1	-1.29269	-0.472459	0.196117	0.0935403	0.15545	1.80293e-10	1.87253e-09	74	88	88	A1	Heart. atrial appendage (GTEx)	EpiXcan	0.999933	heart_atrial_appendage	0.999981
954	ENSG00000228409	CCT6P1	1.29262	0.573352	0.196141	0.0452592	0.107038	2.34506e-07	1.65184e-06	53	77	77	A1	Heart. atrial appendage (GTEx)	EpiXcan	0.999933	heart_atrial_appendage	0.999981
955	ENSG00000237125	HAND2-AS1	-1.29146	-0.482678	0.196543	0.0804768	0.0825738	1.34035e-05	7.37378e-05	27	35	35	A1	Heart. atrial appendage (GTEx)	EpiXcan	0.999933	heart_atrial_appendage	0.999981
956	ENSG00000186088	GSAP	1.29051	1.23407	0.196873	0.012379	0.0573514	0.00035137	0.0015285	8	10	10	A1	Heart. atrial appendage (GTEx)	EpiXcan	0.999933	heart_atrial_appendage	0.999981
957	ENSG00000115306	SPTBN1	-1.28938	-2.82504	0.197266	0.00256474	0.042895	0.00200408	0.00767089	3	5	5	A1	Heart. atrial appendage (GTEx)	EpiXcan	0.999933	heart_atrial_appendage	0.999981
958	ENSG00000122678	POLM	1.28784	0.495976	0.197802	0.10751	0.165313	9.38224e-11	9.98156e-10	38	43	43	A1	Heart. atrial appendage (GTEx)	EpiXcan	0.999933	heart_atrial_appendage	0.999981
959	ENSG00000103326	CAPN15	-1.28747	-1.43213	0.197929	0.00793832	0.149743	1.47518e-09	1.38509e-08	8	12	12	A1	Heart. atrial appendage (GTEx)	EpiXcan	0.999933	heart_atrial_appendage	0.999981
960	ENSG00000174353	STAG3L3	1.28585	1.0491	0.198494	0.0234436	0.0874134	6.82679e-06	3.90621e-05	23	30	30	A1	Heart. atrial appendage (GTEx)	EpiXcan	0.999933	heart_atrial_appendage	0.999981
961	ENSG00000123191	ATP7B	1.28576	0.405663	0.198526	0.112898	0.0942448	1.83009e-06	1.14966e-05	54	62	62	A1	Heart. atrial appendage (GTEx)	EpiXcan	0.999933	heart_atrial_appendage	0.999981
962	ENSG00000153989	NUS1	1.28532	0.39727	0.198681	0.135551	0.0215121	0.0290581	0.0901015	57	65	65	A1	Heart. atrial appendage (GTEx)	EpiXcan	0.999933	heart_atrial_appendage	0.999981
963	ENSG00000183726	TMEM50A	-1.28494	-0.343022	0.198813	0.178537	0.375961	6.34693e-26	2.39983e-24	10	12	12	A1	Heart. atrial appendage (GTEx)	EpiXcan	0.999933	heart_atrial_appendage	0.999981
964	ENSG00000197020	ZNF100	1.2845	0.206007	0.198966	0.377966	0.541449	1.15666e-43	1.55593e-41	15	18	18	A1	Heart. atrial appendage (GTEx)	EpiXcan	0.999933	heart_atrial_appendage	0.999981
965	ENSG00000214078	CPNE1	-1.28407	-0.23234	0.199119	0.450851	0.649005	1.88581e-60	1.01471e-57	52	67	67	A1	Heart. atrial appendage (GTEx)	EpiXcan	0.999933	heart_atrial_appendage	0.999981
966	ENSG00000124593	AL365205.1	1.2839	0.55928	0.199178	0.05814	0.166512	1.9291e-10	1.99616e-09	9	11	11	A1	Heart. atrial appendage (GTEx)	EpiXcan	0.999933	heart_atrial_appendage	0.999981
967	ENSG00000144711	IQSEC1	1.28182	1.48571	0.199907	0.00935634	0.0427793	0.00183143	0.00704861	4	5	5	A1	Heart. atrial appendage (GTEx)	EpiXcan	0.999933	heart_atrial_appendage	0.999981
968	ENSG00000008735	MAPK8IP2	-1.28167	-0.97555	0.199958	0.0186187	0.0177238	0.043444	0.129619	11	12	12	A1	Heart. atrial appendage (GTEx)	EpiXcan	0.999933	heart_atrial_appendage	0.999981
969	ENSG00000085433	WDR47	1.28163	2.14979	0.199974	0.00422782	0.0112015	0.117464	0.311825	14	15	15	A1	Heart. atrial appendage (GTEx)	EpiXcan	0.999933	heart_atrial_appendage	0.999981
970	ENSG00000090382	LYZ	-1.27981	-0.444883	0.200611	0.0924821	0.214606	1.14606e-13	1.63273e-12	20	22	22	A1	Heart. atrial appendage (GTEx)	EpiXcan	0.999933	heart_atrial_appendage	0.999981
971	ENSG00000136280	CCM2	-1.27951	-1.01777	0.200718	0.0244167	0.058849	0.000244303	0.00108916	40	46	46	A1	Heart. atrial appendage (GTEx)	EpiXcan	0.999933	heart_atrial_appendage	0.999981
972	ENSG00000173531	MST1	-1.27941	-0.468707	0.200753	0.0926904	0.131636	1.54038e-08	1.26765e-07	34	42	42	A1	Heart. atrial appendage (GTEx)	EpiXcan	0.999933	heart_atrial_appendage	0.999981
973	ENSG00000206341	HLA-H	-1.27931	-0.33617	0.200789	0.119374	0.393386	9.49622e-28	4.06276e-26	25	39	39	A1	Heart. atrial appendage (GTEx)	EpiXcan	0.999933	heart_atrial_appendage	0.999981
974	ENSG00000138175	ARL3	-1.27924	-0.552128	0.200811	0.0548088	0.0190126	0.0419996	0.125684	26	27	27	A1	Heart. atrial appendage (GTEx)	EpiXcan	0.999933	heart_atrial_appendage	0.999981
975	ENSG00000242802	AP5Z1	1.27915	1.63801	0.200845	0.0182422	0.022162	0.0270488	0.084311	19	24	24	A1	Heart. atrial appendage (GTEx)	EpiXcan	0.999933	heart_atrial_appendage	0.999981
976	ENSG00000113658	SMAD5	1.27895	0.826735	0.200913	0.021791	0.0121608	0.101265	0.273969	12	15	15	A1	Heart. atrial appendage (GTEx)	EpiXcan	0.999933	heart_atrial_appendage	0.999981
977	ENSG00000131446	MGAT1	-1.27864	-2.49505	0.201023	0.0025153	0.0104654	0.131463	0.342872	4	4	4	A1	Heart. atrial appendage (GTEx)	EpiXcan	0.999933	heart_atrial_appendage	0.999981
978	ENSG00000139835	GRTP1	1.27818	0.317585	0.201186	0.182171	0.212519	1.47661e-13	2.08664e-12	36	47	47	A1	Heart. atrial appendage (GTEx)	EpiXcan	0.999933	heart_atrial_appendage	0.999981
979	ENSG00000146007	ZMAT2	1.27749	0.994674	0.20143	0.0216999	0.0456148	0.00126753	0.00500041	7	9	9	A1	Heart. atrial appendage (GTEx)	EpiXcan	0.999933	heart_atrial_appendage	0.999981
980	ENSG00000070731	ST6GALNAC2	1.27742	0.596515	0.201454	0.0537627	0.0647606	4.89116e-05	0.000246319	4	4	4	A1	Heart. atrial appendage (GTEx)	EpiXcan	0.999933	heart_atrial_appendage	0.999981
981	ENSG00000100376	FAM118A	-1.27671	-0.190652	0.201704	0.398308	0.686122	1.04995e-67	1.33535e-64	40	53	53	A1	Heart. atrial appendage (GTEx)	EpiXcan	0.999933	heart_atrial_appendage	0.999981
982	ENSG00000261584	AL513548.1	-1.27667	-0.285584	0.201718	0.200564	0.448267	4.48755e-33	2.76567e-31	23	35	35	A1	Heart. atrial appendage (GTEx)	EpiXcan	0.999933	heart_atrial_appendage	0.999981
983	ENSG00000131771	PPP1R1B	-1.27555	-0.668574	0.202113	0.0414322	0.0750464	2.76836e-05	0.000145708	19	26	26	A1	Heart. atrial appendage (GTEx)	EpiXcan	0.999933	heart_atrial_appendage	0.999981
984	ENSG00000141570	CBX8	1.27501	51.7993	0.202304	3.90625e-06	0.0547514	0.000333445	0.00145414	2	4	4	A1	Heart. atrial appendage (GTEx)	EpiXcan	0.999933	heart_atrial_appendage	0.999981
985	ENSG00000169252	ADRB2	-1.27493	-0.423783	0.202332	0.107203	0.0646136	0.000123811	0.00058144	51	59	59	A1	Heart. atrial appendage (GTEx)	EpiXcan	0.999933	heart_atrial_appendage	0.999981
986	ENSG00000263874	LINC00672	-1.27471	-0.540122	0.20241	0.0664756	0.251815	2.28226e-16	4.0622e-15	5	6	6	A1	Heart. atrial appendage (GTEx)	EpiXcan	0.999933	heart_atrial_appendage	0.999981
987	ENSG00000214765	SEPT7P2	1.27355	0.625624	0.202824	0.0530561	0.160102	4.75296e-10	4.7293e-09	17	20	20	A1	Heart. atrial appendage (GTEx)	EpiXcan	0.999933	heart_atrial_appendage	0.999981
988	ENSG00000169371	SNUPN	-1.27338	-0.413903	0.202883	0.0993485	0.121951	3.9524e-08	3.06678e-07	46	57	57	A1	Heart. atrial appendage (GTEx)	EpiXcan	0.999933	heart_atrial_appendage	0.999981
989	ENSG00000137876	RSL24D1	-1.27293	-1.07568	0.203042	0.0169421	0.122846	2.66083e-08	2.12109e-07	7	10	10	A1	Heart. atrial appendage (GTEx)	EpiXcan	0.999933	heart_atrial_appendage	0.999981
990	ENSG00000100865	CINP	1.27282	1.02594	0.20308	0.0152398	0.0514702	0.000728838	0.00299719	10	14	14	A1	Heart. atrial appendage (GTEx)	EpiXcan	0.999933	heart_atrial_appendage	0.999981
991	ENSG00000010539	ZNF200	-1.2725	-0.709694	0.203194	0.0382036	0.0638449	0.000160474	0.00073777	18	23	23	A1	Heart. atrial appendage (GTEx)	EpiXcan	0.999933	heart_atrial_appendage	0.999981
992	ENSG00000070778	PTPN21	1.27096	0.546991	0.203744	0.0608644	0.0305971	0.00820294	0.0282797	45	55	55	A1	Heart. atrial appendage (GTEx)	EpiXcan	0.999933	heart_atrial_appendage	0.999981
993	ENSG00000235314	LINC00957	1.2703	0.431662	0.203978	0.106196	0.139798	3.11851e-09	2.83483e-08	24	30	30	A1	Heart. atrial appendage (GTEx)	EpiXcan	0.999933	heart_atrial_appendage	0.999981
994	ENSG00000142252	GEMIN7	1.26996	0.486065	0.204097	0.07287	0.149377	1.28962e-09	1.22069e-08	7	10	10	A1	Heart. atrial appendage (GTEx)	EpiXcan	0.999933	heart_atrial_appendage	0.999981
995	ENSG00000185963	BICD2	1.26946	0.624459	0.204277	0.0471686	0.042385	0.00174861	0.00674655	22	32	32	A1	Heart. atrial appendage (GTEx)	EpiXcan	0.999933	heart_atrial_appendage	0.999981
996	ENSG00000228300	C19orf24	-1.26944	-0.564874	0.204286	0.0539979	0.0398429	0.00295918	0.0110162	26	34	34	A1	Heart. atrial appendage (GTEx)	EpiXcan	0.999933	heart_atrial_appendage	0.999981
997	ENSG00000127337	YEATS4	-1.26915	-0.306173	0.204388	0.195834	0.360063	1.30961e-24	4.55757e-23	47	54	54	A1	Heart. atrial appendage (GTEx)	EpiXcan	0.999933	heart_atrial_appendage	0.999981
998	ENSG00000142494	SLC47A1	1.26832	0.49839	0.204683	0.100016	0.229564	2.16949e-14	3.25657e-13	7	10	10	A1	Heart. atrial appendage (GTEx)	EpiXcan	0.999933	heart_atrial_appendage	0.999981
999	ENSG00000171853	TRAPPC12	1.26722	0.333054	0.205077	0.177191	0.261235	4.31376e-17	8.24446e-16	29	30	30	A1	Heart. atrial appendage (GTEx)	EpiXcan	0.999933	heart_atrial_appendage	0.999981
1000	ENSG00000140104	C14orf79	1.26713	0.302403	0.205108	0.135679	0.244091	8.54177e-16	1.44497e-14	12	14	14	A1	Heart. atrial appendage (GTEx)	EpiXcan	0.999933	heart_atrial_appendage	0.999981
1001	ENSG00000139537	CCDC65	-1.26696	-0.839184	0.20517	0.0219886	0.076496	1.1092e-05	6.17252e-05	29	37	37	A1	Heart. atrial appendage (GTEx)	EpiXcan	0.999933	heart_atrial_appendage	0.999981
1002	ENSG00000188511	C22orf34	-1.26278	-0.509383	0.206667	0.0597949	0.0248678	0.0170898	0.0555496	49	58	58	A1	Heart. atrial appendage (GTEx)	EpiXcan	0.999933	heart_atrial_appendage	0.999981
1003	ENSG00000214290	COLCA2	1.26257	0.483236	0.206743	0.0838644	0.0381936	0.00273607	0.0102429	48	72	72	A1	Heart. atrial appendage (GTEx)	EpiXcan	0.999933	heart_atrial_appendage	0.999981
1004	ENSG00000074319	TSG101	1.26196	0.323489	0.206964	0.182874	0.127326	3.83489e-08	2.97891e-07	88	116	116	A1	Heart. atrial appendage (GTEx)	EpiXcan	0.999933	heart_atrial_appendage	0.999981
1005	ENSG00000116885	OSCP1	1.2615	0.562157	0.207129	0.0605878	0.126352	4.1327e-08	3.19958e-07	7	7	7	A1	Heart. atrial appendage (GTEx)	EpiXcan	0.999933	heart_atrial_appendage	0.999981
1006	ENSG00000186847	KRT14	1.26135	1.07049	0.207182	0.0161469	0.0328703	0.00695972	0.0242748	7	10	10	A1	Heart. atrial appendage (GTEx)	EpiXcan	0.999933	heart_atrial_appendage	0.999981
1007	ENSG00000119509	INVS	-1.26105	-0.527176	0.207291	0.0660261	0.154398	1.23902e-09	1.17678e-08	41	54	54	A1	Heart. atrial appendage (GTEx)	EpiXcan	0.999933	heart_atrial_appendage	0.999981
1008	ENSG00000075975	MKRN2	1.26094	0.829903	0.207329	0.0250404	0.178061	3.63111e-11	4.02211e-10	8	11	11	A1	Heart. atrial appendage (GTEx)	EpiXcan	0.999933	heart_atrial_appendage	0.999981
1009	ENSG00000255857	PXN-AS1	-1.25944	-7.43871	0.207873	0.000167509	0.0118101	0.105495	0.283877	2	3	3	A1	Heart. atrial appendage (GTEx)	EpiXcan	0.999933	heart_atrial_appendage	0.999981
1010	ENSG00000238083	LRRC37A2	-1.25825	-0.346756	0.208303	0.167373	0.511497	1.19202e-40	1.16618e-38	97	123	123	A1	Heart. atrial appendage (GTEx)	EpiXcan	0.999933	heart_atrial_appendage	0.999981
1011	ENSG00000131944	FAAP24	-1.25755	-0.594684	0.208553	0.0548347	0.157475	1.09591e-10	1.15886e-09	11	15	15	A1	Heart. atrial appendage (GTEx)	EpiXcan	0.999933	heart_atrial_appendage	0.999981
1012	ENSG00000166321	NUDT13	-1.25754	-1.52094	0.208557	0.00531527	0.0892881	3.75992e-06	2.246e-05	28	32	32	A1	Heart. atrial appendage (GTEx)	EpiXcan	0.999933	heart_atrial_appendage	0.999981
1013	ENSG00000112685	EXOC2	-1.25723	-0.424321	0.20867	0.142612	0.405433	8.03026e-29	3.76991e-27	21	31	31	A1	Heart. atrial appendage (GTEx)	EpiXcan	0.999933	heart_atrial_appendage	0.999981
1014	ENSG00000151617	EDNRA	-1.25698	-1.36621	0.208759	0.00838291	0.0131395	0.0872452	0.24058	7	8	8	A1	Heart. atrial appendage (GTEx)	EpiXcan	0.999933	heart_atrial_appendage	0.999981
1015	ENSG00000160209	PDXK	-1.25679	-0.521688	0.20883	0.0658662	0.125661	4.87712e-08	3.74483e-07	18	22	22	A1	Heart. atrial appendage (GTEx)	EpiXcan	0.999933	heart_atrial_appendage	0.999981
1016	ENSG00000213516	RBMXL1	1.25642	0.428524	0.208964	0.11059	0.0718129	5.82498e-05	0.00028867	65	82	82	A1	Heart. atrial appendage (GTEx)	EpiXcan	0.999933	heart_atrial_appendage	0.999981
1017	ENSG00000134852	CLOCK	1.25636	1.01917	0.208985	0.0203066	0.0449241	0.00150486	0.00586925	50	59	59	A1	Heart. atrial appendage (GTEx)	EpiXcan	0.999933	heart_atrial_appendage	0.999981
1018	ENSG00000177981	ASB8	-1.25487	-0.916957	0.209525	0.0353336	0.0193821	0.0335515	0.102508	16	19	19	A1	Heart. atrial appendage (GTEx)	EpiXcan	0.999933	heart_atrial_appendage	0.999981
1019	ENSG00000078124	ACER3	1.25418	1.57482	0.209775	0.00524838	0.0175762	0.049652	0.145808	13	15	15	A1	Heart. atrial appendage (GTEx)	EpiXcan	0.999933	heart_atrial_appendage	0.999981
1020	ENSG00000156966	B3GNT7	1.25299	0.715594	0.210211	0.0336064	0.088435	6.12507e-06	3.53944e-05	20	23	23	A1	Heart. atrial appendage (GTEx)	EpiXcan	0.999933	heart_atrial_appendage	0.999981
1021	ENSG00000188613	NANOS1	1.25136	0.666941	0.210802	0.0289231	0.189896	3.80724e-12	4.68043e-11	10	13	13	A1	Heart. atrial appendage (GTEx)	EpiXcan	0.999933	heart_atrial_appendage	0.999981
1022	ENSG00000233621	LINC01137	-1.25074	-0.280608	0.211029	0.215491	0.460152	1.07097e-34	7.30869e-33	14	18	18	A1	Heart. atrial appendage (GTEx)	EpiXcan	0.999933	heart_atrial_appendage	0.999981
1023	ENSG00000135862	LAMC1	-1.25061	-2.37754	0.211075	0.00346872	0.0192946	0.0396177	0.119338	3	4	4	A1	Heart. atrial appendage (GTEx)	EpiXcan	0.999933	heart_atrial_appendage	0.999981
1024	ENSG00000116874	WARS2	-1.25057	-0.282898	0.211091	0.204533	0.337848	8.43212e-23	2.5589e-21	18	19	19	A1	Heart. atrial appendage (GTEx)	EpiXcan	0.999933	heart_atrial_appendage	0.999981
1025	ENSG00000197124	ZNF682	-1.25032	-0.75172	0.211184	0.0338156	0.194482	3.24708e-12	4.02006e-11	17	23	23	A1	Heart. atrial appendage (GTEx)	EpiXcan	0.999933	heart_atrial_appendage	0.999981
1026	ENSG00000067141	NEO1	-1.24917	-0.621648	0.211604	0.0486294	0.0392875	0.00273867	0.0102499	20	25	25	A1	Heart. atrial appendage (GTEx)	EpiXcan	0.999933	heart_atrial_appendage	0.999981
1027	ENSG00000234745	HLA-B	-1.24904	-0.586048	0.211651	0.0522009	0.14473	2.64494e-09	2.43278e-08	29	33	33	A1	Heart. atrial appendage (GTEx)	EpiXcan	0.999933	heart_atrial_appendage	0.999981
1028	ENSG00000108395	TRIM37	-1.24903	-0.807743	0.211655	0.025465	0.0809985	1.8935e-05	0.00010216	15	19	19	A1	Heart. atrial appendage (GTEx)	EpiXcan	0.999933	heart_atrial_appendage	0.999981
1029	ENSG00000146733	PSPH	1.24864	0.330088	0.211798	0.116199	0.284104	1.79198e-18	3.85097e-17	28	35	35	A1	Heart. atrial appendage (GTEx)	EpiXcan	0.999933	heart_atrial_appendage	0.999981
1030	ENSG00000104415	WISP1	1.24845	0.808915	0.211865	0.0256554	0.0785426	1.48524e-05	8.12929e-05	13	16	16	A1	Heart. atrial appendage (GTEx)	EpiXcan	0.999933	heart_atrial_appendage	0.999981
1031	ENSG00000204713	TRIM27	1.24828	2.29135	0.211928	0.00431971	0.0580951	0.000284692	0.00125602	5	9	9	A1	Heart. atrial appendage (GTEx)	EpiXcan	0.999933	heart_atrial_appendage	0.999981
1032	ENSG00000099953	MMP11	-1.24827	-0.941455	0.211933	0.0200652	0.0665025	9.18601e-05	0.000440563	7	8	8	A1	Heart. atrial appendage (GTEx)	EpiXcan	0.999933	heart_atrial_appendage	0.999981
1033	ENSG00000131467	PSME3	1.24781	3.02127	0.2121	0.00328423	0.0308587	0.00904656	0.0309744	1	1	1	A1	Heart. atrial appendage (GTEx)	EpiXcan	0.999933	heart_atrial_appendage	0.999981
1034	ENSG00000271971	AC120053.1	-1.24743	-0.735756	0.21224	0.0267757	0.0376787	0.00390163	0.0142219	25	27	27	A1	Heart. atrial appendage (GTEx)	EpiXcan	0.999933	heart_atrial_appendage	0.999981
1035	ENSG00000134809	TIMM10	1.24742	0.408778	0.212245	0.142515	0.522193	1.52407e-40	1.47047e-38	33	50	50	A1	Heart. atrial appendage (GTEx)	EpiXcan	0.999933	heart_atrial_appendage	0.999981
1036	ENSG00000104872	PIH1D1	-1.24685	-0.600999	0.212451	0.0400397	0.0159583	0.0638288	0.182829	22	24	24	A1	Heart. atrial appendage (GTEx)	EpiXcan	0.999933	heart_atrial_appendage	0.999981
1037	ENSG00000102595	UGGT2	1.24661	0.481757	0.212542	0.0601165	0.116044	7.62081e-08	5.71357e-07	12	14	14	A1	Heart. atrial appendage (GTEx)	EpiXcan	0.999933	heart_atrial_appendage	0.999981
1038	ENSG00000198496	NBR2	1.24366	0.23301	0.213625	0.311789	0.636843	1.05499e-58	4.91977e-56	25	32	32	A1	Heart. atrial appendage (GTEx)	EpiXcan	0.999933	heart_atrial_appendage	0.999981
1039	ENSG00000120370	GORAB	-1.2435	-0.746661	0.213685	0.0312676	0.0680406	8.1362e-05	0.000394405	6	7	7	A1	Heart. atrial appendage (GTEx)	EpiXcan	0.999933	heart_atrial_appendage	0.999981
1040	ENSG00000178188	SH2B1	-1.24343	-1.2028	0.213708	0.0121754	0.0238069	0.0204972	0.0655743	10	12	12	A1	Heart. atrial appendage (GTEx)	EpiXcan	0.999933	heart_atrial_appendage	0.999981
1041	ENSG00000133884	DPF2	-1.24318	-2.79666	0.213802	0.0064579	0.0171067	0.0503599	0.147578	15	23	23	A1	Heart. atrial appendage (GTEx)	EpiXcan	0.999933	heart_atrial_appendage	0.999981
1042	ENSG00000152642	GPD1L	1.24272	1.48489	0.21397	0.0117161	0.0442893	0.00148845	0.00580848	20	26	26	A1	Heart. atrial appendage (GTEx)	EpiXcan	0.999933	heart_atrial_appendage	0.999981
1043	ENSG00000151012	SLC7A11	-1.24237	-1.12913	0.2141	0.012162	0.0641951	0.000132531	0.000618447	1	2	2	A1	Heart. atrial appendage (GTEx)	EpiXcan	0.999933	heart_atrial_appendage	0.999981
1044	ENSG00000104643	MTMR9	1.24231	0.689191	0.214122	0.0269401	0.0323118	0.00672188	0.0235098	13	15	15	A1	Heart. atrial appendage (GTEx)	EpiXcan	0.999933	heart_atrial_appendage	0.999981
1045	ENSG00000197927	C2orf27A	-1.24225	-0.355722	0.214143	0.130473	0.338848	1.83946e-22	5.39497e-21	67	91	91	A1	Heart. atrial appendage (GTEx)	EpiXcan	0.999933	heart_atrial_appendage	0.999981
1046	ENSG00000272462	U91328.2	1.24224	0.260761	0.214147	0.253527	0.343891	8.14269e-24	2.69944e-22	26	29	29	A1	Heart. atrial appendage (GTEx)	EpiXcan	0.999933	heart_atrial_appendage	0.999981
1047	ENSG00000205085	FAM71F2	-1.24192	-0.532523	0.214265	0.0586476	0.15694	3.53124e-10	3.56694e-09	31	37	37	A1	Heart. atrial appendage (GTEx)	EpiXcan	0.999933	heart_atrial_appendage	0.999981
1048	ENSG00000182541	LIMK2	-1.24073	-0.566513	0.214705	0.0647134	0.0585721	0.000287603	0.00126806	36	51	51	A1	Heart. atrial appendage (GTEx)	EpiXcan	0.999933	heart_atrial_appendage	0.999981
1049	ENSG00000240370	RPL13P5	-1.24051	-2.65012	0.214786	0.00263377	0.0119086	0.0958291	0.261386	2	3	3	A1	Heart. atrial appendage (GTEx)	EpiXcan	0.999933	heart_atrial_appendage	0.999981
1050	ENSG00000071894	CPSF1	1.24037	0.264081	0.214837	0.25102	0.623789	2.20627e-56	8.12255e-54	45	60	60	A1	Heart. atrial appendage (GTEx)	EpiXcan	0.999933	heart_atrial_appendage	0.999981
1051	ENSG00000247796	AC008966.1	1.23929	0.311997	0.215238	0.187268	0.266389	9.93215e-18	1.99929e-16	22	24	24	A1	Heart. atrial appendage (GTEx)	EpiXcan	0.999933	heart_atrial_appendage	0.999981
1052	ENSG00000166965	RCCD1	-1.2389	-0.519043	0.215382	0.0652573	0.125831	1.66617e-08	1.36714e-07	20	24	24	A1	Heart. atrial appendage (GTEx)	EpiXcan	0.999933	heart_atrial_appendage	0.999981
1053	ENSG00000143436	MRPL9	1.23887	1.05807	0.215392	0.0133205	0.0531286	0.000608244	0.00253556	7	7	7	A1	Heart. atrial appendage (GTEx)	EpiXcan	0.999933	heart_atrial_appendage	0.999981
1054	ENSG00000125877	ITPA	1.23844	0.220481	0.215555	0.403319	0.500871	1.80774e-40	1.72043e-38	31	33	33	A1	Heart. atrial appendage (GTEx)	EpiXcan	0.999933	heart_atrial_appendage	0.999981
1055	ENSG00000156162	DPY19L4	-1.23819	-0.805281	0.215646	0.0334333	0.0272909	0.0137935	0.0456953	81	94	94	A1	Heart. atrial appendage (GTEx)	EpiXcan	0.999933	heart_atrial_appendage	0.999981
1056	ENSG00000187513	GJA4	-1.23817	-0.85174	0.215652	0.0166876	0.0248969	0.0183394	0.059199	21	24	24	A1	Heart. atrial appendage (GTEx)	EpiXcan	0.999933	heart_atrial_appendage	0.999981
1057	ENSG00000105793	GTPBP10	1.23804	1.00828	0.215703	0.0161338	0.0335672	0.00524105	0.0186476	13	20	20	A1	Heart. atrial appendage (GTEx)	EpiXcan	0.999933	heart_atrial_appendage	0.999981
1058	ENSG00000186301	MST1P2	1.23788	0.80415	0.215761	0.0534709	0.0906837	5.19733e-06	3.03847e-05	36	53	53	A1	Heart. atrial appendage (GTEx)	EpiXcan	0.999933	heart_atrial_appendage	0.999981
1059	ENSG00000219665	AC008770.1	1.2374	0.837062	0.215937	0.0179215	0.0488223	0.000752868	0.00308874	15	20	20	A1	Heart. atrial appendage (GTEx)	EpiXcan	0.999933	heart_atrial_appendage	0.999981
1060	ENSG00000214367	HAUS3	-1.23697	-2.34059	0.2161	0.00501278	0.0513668	0.000735189	0.00302064	1	1	1	A1	Heart. atrial appendage (GTEx)	EpiXcan	0.999933	heart_atrial_appendage	0.999981
1061	ENSG00000171476	HOPX	1.23581	0.631268	0.216529	0.0530318	0.089977	4.18232e-06	2.47612e-05	49	57	57	A1	Heart. atrial appendage (GTEx)	EpiXcan	0.999933	heart_atrial_appendage	0.999981
1062	ENSG00000211643	IGLV5-52	-1.23516	-1.26584	0.216771	0.0145321	0.371886	3.38193e-25	1.21628e-23	27	40	40	A1	Heart. atrial appendage (GTEx)	EpiXcan	0.999933	heart_atrial_appendage	0.999981
1063	ENSG00000181029	TRAPPC5	1.23476	1.04656	0.21692	0.0196652	0.0549525	0.000438362	0.00187486	10	22	22	A1	Heart. atrial appendage (GTEx)	EpiXcan	0.999933	heart_atrial_appendage	0.999981
1064	ENSG00000164674	SYTL3	1.23476	0.798586	0.216921	0.0273796	0.0575933	0.000276677	0.00122336	39	47	47	A1	Heart. atrial appendage (GTEx)	EpiXcan	0.999933	heart_atrial_appendage	0.999981
1065	ENSG00000198626	RYR2	1.23423	0.289718	0.217117	0.282874	0.0140538	0.077875	0.217851	222	256	256	A1	Heart. atrial appendage (GTEx)	EpiXcan	0.999933	heart_atrial_appendage	0.999981
1066	ENSG00000077585	GPR137B	1.23408	0.281056	0.217173	0.16237	0.389467	1.49279e-27	6.3094e-26	10	13	13	A1	Heart. atrial appendage (GTEx)	EpiXcan	0.999933	heart_atrial_appendage	0.999981
1067	ENSG00000147813	NAPRT	1.23311	0.412531	0.217536	0.110797	0.518656	5.68756e-41	5.71653e-39	40	55	55	A1	Heart. atrial appendage (GTEx)	EpiXcan	0.999933	heart_atrial_appendage	0.999981
1068	ENSG00000178209	PLEC	-1.23255	-0.532679	0.217744	0.0691188	0.113888	2.33209e-07	1.64611e-06	33	42	42	A1	Heart. atrial appendage (GTEx)	EpiXcan	0.999933	heart_atrial_appendage	0.999981
1069	ENSG00000088340	FER1L4	-1.23249	-0.517426	0.217767	0.0827154	0.187594	1.06619e-11	1.24611e-10	27	33	33	A1	Heart. atrial appendage (GTEx)	EpiXcan	0.999933	heart_atrial_appendage	0.999981
1070	ENSG00000267321	LINC02001	-1.23186	-0.425373	0.218001	0.0440523	0.0607863	0.000131086	0.000612115	26	29	29	A1	Heart. atrial appendage (GTEx)	EpiXcan	0.999933	heart_atrial_appendage	0.999981
1071	ENSG00000197568	HHLA3	-1.23123	-1.15917	0.218236	0.011578	0.0501949	0.000739065	0.00303568	19	25	25	A1	Heart. atrial appendage (GTEx)	EpiXcan	0.999933	heart_atrial_appendage	0.999981
1072	ENSG00000127472	PLA2G5	1.2305	0.351167	0.218509	0.118278	0.0649805	8.44498e-05	0.000407257	60	73	73	A1	Heart. atrial appendage (GTEx)	EpiXcan	0.999933	heart_atrial_appendage	0.999981
1073	ENSG00000163945	UVSSA	-1.23044	-0.304616	0.218534	0.245773	0.511382	2.83546e-42	3.27835e-40	16	25	25	A1	Heart. atrial appendage (GTEx)	EpiXcan	0.999933	heart_atrial_appendage	0.999981
1074	ENSG00000114302	PRKAR2A	1.23027	1.61014	0.218597	0.00980706	0.0319482	0.00813899	0.02808	12	15	15	A1	Heart. atrial appendage (GTEx)	EpiXcan	0.999933	heart_atrial_appendage	0.999981
1075	ENSG00000141030	COPS3	-1.22967	-0.477556	0.218822	0.0791953	0.0535273	0.000434243	0.00185952	44	57	57	A1	Heart. atrial appendage (GTEx)	EpiXcan	0.999933	heart_atrial_appendage	0.999981
1076	ENSG00000214870	AC004540.1	-1.22961	-0.612762	0.218845	0.0521345	0.179592	3.47567e-11	3.86217e-10	18	24	24	A1	Heart. atrial appendage (GTEx)	EpiXcan	0.999933	heart_atrial_appendage	0.999981
1077	ENSG00000134453	RBM17	1.22952	0.787705	0.218876	0.0261688	0.034853	0.00502912	0.01793	36	48	48	A1	Heart. atrial appendage (GTEx)	EpiXcan	0.999933	heart_atrial_appendage	0.999981
1078	ENSG00000273188	AL022328.3	-1.22951	-0.920814	0.21888	0.0223192	0.0588952	0.000233749	0.00104712	14	15	15	A1	Heart. atrial appendage (GTEx)	EpiXcan	0.999933	heart_atrial_appendage	0.999981
1079	ENSG00000127616	SMARCA4	-1.2294	-1.58578	0.218924	0.00701944	0.035709	0.00488187	0.0174364	7	7	7	A1	Heart. atrial appendage (GTEx)	EpiXcan	0.999933	heart_atrial_appendage	0.999981
1080	ENSG00000020922	MRE11	-1.22902	-0.16863	0.219066	0.549827	0.590299	6.50559e-50	1.44889e-47	67	78	78	A1	Heart. atrial appendage (GTEx)	EpiXcan	0.999933	heart_atrial_appendage	0.999981
1081	ENSG00000260565	ERVK13-1	1.22883	0.260882	0.219135	0.33033	0.216911	1.98792e-14	3.00011e-13	105	152	152	A1	Heart. atrial appendage (GTEx)	EpiXcan	0.999933	heart_atrial_appendage	0.999981
1082	ENSG00000084636	COL16A1	1.22693	0.494613	0.219847	0.0775015	0.075681	3.54376e-05	0.000183755	26	37	37	A1	Heart. atrial appendage (GTEx)	EpiXcan	0.999933	heart_atrial_appendage	0.999981
1083	ENSG00000167157	PRRX2	-1.22676	-1.78	0.219914	0.0057807	0.0370513	0.00353689	0.012994	2	3	3	A1	Heart. atrial appendage (GTEx)	EpiXcan	0.999933	heart_atrial_appendage	0.999981
1084	ENSG00000125912	NCLN	-1.2262	-0.866781	0.220122	0.0231578	0.135249	7.907e-09	6.78227e-08	7	10	10	A1	Heart. atrial appendage (GTEx)	EpiXcan	0.999933	heart_atrial_appendage	0.999981
1085	ENSG00000150867	PIP4K2A	1.22582	0.878368	0.220265	0.0228115	0.0866127	6.56334e-06	3.77089e-05	4	4	4	A1	Heart. atrial appendage (GTEx)	EpiXcan	0.999933	heart_atrial_appendage	0.999981
1086	ENSG00000176209	SMIM19	-1.22582	-0.214689	0.220267	0.426707	0.634513	7.64196e-58	3.34097e-55	18	23	23	A1	Heart. atrial appendage (GTEx)	EpiXcan	0.999933	heart_atrial_appendage	0.999981
1087	ENSG00000126261	UBA2	-1.22574	-1.63815	0.220297	0.00881269	0.0115282	0.110603	0.296084	11	17	17	A1	Heart. atrial appendage (GTEx)	EpiXcan	0.999933	heart_atrial_appendage	0.999981
1088	ENSG00000099984	GSTT2	-1.22552	-0.394496	0.220379	0.125794	0.67319	3.20625e-65	3.20396e-62	29	45	45	A1	Heart. atrial appendage (GTEx)	EpiXcan	0.999933	heart_atrial_appendage	0.999981
1089	ENSG00000161328	LRRC56	1.22488	0.432832	0.220619	0.090688	0.106881	3.53054e-07	2.42595e-06	31	36	36	A1	Heart. atrial appendage (GTEx)	EpiXcan	0.999933	heart_atrial_appendage	0.999981
1090	ENSG00000176700	SCAND2P	1.22385	0.96149	0.221008	0.016854	0.0120629	0.100989	0.273434	16	21	21	A1	Heart. atrial appendage (GTEx)	EpiXcan	0.999933	heart_atrial_appendage	0.999981
1091	ENSG00000104738	MCM4	-1.22359	-0.781611	0.221109	0.0282433	0.0644329	0.000139859	0.00064961	14	19	19	A1	Heart. atrial appendage (GTEx)	EpiXcan	0.999933	heart_atrial_appendage	0.999981
1092	ENSG00000165511	C10orf25	1.22355	0.706644	0.221124	0.0403659	0.073288	2.36137e-05	0.000125468	8	9	9	A1	Heart. atrial appendage (GTEx)	EpiXcan	0.999933	heart_atrial_appendage	0.999981
1093	ENSG00000108439	PNPO	-1.2232	-0.573284	0.221254	0.0459746	0.0601525	0.00015038	0.000694329	17	21	21	A1	Heart. atrial appendage (GTEx)	EpiXcan	0.999933	heart_atrial_appendage	0.999981
1094	ENSG00000183621	ZNF438	1.22301	1.47083	0.221326	0.00716206	0.0207176	0.0320324	0.0983829	5	6	6	A1	Heart. atrial appendage (GTEx)	EpiXcan	0.999933	heart_atrial_appendage	0.999981
1095	ENSG00000138032	PPM1B	-1.22288	-0.585938	0.221376	0.0545213	0.0354721	0.00488193	0.0174364	50	67	67	A1	Heart. atrial appendage (GTEx)	EpiXcan	0.999933	heart_atrial_appendage	0.999981
1096	ENSG00000242110	AMACR	1.22236	0.21689	0.22157	0.391191	0.543134	7.85164e-44	1.08757e-41	30	34	34	A1	Heart. atrial appendage (GTEx)	EpiXcan	0.999933	heart_atrial_appendage	0.999981
1097	ENSG00000153157	SYCP2L	-1.22213	-0.782985	0.221657	0.0251142	0.0206086	0.0304948	0.0940733	19	22	22	A1	Heart. atrial appendage (GTEx)	EpiXcan	0.999933	heart_atrial_appendage	0.999981
1098	ENSG00000166507	NDST2	-1.22163	-0.446436	0.221848	0.064604	0.0257062	0.0173868	0.0563971	32	38	38	A1	Heart. atrial appendage (GTEx)	EpiXcan	0.999933	heart_atrial_appendage	0.999981
1099	ENSG00000143771	CNIH4	-1.22125	-0.347455	0.221992	0.128153	0.24871	2.10838e-16	3.7719e-15	28	32	32	A1	Heart. atrial appendage (GTEx)	EpiXcan	0.999933	heart_atrial_appendage	0.999981
1100	ENSG00000103148	NPRL3	-1.22069	-0.243169	0.222205	0.271559	0.436732	8.86542e-32	5.08308e-30	22	40	40	A1	Heart. atrial appendage (GTEx)	EpiXcan	0.999933	heart_atrial_appendage	0.999981
1101	ENSG00000107669	ATE1	-1.2197	-1.13795	0.222578	0.0181097	0.154555	7.10205e-10	6.9627e-09	6	9	9	A1	Heart. atrial appendage (GTEx)	EpiXcan	0.999933	heart_atrial_appendage	0.999981
1102	ENSG00000100365	NCF4	-1.21969	-1.24463	0.222582	0.0105374	0.020954	0.0318458	0.0978957	9	11	11	A1	Heart. atrial appendage (GTEx)	EpiXcan	0.999933	heart_atrial_appendage	0.999981
1103	ENSG00000153885	KCTD15	-1.21907	-1.05187	0.222817	0.00980668	0.0383739	0.00344594	0.0127066	6	8	8	A1	Heart. atrial appendage (GTEx)	EpiXcan	0.999933	heart_atrial_appendage	0.999981
1104	ENSG00000028839	TBPL1	-1.21896	-0.592567	0.222861	0.0431418	0.143042	2.92329e-09	2.67125e-08	10	11	11	A1	Heart. atrial appendage (GTEx)	EpiXcan	0.999933	heart_atrial_appendage	0.999981
1105	ENSG00000197599	CCDC154	1.2188	0.349359	0.22292	0.128759	0.243388	1.66511e-15	2.75678e-14	34	38	38	A1	Heart. atrial appendage (GTEx)	EpiXcan	0.999933	heart_atrial_appendage	0.999981
1106	ENSG00000107651	SEC23IP	1.21816	2.18909	0.223161	0.00340287	0.0203701	0.0324707	0.0995759	2	3	3	A1	Heart. atrial appendage (GTEx)	EpiXcan	0.999933	heart_atrial_appendage	0.999981
1107	ENSG00000197157	SND1	1.21799	0.959394	0.223228	0.0161708	0.0263683	0.0150976	0.0496628	33	36	36	A1	Heart. atrial appendage (GTEx)	EpiXcan	0.999933	heart_atrial_appendage	0.999981
1108	ENSG00000237190	CDKN2AIPNL	1.21646	0.62023	0.223811	0.0338284	0.0640149	9.21567e-05	0.000441683	15	18	18	A1	Heart. atrial appendage (GTEx)	EpiXcan	0.999933	heart_atrial_appendage	0.999981
1109	ENSG00000244026	FAM86DP	-1.21584	-0.319181	0.224048	0.202319	0.346652	1.06352e-23	3.50084e-22	32	42	42	A1	Heart. atrial appendage (GTEx)	EpiXcan	0.999933	heart_atrial_appendage	0.999981
1110	ENSG00000166387	PPFIBP2	1.21396	0.705242	0.224762	0.0503701	0.0250217	0.019274	0.0619418	41	52	52	A1	Heart. atrial appendage (GTEx)	EpiXcan	0.999933	heart_atrial_appendage	0.999981
1111	ENSG00000166881	NEMP1	1.21357	0.360673	0.22491	0.162781	0.281709	3.50449e-18	7.36154e-17	19	28	28	A1	Heart. atrial appendage (GTEx)	EpiXcan	0.999933	heart_atrial_appendage	0.999981
1112	ENSG00000139990	DCAF5	-1.21335	-3.36922	0.224997	0.00142166	0.0156396	0.056316	0.163694	4	7	7	A1	Heart. atrial appendage (GTEx)	EpiXcan	0.999933	heart_atrial_appendage	0.999981
1113	ENSG00000116691	MIIP	1.21287	1.42843	0.22518	0.0114157	0.0114783	0.115003	0.305814	10	14	14	A1	Heart. atrial appendage (GTEx)	EpiXcan	0.999933	heart_atrial_appendage	0.999981
1114	ENSG00000185324	CDK10	1.21243	0.31055	0.225349	0.170943	0.398263	4.59204e-29	2.17772e-27	18	25	25	A1	Heart. atrial appendage (GTEx)	EpiXcan	0.999933	heart_atrial_appendage	0.999981
1115	ENSG00000120688	WBP4	1.21195	0.439659	0.225532	0.0711892	0.175452	7.62958e-12	9.09956e-11	14	20	20	A1	Heart. atrial appendage (GTEx)	EpiXcan	0.999933	heart_atrial_appendage	0.999981
1116	ENSG00000151470	C4orf33	-1.21136	-0.421535	0.225757	0.0913274	0.0834198	1.24598e-05	6.8953e-05	22	27	27	A1	Heart. atrial appendage (GTEx)	EpiXcan	0.999933	heart_atrial_appendage	0.999981
1117	ENSG00000241170	AP001992.1	-1.21083	-0.36034	0.225962	0.114892	0.257597	2.27632e-16	4.05678e-15	18	21	21	A1	Heart. atrial appendage (GTEx)	EpiXcan	0.999933	heart_atrial_appendage	0.999981
1118	ENSG00000162415	ZSWIM5	1.21018	1.01147	0.226212	0.0203421	0.0232814	0.0237483	0.0749805	7	8	8	A1	Heart. atrial appendage (GTEx)	EpiXcan	0.999933	heart_atrial_appendage	0.999981
1119	ENSG00000141519	CCDC40	1.21015	0.29522	0.226222	0.184757	0.376953	6.91149e-26	2.59924e-24	26	31	31	A1	Heart. atrial appendage (GTEx)	EpiXcan	0.999933	heart_atrial_appendage	0.999981
1120	ENSG00000256439	AC008731.1	-1.20988	-0.600146	0.226324	0.0535766	0.0121584	0.103011	0.277995	48	56	56	A1	Heart. atrial appendage (GTEx)	EpiXcan	0.999933	heart_atrial_appendage	0.999981
1121	ENSG00000054611	TBC1D22A	-1.20948	-1.1774	0.226477	0.0105725	0.107219	5.17509e-07	3.48075e-06	10	14	14	A1	Heart. atrial appendage (GTEx)	EpiXcan	0.999933	heart_atrial_appendage	0.999981
1122	ENSG00000146243	IRAK1BP1	1.20928	0.438406	0.226554	0.0862759	0.154575	9.16503e-10	8.85489e-09	42	46	46	A1	Heart. atrial appendage (GTEx)	EpiXcan	0.999933	heart_atrial_appendage	0.999981
1123	ENSG00000066651	TRMT11	1.20918	1.4616	0.226595	0.00563015	0.014223	0.0720988	0.203853	3	5	5	A1	Heart. atrial appendage (GTEx)	EpiXcan	0.999933	heart_atrial_appendage	0.999981
1124	ENSG00000267100	ILF3-AS1	-1.20901	-0.509661	0.226658	0.0555116	0.12156	8.85213e-08	6.57332e-07	17	21	21	A1	Heart. atrial appendage (GTEx)	EpiXcan	0.999933	heart_atrial_appendage	0.999981
1125	ENSG00000141580	WDR45B	-1.20883	-0.562752	0.226727	0.0409512	0.0453952	0.00127681	0.00503028	18	21	21	A1	Heart. atrial appendage (GTEx)	EpiXcan	0.999933	heart_atrial_appendage	0.999981
1126	ENSG00000159733	ZFYVE28	-1.20869	-0.313763	0.226783	0.144605	0.0812443	8.13993e-06	4.59184e-05	59	76	76	A1	Heart. atrial appendage (GTEx)	EpiXcan	0.999933	heart_atrial_appendage	0.999981
1127	ENSG00000099958	DERL3	1.20816	0.682274	0.226986	0.0273233	0.0218999	0.0271911	0.08468	12	14	14	A1	Heart. atrial appendage (GTEx)	EpiXcan	0.999933	heart_atrial_appendage	0.999981
1128	ENSG00000169955	ZNF747	1.20701	0.800833	0.227426	0.0504543	0.0274705	0.013088	0.0435643	26	39	39	A1	Heart. atrial appendage (GTEx)	EpiXcan	0.999933	heart_atrial_appendage	0.999981
1129	ENSG00000130338	TULP4	1.20658	1.38142	0.227592	0.00917114	0.0402433	0.00262523	0.00985696	4	7	7	A1	Heart. atrial appendage (GTEx)	EpiXcan	0.999933	heart_atrial_appendage	0.999981
1130	ENSG00000164366	CCDC127	-1.20573	-0.783957	0.227923	0.0212965	0.0635055	0.000109649	0.000518766	3	3	3	A1	Heart. atrial appendage (GTEx)	EpiXcan	0.999933	heart_atrial_appendage	0.999981
1131	ENSG00000132294	EFR3A	-1.20541	-2.9248	0.228045	0.0020911	0.0125728	0.0899231	0.247205	12	15	15	A1	Heart. atrial appendage (GTEx)	EpiXcan	0.999933	heart_atrial_appendage	0.999981
1132	ENSG00000127955	GNAI1	-1.20529	-1.00234	0.22809	0.019106	0.0667279	9.35521e-05	0.00044791	23	27	27	A1	Heart. atrial appendage (GTEx)	EpiXcan	0.999933	heart_atrial_appendage	0.999981
1133	ENSG00000101557	USP14	-1.20391	-0.857036	0.228623	0.0192508	0.0226842	0.0252934	0.0793753	25	31	31	A1	Heart. atrial appendage (GTEx)	EpiXcan	0.999933	heart_atrial_appendage	0.999981
1134	ENSG00000164116	GUCY1A3	-1.20367	-3.74008	0.228718	0.00103474	0.0142284	0.0787928	0.220034	2	2	2	A1	Heart. atrial appendage (GTEx)	EpiXcan	0.999933	heart_atrial_appendage	0.999981
1135	ENSG00000078142	PIK3C3	1.20362	2.00176	0.228736	0.00422993	0.0523706	0.000594751	0.00248593	19	26	26	A1	Heart. atrial appendage (GTEx)	EpiXcan	0.999933	heart_atrial_appendage	0.999981
1136	ENSG00000174775	HRAS	1.20362	0.457786	0.228737	0.092392	0.137404	5.90493e-09	5.16636e-08	27	32	32	A1	Heart. atrial appendage (GTEx)	EpiXcan	0.999933	heart_atrial_appendage	0.999981
1137	ENSG00000117481	NSUN4	-1.20276	-1.00731	0.22907	0.0171559	0.0472736	0.000999279	0.00399998	32	38	38	A1	Heart. atrial appendage (GTEx)	EpiXcan	0.999933	heart_atrial_appendage	0.999981
1138	ENSG00000251136	AF117829.1	1.20169	0.885977	0.229485	0.0253941	0.0111871	0.11336	0.302365	34	47	47	A1	Heart. atrial appendage (GTEx)	EpiXcan	0.999933	heart_atrial_appendage	0.999981
1139	ENSG00000155508	CNOT8	1.2001	1.15617	0.230101	0.0125175	0.0212108	0.0293794	0.0909935	4	4	4	A1	Heart. atrial appendage (GTEx)	EpiXcan	0.999933	heart_atrial_appendage	0.999981
1140	ENSG00000082196	C1QTNF3	1.19954	0.811434	0.230318	0.0275756	0.0287765	0.0119865	0.0401848	34	39	39	A1	Heart. atrial appendage (GTEx)	EpiXcan	0.999933	heart_atrial_appendage	0.999981
1141	ENSG00000055118	KCNH2	1.19856	3.73739	0.2307	0.00114626	0.0176783	0.0452211	0.134405	1	2	2	A1	Heart. atrial appendage (GTEx)	EpiXcan	0.999933	heart_atrial_appendage	0.999981
1142	ENSG00000197150	ABCB8	1.19815	0.495184	0.23086	0.0635252	0.126018	2.36143e-08	1.89538e-07	15	18	18	A1	Heart. atrial appendage (GTEx)	EpiXcan	0.999933	heart_atrial_appendage	0.999981
1143	ENSG00000241057	AC004951.3	1.19812	0.336488	0.230871	0.122437	0.18552	1.34674e-11	1.55839e-10	16	18	18	A1	Heart. atrial appendage (GTEx)	EpiXcan	0.999933	heart_atrial_appendage	0.999981
1144	ENSG00000197302	ZNF720	-1.19744	-1.57544	0.231136	0.00609696	0.0213067	0.030789	0.0949388	4	6	6	A1	Heart. atrial appendage (GTEx)	EpiXcan	0.999933	heart_atrial_appendage	0.999981
1145	ENSG00000143919	CAMKMT	-1.19708	-0.917746	0.231275	0.0360283	0.0905826	3.43438e-06	2.06653e-05	7	13	13	A1	Heart. atrial appendage (GTEx)	EpiXcan	0.999933	heart_atrial_appendage	0.999981
1146	ENSG00000221990	EXOC3-AS1	-1.1969	-0.380312	0.231344	0.13184	0.194915	1.09142e-12	1.40857e-11	25	28	28	A1	Heart. atrial appendage (GTEx)	EpiXcan	0.999933	heart_atrial_appendage	0.999981
1147	ENSG00000149503	INCENP	-1.1967	-0.276148	0.231422	0.24768	0.265723	3.75936e-17	7.24428e-16	72	86	86	A1	Heart. atrial appendage (GTEx)	EpiXcan	0.999933	heart_atrial_appendage	0.999981
1148	ENSG00000127084	FGD3	1.19627	0.49849	0.231591	0.0612398	0.087888	5.26268e-06	3.07154e-05	29	36	36	A1	Heart. atrial appendage (GTEx)	EpiXcan	0.999933	heart_atrial_appendage	0.999981
1149	ENSG00000158856	DMTN	1.19478	0.458837	0.232174	0.111128	0.315786	4.99295e-21	1.32294e-19	9	11	11	A1	Heart. atrial appendage (GTEx)	EpiXcan	0.999933	heart_atrial_appendage	0.999981
1150	ENSG00000169756	LIMS1	-1.19464	-0.796064	0.232229	0.0261177	0.071881	4.52849e-05	0.000229459	17	22	22	A1	Heart. atrial appendage (GTEx)	EpiXcan	0.999933	heart_atrial_appendage	0.999981
1151	ENSG00000153898	MCOLN2	1.19414	0.830096	0.232425	0.0386858	0.100368	1.12171e-06	7.23832e-06	7	10	10	A1	Heart. atrial appendage (GTEx)	EpiXcan	0.999933	heart_atrial_appendage	0.999981
1152	ENSG00000155592	ZKSCAN2	-1.19378	-0.730975	0.232564	0.031101	0.102051	1.05282e-06	6.82212e-06	16	17	17	A1	Heart. atrial appendage (GTEx)	EpiXcan	0.999933	heart_atrial_appendage	0.999981
1153	ENSG00000159267	HLCS	1.19237	0.853655	0.233115	0.022451	0.0883346	4.06459e-06	2.41049e-05	7	9	9	A1	Heart. atrial appendage (GTEx)	EpiXcan	0.999933	heart_atrial_appendage	0.999981
1154	ENSG00000213402	PTPRCAP	1.19172	0.54419	0.233371	0.0572337	0.258786	3.89757e-17	7.50028e-16	10	14	14	A1	Heart. atrial appendage (GTEx)	EpiXcan	0.999933	heart_atrial_appendage	0.999981
1155	ENSG00000214135	AC132008.2	-1.19128	-0.309082	0.233545	0.211286	0.327693	1.14398e-21	3.17544e-20	40	46	46	A1	Heart. atrial appendage (GTEx)	EpiXcan	0.999933	heart_atrial_appendage	0.999981
1156	ENSG00000176909	MAMSTR	-1.19112	-0.593789	0.233607	0.0654835	0.259158	3.60217e-17	6.95094e-16	8	11	11	A1	Heart. atrial appendage (GTEx)	EpiXcan	0.999933	heart_atrial_appendage	0.999981
1157	ENSG00000086189	DIMT1	-1.19101	-0.983629	0.233651	0.0214157	0.0100153	0.137436	0.355075	15	18	18	A1	Heart. atrial appendage (GTEx)	EpiXcan	0.999933	heart_atrial_appendage	0.999981
1158	ENSG00000105576	TNPO2	-1.19061	-1.65209	0.233805	0.0055601	0.021383	0.0290406	0.0901015	27	32	32	A1	Heart. atrial appendage (GTEx)	EpiXcan	0.999933	heart_atrial_appendage	0.999981
1159	ENSG00000182196	ARL6IP4	1.18938	0.94218	0.234288	0.0140382	0.102237	8.73914e-07	5.72113e-06	6	10	10	A1	Heart. atrial appendage (GTEx)	EpiXcan	0.999933	heart_atrial_appendage	0.999981
1160	ENSG00000173156	RHOD	1.18894	0.369066	0.234462	0.104729	0.220504	5.8493e-14	8.47996e-13	15	18	18	A1	Heart. atrial appendage (GTEx)	EpiXcan	0.999933	heart_atrial_appendage	0.999981
1161	ENSG00000250786	SNHG18	1.18863	0.4328	0.234587	0.0995973	0.277418	7.66143e-18	1.56701e-16	24	28	28	A1	Heart. atrial appendage (GTEx)	EpiXcan	0.999933	heart_atrial_appendage	0.999981
1162	ENSG00000183655	KLHL25	1.18761	0.441323	0.234986	0.0668598	0.0326264	0.00659548	0.0231023	50	60	60	A1	Heart. atrial appendage (GTEx)	EpiXcan	0.999933	heart_atrial_appendage	0.999981
1163	ENSG00000050393	MCUR1	1.18749	1.63077	0.235033	0.00588609	0.0474272	0.00108794	0.00433378	3	4	4	A1	Heart. atrial appendage (GTEx)	EpiXcan	0.999933	heart_atrial_appendage	0.999981
1164	ENSG00000152944	MED21	-1.18707	-0.762492	0.235199	0.0282375	0.0832747	9.34059e-06	5.24588e-05	13	16	16	A1	Heart. atrial appendage (GTEx)	EpiXcan	0.999933	heart_atrial_appendage	0.999981
1165	ENSG00000149600	COMMD7	1.18702	2.82984	0.235222	0.00210697	0.0503345	0.000761835	0.00312187	10	17	17	A1	Heart. atrial appendage (GTEx)	EpiXcan	0.999933	heart_atrial_appendage	0.999981
1166	ENSG00000140043	PTGR2	1.18687	0.523115	0.235278	0.0741822	0.23225	3.37653e-15	5.42962e-14	44	56	56	A1	Heart. atrial appendage (GTEx)	EpiXcan	0.999933	heart_atrial_appendage	0.999981
1167	ENSG00000251022	THAP9-AS1	1.18591	0.976053	0.235659	0.0201034	0.126619	4.96836e-08	3.80862e-07	5	7	7	A1	Heart. atrial appendage (GTEx)	EpiXcan	0.999933	heart_atrial_appendage	0.999981
1168	ENSG00000103275	UBE2I	-1.18579	-0.473659	0.235705	0.0355982	0.0939206	2.44972e-06	1.5091e-05	10	13	13	A1	Heart. atrial appendage (GTEx)	EpiXcan	0.999933	heart_atrial_appendage	0.999981
1169	ENSG00000196136	SERPINA3	1.18557	1.55749	0.235793	0.00568782	0.0226593	0.0241998	0.0762856	11	16	16	A1	Heart. atrial appendage (GTEx)	EpiXcan	0.999933	heart_atrial_appendage	0.999981
1170	ENSG00000183098	GPC6	-1.18406	-0.328722	0.23639	0.153306	0.365943	5.99479e-25	2.11252e-23	11	13	13	A1	Heart. atrial appendage (GTEx)	EpiXcan	0.999933	heart_atrial_appendage	0.999981
1171	ENSG00000249242	TMEM150C	1.18396	0.674244	0.236427	0.0297622	0.024842	0.0173307	0.0562283	17	24	24	A1	Heart. atrial appendage (GTEx)	EpiXcan	0.999933	heart_atrial_appendage	0.999981
1172	ENSG00000106638	TBL2	1.18366	0.321323	0.236549	0.158264	0.163161	6.8639e-11	7.4266e-10	46	60	60	A1	Heart. atrial appendage (GTEx)	EpiXcan	0.999933	heart_atrial_appendage	0.999981
1173	ENSG00000169504	CLIC4	1.18336	0.654624	0.236667	0.0352643	0.0912297	4.40276e-06	2.59893e-05	15	21	21	A1	Heart. atrial appendage (GTEx)	EpiXcan	0.999933	heart_atrial_appendage	0.999981
1174	ENSG00000145979	TBC1D7	1.1832	0.249318	0.236729	0.311947	0.263521	4.17004e-17	8.00259e-16	111	128	128	A1	Heart. atrial appendage (GTEx)	EpiXcan	0.999933	heart_atrial_appendage	0.999981
1175	ENSG00000184983	NDUFA6	-1.18304	-0.665844	0.236793	0.0315991	0.0685609	7.58682e-05	0.00036931	22	25	25	A1	Heart. atrial appendage (GTEx)	EpiXcan	0.999933	heart_atrial_appendage	0.999981
1176	ENSG00000186275	NBPF12	-1.1828	-1.05399	0.236889	0.014842	0.0712577	5.617e-05	0.000279055	18	34	34	A1	Heart. atrial appendage (GTEx)	EpiXcan	0.999933	heart_atrial_appendage	0.999981
1177	ENSG00000198846	TOX	1.18264	0.652076	0.236951	0.0608273	0.0182096	0.0453284	0.134667	81	94	94	A1	Heart. atrial appendage (GTEx)	EpiXcan	0.999933	heart_atrial_appendage	0.999981
1178	ENSG00000134909	ARHGAP32	1.18248	1.51607	0.237014	0.0064619	0.14864	1.09711e-09	1.04911e-08	5	8	8	A1	Heart. atrial appendage (GTEx)	EpiXcan	0.999933	heart_atrial_appendage	0.999981
1179	ENSG00000163634	THOC7	1.18246	1.18034	0.237024	0.0102641	0.0132175	0.0853578	0.236139	2	2	2	A1	Heart. atrial appendage (GTEx)	EpiXcan	0.999933	heart_atrial_appendage	0.999981
1180	ENSG00000189334	S100A14	-1.182	-0.525321	0.237206	0.0564284	0.187908	4.4187e-12	5.40364e-11	9	11	11	A1	Heart. atrial appendage (GTEx)	EpiXcan	0.999933	heart_atrial_appendage	0.999981
1181	ENSG00000105808	RASA4	-1.18151	-0.299528	0.237399	0.14491	0.064533	8.53203e-05	0.000411313	71	82	82	A1	Heart. atrial appendage (GTEx)	EpiXcan	0.999933	heart_atrial_appendage	0.999981
1182	ENSG00000165916	PSMC3	-1.18133	-2.73209	0.237471	0.00198874	0.0513477	0.000710843	0.00292836	5	9	9	A1	Heart. atrial appendage (GTEx)	EpiXcan	0.999933	heart_atrial_appendage	0.999981
1183	ENSG00000181817	LSM10	-1.18112	-0.687351	0.237556	0.0269267	0.0218413	0.0270709	0.0843289	27	36	36	A1	Heart. atrial appendage (GTEx)	EpiXcan	0.999933	heart_atrial_appendage	0.999981
1184	ENSG00000224424	PRKAR2A-AS1	-1.18069	-0.457167	0.237724	0.072869	0.0169551	0.0535498	0.156336	30	41	41	A1	Heart. atrial appendage (GTEx)	EpiXcan	0.999933	heart_atrial_appendage	0.999981
1185	ENSG00000126790	L3HYPDH	-1.1789	-0.370044	0.23844	0.11444	0.327272	9.25353e-22	2.58397e-20	28	32	32	A1	Heart. atrial appendage (GTEx)	EpiXcan	0.999933	heart_atrial_appendage	0.999981
1186	ENSG00000113734	BNIP1	1.17879	1.01826	0.238484	0.0170315	0.082792	5.3839e-06	3.13445e-05	5	6	6	A1	Heart. atrial appendage (GTEx)	EpiXcan	0.999933	heart_atrial_appendage	0.999981
1187	ENSG00000175611	LINC00476	-1.1787	-0.222967	0.238516	0.314079	0.52884	8.58674e-42	9.38504e-40	29	33	33	A1	Heart. atrial appendage (GTEx)	EpiXcan	0.999933	heart_atrial_appendage	0.999981
1188	ENSG00000073756	PTGS2	1.17837	3.50123	0.238651	0.0019542	0.0167426	0.0568772	0.164949	2	2	2	A1	Heart. atrial appendage (GTEx)	EpiXcan	0.999933	heart_atrial_appendage	0.999981
1189	ENSG00000168427	KLHL30	1.17832	3.02557	0.23867	0.00203664	0.0164816	0.0527248	0.154024	3	4	4	A1	Heart. atrial appendage (GTEx)	EpiXcan	0.999933	heart_atrial_appendage	0.999981
1190	ENSG00000166825	ANPEP	1.17806	0.381716	0.238773	0.113007	0.231236	3.8509e-15	6.14299e-14	13	21	21	A1	Heart. atrial appendage (GTEx)	EpiXcan	0.999933	heart_atrial_appendage	0.999981
1191	ENSG00000184967	NOC4L	-1.17761	-0.45834	0.238952	0.093922	0.108238	4.32853e-07	2.94677e-06	51	64	64	A1	Heart. atrial appendage (GTEx)	EpiXcan	0.999933	heart_atrial_appendage	0.999981
1192	ENSG00000145391	SETD7	1.17699	1.44678	0.2392	0.00694009	0.0546834	0.000456266	0.00194965	1	1	1	A1	Heart. atrial appendage (GTEx)	EpiXcan	0.999933	heart_atrial_appendage	0.999981
1193	ENSG00000248835	AL357673.1	1.17691	0.474435	0.239231	0.0535338	0.108166	2.24789e-07	1.58829e-06	9	12	12	A1	Heart. atrial appendage (GTEx)	EpiXcan	0.999933	heart_atrial_appendage	0.999981
1194	ENSG00000259330	INAFM2	-1.17665	-2.41041	0.239335	0.00245801	0.0228064	0.0257053	0.0805052	5	6	6	A1	Heart. atrial appendage (GTEx)	EpiXcan	0.999933	heart_atrial_appendage	0.999981
1195	ENSG00000183011	NAA38	-1.1755	-0.588588	0.239796	0.0417666	0.0690343	7.29507e-05	0.000356099	27	31	31	A1	Heart. atrial appendage (GTEx)	EpiXcan	0.999933	heart_atrial_appendage	0.999981
1196	ENSG00000047365	ARAP2	-1.17547	-0.761498	0.239805	0.0274245	0.0134918	0.0878248	0.241912	110	137	137	A1	Heart. atrial appendage (GTEx)	EpiXcan	0.999933	heart_atrial_appendage	0.999981
1197	ENSG00000186026	ZNF284	1.17458	0.861354	0.240163	0.0231776	0.0493414	0.000870484	0.00352477	16	19	19	A1	Heart. atrial appendage (GTEx)	EpiXcan	0.999933	heart_atrial_appendage	0.999981
1198	ENSG00000118922	KLF12	-1.1742	-0.678762	0.240315	0.0313438	0.0710543	4.51779e-05	0.000229083	11	13	13	A1	Heart. atrial appendage (GTEx)	EpiXcan	0.999933	heart_atrial_appendage	0.999981
1199	ENSG00000113119	TMCO6	1.17237	0.646741	0.241048	0.0370641	0.0409505	0.00261186	0.00980936	10	11	11	A1	Heart. atrial appendage (GTEx)	EpiXcan	0.999933	heart_atrial_appendage	0.999981
1200	ENSG00000137700	SLC37A4	1.17234	0.926046	0.24106	0.0181449	0.0156443	0.0646803	0.184895	11	13	13	A1	Heart. atrial appendage (GTEx)	EpiXcan	0.999933	heart_atrial_appendage	0.999981
1201	ENSG00000169599	NFU1	-1.1723	-0.57552	0.241078	0.0556363	0.0319903	0.00790166	0.0272881	33	36	36	A1	Heart. atrial appendage (GTEx)	EpiXcan	0.999933	heart_atrial_appendage	0.999981
1202	ENSG00000166783	MARF1	1.17196	0.676455	0.241213	0.0357173	0.0502216	0.00063838	0.00265328	23	30	30	A1	Heart. atrial appendage (GTEx)	EpiXcan	0.999933	heart_atrial_appendage	0.999981
1203	ENSG00000235387	SPAAR	-1.17171	-0.404137	0.241315	0.0897136	0.136971	1.17036e-08	9.80441e-08	32	40	40	A1	Heart. atrial appendage (GTEx)	EpiXcan	0.999933	heart_atrial_appendage	0.999981
1204	ENSG00000186907	RTN4RL2	-1.17159	-0.764364	0.241361	0.029704	0.0434006	0.00189721	0.00728174	9	12	12	A1	Heart. atrial appendage (GTEx)	EpiXcan	0.999933	heart_atrial_appendage	0.999981
1205	ENSG00000173272	MZT2A	1.17151	0.380309	0.241395	0.11125	0.250003	4.9997e-16	8.65666e-15	27	47	47	A1	Heart. atrial appendage (GTEx)	EpiXcan	0.999933	heart_atrial_appendage	0.999981
1206	ENSG00000135097	MSI1	-1.17099	-0.528777	0.241601	0.0763766	0.0201757	0.0336949	0.102855	39	50	50	A1	Heart. atrial appendage (GTEx)	EpiXcan	0.999933	heart_atrial_appendage	0.999981
1207	ENSG00000171109	MFN1	-1.17059	-0.561524	0.241764	0.0528583	0.122432	6.19767e-08	4.70203e-07	11	14	14	A1	Heart. atrial appendage (GTEx)	EpiXcan	0.999933	heart_atrial_appendage	0.999981
1208	ENSG00000111676	ATN1	1.17001	0.580913	0.241997	0.0516831	0.11745	1.1962e-07	8.76166e-07	19	27	27	A1	Heart. atrial appendage (GTEx)	EpiXcan	0.999933	heart_atrial_appendage	0.999981
1209	ENSG00000121931	LRIF1	-1.16975	-2.84212	0.242103	0.00192635	0.0215979	0.0283443	0.0880215	7	9	9	A1	Heart. atrial appendage (GTEx)	EpiXcan	0.999933	heart_atrial_appendage	0.999981
1210	ENSG00000256383	AC020910.2	1.16969	1.19237	0.242126	0.0239053	0.0721513	5.31447e-05	0.000266199	35	46	46	A1	Heart. atrial appendage (GTEx)	EpiXcan	0.999933	heart_atrial_appendage	0.999981
1211	ENSG00000198663	C6orf89	-1.16943	-0.387077	0.242232	0.0790235	0.144182	3.51616e-09	3.17362e-08	21	23	23	A1	Heart. atrial appendage (GTEx)	EpiXcan	0.999933	heart_atrial_appendage	0.999981
1212	ENSG00000164615	CAMLG	-1.1694	-0.342819	0.242241	0.127643	0.225706	3.46646e-14	5.13183e-13	28	40	40	A1	Heart. atrial appendage (GTEx)	EpiXcan	0.999933	heart_atrial_appendage	0.999981
1213	ENSG00000127081	ZNF484	-1.16914	-0.634737	0.242346	0.0297975	0.0252227	0.0172751	0.0560738	23	27	27	A1	Heart. atrial appendage (GTEx)	EpiXcan	0.999933	heart_atrial_appendage	0.999981
1214	ENSG00000160593	JAML	1.16835	0.380719	0.242667	0.0843322	0.0665662	9.32019e-05	0.000446539	37	43	43	A1	Heart. atrial appendage (GTEx)	EpiXcan	0.999933	heart_atrial_appendage	0.999981
1215	ENSG00000116157	GPX7	1.16815	0.409686	0.242748	0.0959316	0.529615	8.53828e-46	1.42203e-43	19	23	23	A1	Heart. atrial appendage (GTEx)	EpiXcan	0.999933	heart_atrial_appendage	0.999981
1216	ENSG00000083290	ULK2	1.16797	0.622362	0.242818	0.0408825	0.105836	6.13929e-07	4.09384e-06	19	21	21	A1	Heart. atrial appendage (GTEx)	EpiXcan	0.999933	heart_atrial_appendage	0.999981
1217	ENSG00000214279	SCART1	1.16794	0.660299	0.242831	0.0361313	0.106089	4.40297e-07	2.99453e-06	19	23	23	A1	Heart. atrial appendage (GTEx)	EpiXcan	0.999933	heart_atrial_appendage	0.999981
1218	ENSG00000171617	ENC1	-1.16733	-1.04708	0.243078	0.0153171	0.0134164	0.0854245	0.236277	8	10	10	A1	Heart. atrial appendage (GTEx)	EpiXcan	0.999933	heart_atrial_appendage	0.999981
1219	ENSG00000170891	CYTL1	-1.16703	-1.24282	0.243196	0.0109064	0.0493581	0.000733023	0.00301263	5	15	15	A1	Heart. atrial appendage (GTEx)	EpiXcan	0.999933	heart_atrial_appendage	0.999981
1220	ENSG00000091640	SPAG7	1.16679	0.358637	0.243296	0.0648859	0.163264	1.36606e-10	1.42941e-09	9	12	12	A1	Heart. atrial appendage (GTEx)	EpiXcan	0.999933	heart_atrial_appendage	0.999981
1221	ENSG00000100288	CHKB	1.16661	3.02022	0.24337	0.0024987	0.370233	2.00889e-25	7.31886e-24	8	10	10	A1	Heart. atrial appendage (GTEx)	EpiXcan	0.999933	heart_atrial_appendage	0.999981
1222	ENSG00000259865	AL390728.6	1.16635	0.424847	0.243472	0.0829058	0.231893	4.73947e-15	7.4668e-14	11	12	12	A1	Heart. atrial appendage (GTEx)	EpiXcan	0.999933	heart_atrial_appendage	0.999981
1223	ENSG00000133069	TMCC2	-1.16618	-0.648098	0.243542	0.0409792	0.0607291	0.000209986	0.000947646	14	18	18	A1	Heart. atrial appendage (GTEx)	EpiXcan	0.999933	heart_atrial_appendage	0.999981
1224	ENSG00000113240	CLK4	1.16599	0.6609	0.243617	0.0393098	0.121877	8.4487e-08	6.28375e-07	10	12	12	A1	Heart. atrial appendage (GTEx)	EpiXcan	0.999933	heart_atrial_appendage	0.999981
1225	ENSG00000257303	AC073896.2	-1.16566	-0.520579	0.243752	0.079291	0.250709	5.66461e-17	1.06659e-15	21	26	26	A1	Heart. atrial appendage (GTEx)	EpiXcan	0.999933	heart_atrial_appendage	0.999981
1226	ENSG00000084092	NOA1	-1.16553	-1.39142	0.243806	0.00785166	0.0563046	0.000381795	0.00164805	5	7	7	A1	Heart. atrial appendage (GTEx)	EpiXcan	0.999933	heart_atrial_appendage	0.999981
1227	ENSG00000269867	AC010326.3	-1.16521	-0.358301	0.243935	0.0923868	0.0494973	0.000901665	0.00364038	57	74	74	A1	Heart. atrial appendage (GTEx)	EpiXcan	0.999933	heart_atrial_appendage	0.999981
1228	ENSG00000218510	LINC00339	-1.1651	-0.205799	0.243979	0.359812	0.645977	1.18588e-59	5.92516e-57	17	19	19	A1	Heart. atrial appendage (GTEx)	EpiXcan	0.999933	heart_atrial_appendage	0.999981
1229	ENSG00000204920	ZNF155	-1.16492	-0.438855	0.244049	0.0873911	0.201767	1.51499e-12	1.92155e-11	9	11	11	A1	Heart. atrial appendage (GTEx)	EpiXcan	0.999933	heart_atrial_appendage	0.999981
1230	ENSG00000106608	URGCP	-1.16453	-1.5522	0.244209	0.00702266	0.0118035	0.108742	0.29166	16	27	27	A1	Heart. atrial appendage (GTEx)	EpiXcan	0.999933	heart_atrial_appendage	0.999981
1231	ENSG00000197136	PCNX3	1.16426	1.09696	0.244317	0.0121548	0.0690279	5.56788e-05	0.000276811	23	30	30	A1	Heart. atrial appendage (GTEx)	EpiXcan	0.999933	heart_atrial_appendage	0.999981
1232	ENSG00000181031	RPH3AL	1.16349	0.290071	0.244629	0.188459	0.201098	5.74289e-14	8.33434e-13	23	29	29	A1	Heart. atrial appendage (GTEx)	EpiXcan	0.999933	heart_atrial_appendage	0.999981
1233	ENSG00000157106	SMG1	-1.16279	-0.80382	0.244913	0.020924	0.0188796	0.0401485	0.120713	8	16	16	A1	Heart. atrial appendage (GTEx)	EpiXcan	0.999933	heart_atrial_appendage	0.999981
1234	ENSG00000175471	MCTP1	1.16178	0.941704	0.245326	0.0115335	0.059993	0.000231149	0.0010358	2	3	3	A1	Heart. atrial appendage (GTEx)	EpiXcan	0.999933	heart_atrial_appendage	0.999981
1235	ENSG00000100364	KIAA0930	-1.16091	-0.412376	0.24568	0.0756408	0.0908199	4.53867e-06	2.67127e-05	26	28	28	A1	Heart. atrial appendage (GTEx)	EpiXcan	0.999933	heart_atrial_appendage	0.999981
1236	ENSG00000171469	ZNF561	1.16081	1.14557	0.24572	0.0116825	0.0721657	3.63884e-05	0.000188267	26	32	32	A1	Heart. atrial appendage (GTEx)	EpiXcan	0.999933	heart_atrial_appendage	0.999981
1237	ENSG00000247556	OIP5-AS1	1.16027	1.30859	0.245937	0.0107724	0.0798204	1.57849e-05	8.61276e-05	5	8	8	A1	Heart. atrial appendage (GTEx)	EpiXcan	0.999933	heart_atrial_appendage	0.999981
1238	ENSG00000184441	AP001062.1	1.15957	0.424767	0.246225	0.083379	0.300731	1.74309e-19	4.08579e-18	13	17	17	A1	Heart. atrial appendage (GTEx)	EpiXcan	0.999933	heart_atrial_appendage	0.999981
1239	ENSG00000147457	CHMP7	-1.15918	-1.20456	0.246384	0.00984017	0.0261116	0.0153018	0.0502281	7	9	9	A1	Heart. atrial appendage (GTEx)	EpiXcan	0.999933	heart_atrial_appendage	0.999981
1240	ENSG00000204386	NEU1	1.15914	7.771	0.2464	0.000296299	0.0269374	0.0139445	0.0461518	1	2	2	A1	Heart. atrial appendage (GTEx)	EpiXcan	0.999933	heart_atrial_appendage	0.999981
1241	ENSG00000230513	THAP7-AS1	-1.15903	-0.260325	0.246446	0.279554	0.513057	4.59218e-41	4.7368e-39	22	30	30	A1	Heart. atrial appendage (GTEx)	EpiXcan	0.999933	heart_atrial_appendage	0.999981
1242	ENSG00000144843	ADPRH	-1.15865	-0.369678	0.246599	0.103729	0.164919	5.86985e-11	6.37572e-10	13	15	15	A1	Heart. atrial appendage (GTEx)	EpiXcan	0.999933	heart_atrial_appendage	0.999981
1243	ENSG00000133027	PEMT	-1.15825	-0.850629	0.246762	0.019096	0.109284	3.04612e-07	2.10967e-06	6	9	9	A1	Heart. atrial appendage (GTEx)	EpiXcan	0.999933	heart_atrial_appendage	0.999981
1244	ENSG00000006282	SPATA20	-1.15815	-0.232371	0.246803	0.294451	0.667473	6.45257e-68	1.00302e-64	51	68	68	A1	Heart. atrial appendage (GTEx)	EpiXcan	0.999933	heart_atrial_appendage	0.999981
1245	ENSG00000112118	MCM3	1.15628	1.63401	0.247565	0.00546045	0.0455415	0.00138266	0.00542289	2	2	2	A1	Heart. atrial appendage (GTEx)	EpiXcan	0.999933	heart_atrial_appendage	0.999981
1246	ENSG00000250571	GLI4	-1.1562	-1.12528	0.247597	0.0145651	0.0449775	0.00162473	0.00629812	8	10	10	A1	Heart. atrial appendage (GTEx)	EpiXcan	0.999933	heart_atrial_appendage	0.999981
1247	ENSG00000116729	WLS	1.15617	2.32207	0.247613	0.00242493	0.0410502	0.00204552	0.00782095	3	7	7	A1	Heart. atrial appendage (GTEx)	EpiXcan	0.999933	heart_atrial_appendage	0.999981
1248	ENSG00000109072	VTN	-1.15588	-1.19043	0.247729	0.0100208	0.0353275	0.00528887	0.0188081	11	13	13	A1	Heart. atrial appendage (GTEx)	EpiXcan	0.999933	heart_atrial_appendage	0.999981
1249	ENSG00000114054	PCCB	-1.15536	-0.765986	0.247945	0.0313851	0.131535	2.26289e-08	1.82466e-07	9	12	12	A1	Heart. atrial appendage (GTEx)	EpiXcan	0.999933	heart_atrial_appendage	0.999981
1250	ENSG00000148834	GSTO1	1.15424	0.655296	0.248402	0.0381449	0.0489682	0.000562408	0.00235995	13	14	14	A1	Heart. atrial appendage (GTEx)	EpiXcan	0.999933	heart_atrial_appendage	0.999981
1251	ENSG00000112294	ALDH5A1	-1.1538	-0.408768	0.248581	0.0745183	0.113717	2.40172e-07	1.6876e-06	33	41	41	A1	Heart. atrial appendage (GTEx)	EpiXcan	0.999933	heart_atrial_appendage	0.999981
1252	ENSG00000197728	RPS26	1.15326	0.167275	0.248802	0.50538	0.727038	1.59555e-79	5.58045e-76	24	27	27	A1	Heart. atrial appendage (GTEx)	EpiXcan	0.999933	heart_atrial_appendage	0.999981
1253	ENSG00000155363	MOV10	-1.15325	-1.39331	0.248807	0.0268155	0.0187347	0.0373024	0.113006	19	22	22	A1	Heart. atrial appendage (GTEx)	EpiXcan	0.999933	heart_atrial_appendage	0.999981
1254	ENSG00000188130	MAPK12	1.15273	0.694743	0.24902	0.0388965	0.22623	1.10955e-14	1.70578e-13	14	22	22	A1	Heart. atrial appendage (GTEx)	EpiXcan	0.999933	heart_atrial_appendage	0.999981
1255	ENSG00000151806	GUF1	-1.15237	-0.37524	0.24917	0.113205	0.157733	9.78507e-11	1.03707e-09	50	62	62	A1	Heart. atrial appendage (GTEx)	EpiXcan	0.999933	heart_atrial_appendage	0.999981
1256	ENSG00000267352	AC005332.2	-1.15222	-1.47721	0.249229	0.0106847	0.0106056	0.124043	0.326445	8	10	10	A1	Heart. atrial appendage (GTEx)	EpiXcan	0.999933	heart_atrial_appendage	0.999981
1257	ENSG00000101190	TCFL5	1.15166	0.346865	0.249459	0.14092	0.155236	9.19299e-10	8.87577e-09	46	51	51	A1	Heart. atrial appendage (GTEx)	EpiXcan	0.999933	heart_atrial_appendage	0.999981
1258	ENSG00000120885	CLU	1.1512	0.864905	0.249651	0.0184297	0.0545587	0.000446399	0.00190866	19	22	22	A1	Heart. atrial appendage (GTEx)	EpiXcan	0.999933	heart_atrial_appendage	0.999981
1259	ENSG00000152700	SAR1B	1.15105	0.86304	0.249713	0.0207907	0.0403462	0.00288006	0.0107399	6	6	6	A1	Heart. atrial appendage (GTEx)	EpiXcan	0.999933	heart_atrial_appendage	0.999981
1260	ENSG00000165646	SLC18A2	1.1508	0.278154	0.249816	0.173125	0.335173	1.40401e-22	4.17918e-21	67	86	86	A1	Heart. atrial appendage (GTEx)	EpiXcan	0.999933	heart_atrial_appendage	0.999981
1261	ENSG00000020256	ZFP64	-1.15063	-0.892811	0.249886	0.0252865	0.0253345	0.018113	0.058495	25	29	29	A1	Heart. atrial appendage (GTEx)	EpiXcan	0.999933	heart_atrial_appendage	0.999981
1262	ENSG00000140471	LINS1	-1.15022	-0.793187	0.250052	0.0211094	0.0331767	0.00584865	0.0206571	7	7	7	A1	Heart. atrial appendage (GTEx)	EpiXcan	0.999933	heart_atrial_appendage	0.999981
1263	ENSG00000167740	CYB5D2	1.1498	0.545709	0.250225	0.0697281	0.0419708	0.00214377	0.00817425	47	64	64	A1	Heart. atrial appendage (GTEx)	EpiXcan	0.999933	heart_atrial_appendage	0.999981
1264	ENSG00000168899	VAMP5	-1.14949	-0.519239	0.250353	0.0484681	0.046097	0.00141884	0.00554924	28	35	35	A1	Heart. atrial appendage (GTEx)	EpiXcan	0.999933	heart_atrial_appendage	0.999981
1265	ENSG00000066248	NGEF	-1.14909	-0.510157	0.25052	0.0461104	0.033219	0.00626222	0.0220232	83	98	98	A1	Heart. atrial appendage (GTEx)	EpiXcan	0.999933	heart_atrial_appendage	0.999981
1266	ENSG00000196263	ZNF471	1.14887	0.799981	0.250609	0.0245711	0.053293	0.000522508	0.00220642	12	18	18	A1	Heart. atrial appendage (GTEx)	EpiXcan	0.999933	heart_atrial_appendage	0.999981
1267	ENSG00000106078	COBL	-1.14884	-1.1767	0.250622	0.00703913	0.0315882	0.0074392	0.0258313	3	4	4	A1	Heart. atrial appendage (GTEx)	EpiXcan	0.999933	heart_atrial_appendage	0.999981
1268	ENSG00000185442	FAM174B	-1.14862	-0.790531	0.250713	0.0217087	0.0894354	5.96729e-06	3.45683e-05	9	11	11	A1	Heart. atrial appendage (GTEx)	EpiXcan	0.999933	heart_atrial_appendage	0.999981
1269	ENSG00000164949	GEM	-1.14858	-0.89276	0.250728	0.0166756	0.0675648	9.43527e-05	0.000451509	5	10	10	A1	Heart. atrial appendage (GTEx)	EpiXcan	0.999933	heart_atrial_appendage	0.999981
1270	ENSG00000154265	ABCA5	-1.14699	-0.631349	0.251386	0.0327192	0.0593893	0.000214102	0.000964666	25	27	27	A1	Heart. atrial appendage (GTEx)	EpiXcan	0.999933	heart_atrial_appendage	0.999981
1271	ENSG00000164574	GALNT10	-1.14694	-0.37221	0.251407	0.109577	0.315981	4.75408e-21	1.26444e-19	21	25	25	A1	Heart. atrial appendage (GTEx)	EpiXcan	0.999933	heart_atrial_appendage	0.999981
1272	ENSG00000013725	CD6	-1.14568	-2.42123	0.251928	0.00242822	0.0135402	0.0855266	0.236466	3	5	5	A1	Heart. atrial appendage (GTEx)	EpiXcan	0.999933	heart_atrial_appendage	0.999981
1273	ENSG00000183309	ZNF623	1.14557	0.422157	0.251974	0.101624	0.300272	9.25205e-20	2.20505e-18	15	24	24	A1	Heart. atrial appendage (GTEx)	EpiXcan	0.999933	heart_atrial_appendage	0.999981
1274	ENSG00000181856	SLC2A4	-1.14547	-0.921248	0.252014	0.037076	0.0310524	0.0085232	0.0292756	35	47	47	A1	Heart. atrial appendage (GTEx)	EpiXcan	0.999933	heart_atrial_appendage	0.999981
1275	ENSG00000196378	ZNF34	1.1453	0.419402	0.252083	0.0488614	0.14023	8.7028e-09	7.41036e-08	35	55	55	A1	Heart. atrial appendage (GTEx)	EpiXcan	0.999933	heart_atrial_appendage	0.999981
1276	ENSG00000138074	SLC5A6	-1.14478	-0.774103	0.252301	0.0267056	0.0683999	6.82411e-05	0.00033498	13	15	15	A1	Heart. atrial appendage (GTEx)	EpiXcan	0.999933	heart_atrial_appendage	0.999981
1277	ENSG00000119280	C1orf198	1.14357	0.520375	0.252802	0.0498214	0.0845527	3.81965e-06	2.27779e-05	21	33	33	A1	Heart. atrial appendage (GTEx)	EpiXcan	0.999933	heart_atrial_appendage	0.999981
1278	ENSG00000132141	CCT6B	-1.14341	-0.745424	0.252867	0.0324567	0.114453	2.34901e-07	1.65305e-06	20	23	23	A1	Heart. atrial appendage (GTEx)	EpiXcan	0.999933	heart_atrial_appendage	0.999981
1279	ENSG00000254004	ZNF260	-1.14302	-0.47518	0.253032	0.0680755	0.0941567	2.18879e-06	1.36154e-05	20	24	24	A1	Heart. atrial appendage (GTEx)	EpiXcan	0.999933	heart_atrial_appendage	0.999981
1280	ENSG00000158714	SLAMF8	1.14289	1.14454	0.253085	0.00988028	0.045644	0.000901898	0.00364038	4	5	5	A1	Heart. atrial appendage (GTEx)	EpiXcan	0.999933	heart_atrial_appendage	0.999981
1281	ENSG00000212978	AC016747.1	1.14256	0.297398	0.253221	0.128231	0.110221	2.75245e-07	1.91576e-06	56	66	66	A1	Heart. atrial appendage (GTEx)	EpiXcan	0.999933	heart_atrial_appendage	0.999981
1282	ENSG00000166435	XRRA1	1.14254	0.163457	0.253229	0.499027	0.761147	4.8591e-87	6.79788e-83	21	25	25	A1	Heart. atrial appendage (GTEx)	EpiXcan	0.999933	heart_atrial_appendage	0.999981
1283	ENSG00000164934	DCAF13	-1.14243	-0.897337	0.253276	0.0136191	0.110861	3.2656e-07	2.25053e-06	17	20	20	A1	Heart. atrial appendage (GTEx)	EpiXcan	0.999933	heart_atrial_appendage	0.999981
1284	ENSG00000214435	AS3MT	1.14178	0.442772	0.253545	0.0657027	0.227719	1.66645e-14	2.52312e-13	17	18	18	A1	Heart. atrial appendage (GTEx)	EpiXcan	0.999933	heart_atrial_appendage	0.999981
1285	ENSG00000100181	TPTEP1	1.14141	3.02681	0.2537	0.00231453	0.0261155	0.0155736	0.0510125	1	3	3	A1	Heart. atrial appendage (GTEx)	EpiXcan	0.999933	heart_atrial_appendage	0.999981
1286	ENSG00000197083	ZNF300P1	-1.14122	-0.181233	0.253778	0.419334	0.596901	2.54709e-51	6.14376e-49	15	16	16	A1	Heart. atrial appendage (GTEx)	EpiXcan	0.999933	heart_atrial_appendage	0.999981
1287	ENSG00000103932	RPAP1	-1.14114	-0.33954	0.253813	0.120668	0.240495	1.83078e-15	3.01324e-14	8	12	12	A1	Heart. atrial appendage (GTEx)	EpiXcan	0.999933	heart_atrial_appendage	0.999981
1288	ENSG00000180921	FAM83H	-1.14087	-1.88441	0.253923	0.00745423	0.0205185	0.0309966	0.095516	6	10	10	A1	Heart. atrial appendage (GTEx)	EpiXcan	0.999933	heart_atrial_appendage	0.999981
1289	ENSG00000257093	KIAA1147	1.14029	0.99845	0.254167	0.0149747	0.0445332	0.00145511	0.0056847	12	16	16	A1	Heart. atrial appendage (GTEx)	EpiXcan	0.999933	heart_atrial_appendage	0.999981
1290	ENSG00000176720	BOK	-1.14022	-0.575366	0.254194	0.0626739	0.205371	2.33299e-13	3.21562e-12	27	37	37	A1	Heart. atrial appendage (GTEx)	EpiXcan	0.999933	heart_atrial_appendage	0.999981
1291	ENSG00000075340	ADD2	1.13997	0.842449	0.254297	0.0206057	0.0376228	0.00391434	0.0142571	6	7	7	A1	Heart. atrial appendage (GTEx)	EpiXcan	0.999933	heart_atrial_appendage	0.999981
1292	ENSG00000010626	LRRC23	-1.13897	-0.340078	0.254716	0.136709	0.350257	6.83908e-24	2.27806e-22	11	13	13	A1	Heart. atrial appendage (GTEx)	EpiXcan	0.999933	heart_atrial_appendage	0.999981
1293	ENSG00000077616	NAALAD2	1.13829	0.991864	0.255	0.0141178	0.0529777	0.000426645	0.00183091	1	3	3	A1	Heart. atrial appendage (GTEx)	EpiXcan	0.999933	heart_atrial_appendage	0.999981
1294	ENSG00000117226	GBP3	1.13772	0.169142	0.255236	0.451496	0.610614	8.57437e-54	2.44807e-51	17	19	19	A1	Heart. atrial appendage (GTEx)	EpiXcan	0.999933	heart_atrial_appendage	0.999981
1295	ENSG00000147324	MFHAS1	1.13764	0.72759	0.255272	0.0488541	0.250175	2.99157e-16	5.23806e-15	11	18	18	A1	Heart. atrial appendage (GTEx)	EpiXcan	0.999933	heart_atrial_appendage	0.999981
1296	ENSG00000243667	WDR92	1.13757	3.43606	0.2553	0.00118473	0.0103089	0.135153	0.350275	1	2	2	A1	Heart. atrial appendage (GTEx)	EpiXcan	0.999933	heart_atrial_appendage	0.999981
1297	ENSG00000117335	CD46	1.13732	0.375546	0.255403	0.115902	0.244642	2.0342e-15	3.33238e-14	50	64	64	A1	Heart. atrial appendage (GTEx)	EpiXcan	0.999933	heart_atrial_appendage	0.999981
1298	ENSG00000152464	RPP38	-1.13704	-0.948349	0.255521	0.0187813	0.0100135	0.139698	0.359856	18	20	20	A1	Heart. atrial appendage (GTEx)	EpiXcan	0.999933	heart_atrial_appendage	0.999981
1299	ENSG00000101452	DHX35	-1.13668	-0.326027	0.255672	0.109246	0.0505176	0.000428712	0.00183809	56	68	68	A1	Heart. atrial appendage (GTEx)	EpiXcan	0.999933	heart_atrial_appendage	0.999981
1300	ENSG00000164849	GPR146	1.13598	0.855309	0.255964	0.0278709	0.0307857	0.00926665	0.0316659	24	32	32	A1	Heart. atrial appendage (GTEx)	EpiXcan	0.999933	heart_atrial_appendage	0.999981
1301	ENSG00000100418	DESI1	1.13566	0.944997	0.256099	0.0243456	0.0340191	0.00597027	0.0210547	12	15	15	A1	Heart. atrial appendage (GTEx)	EpiXcan	0.999933	heart_atrial_appendage	0.999981
1302	ENSG00000136874	STX17	-1.13566	-1.01717	0.256099	0.0158157	0.041502	0.0021983	0.00835941	7	7	7	A1	Heart. atrial appendage (GTEx)	EpiXcan	0.999933	heart_atrial_appendage	0.999981
1303	ENSG00000105483	CARD8	1.1352	0.890389	0.256291	0.0309744	0.0275887	0.0140562	0.0464884	18	23	23	A1	Heart. atrial appendage (GTEx)	EpiXcan	0.999933	heart_atrial_appendage	0.999981
1304	ENSG00000262879	AC068152.1	-1.13509	-0.311929	0.256337	0.202932	0.273531	8.57321e-18	1.74083e-16	25	34	34	A1	Heart. atrial appendage (GTEx)	EpiXcan	0.999933	heart_atrial_appendage	0.999981
1305	ENSG00000143178	TBX19	-1.13388	-0.735759	0.256847	0.0281845	0.0136467	0.0838597	0.232546	19	24	24	A1	Heart. atrial appendage (GTEx)	EpiXcan	0.999933	heart_atrial_appendage	0.999981
1306	ENSG00000198270	TMEM116	-1.13359	-0.20534	0.256965	0.298787	0.472253	2.60479e-35	1.82205e-33	34	37	37	A1	Heart. atrial appendage (GTEx)	EpiXcan	0.999933	heart_atrial_appendage	0.999981
1307	ENSG00000198168	SVIP	1.13358	0.473104	0.256969	0.0666656	0.232253	6.44797e-15	1.00678e-13	5	7	7	A1	Heart. atrial appendage (GTEx)	EpiXcan	0.999933	heart_atrial_appendage	0.999981
1308	ENSG00000183077	AFMID	1.13354	1.08023	0.256989	0.0134741	0.017629	0.0500256	0.146782	10	15	15	A1	Heart. atrial appendage (GTEx)	EpiXcan	0.999933	heart_atrial_appendage	0.999981
1309	ENSG00000128604	IRF5	-1.13352	-0.386788	0.256996	0.0860413	0.0739921	2.75836e-05	0.000145237	28	34	34	A1	Heart. atrial appendage (GTEx)	EpiXcan	0.999933	heart_atrial_appendage	0.999981
1310	ENSG00000160953	MUM1	1.1313	0.644919	0.25793	0.0261587	0.0403579	0.0015303	0.00595686	5	7	7	A1	Heart. atrial appendage (GTEx)	EpiXcan	0.999933	heart_atrial_appendage	0.999981
1311	ENSG00000147526	TACC1	-1.13111	-0.515704	0.258011	0.0736862	0.142137	6.27357e-09	5.46156e-08	19	24	24	A1	Heart. atrial appendage (GTEx)	EpiXcan	0.999933	heart_atrial_appendage	0.999981
1312	ENSG00000180822	PSMG4	-1.1309	-1.25561	0.258096	0.00726277	0.131578	1.79726e-08	1.4661e-07	11	17	17	A1	Heart. atrial appendage (GTEx)	EpiXcan	0.999933	heart_atrial_appendage	0.999981
1313	ENSG00000105447	GRWD1	-1.13007	-0.396438	0.258445	0.0787876	0.0958606	1.86886e-06	1.17191e-05	31	37	37	A1	Heart. atrial appendage (GTEx)	EpiXcan	0.999933	heart_atrial_appendage	0.999981
1314	ENSG00000134874	DZIP1	-1.12983	-0.965473	0.258548	0.0121301	0.0148239	0.0664289	0.189545	4	4	4	A1	Heart. atrial appendage (GTEx)	EpiXcan	0.999933	heart_atrial_appendage	0.999981
1315	ENSG00000261824	LINC00662	-1.12943	-0.413632	0.258715	0.0844094	0.102402	9.06922e-07	5.92613e-06	34	38	38	A1	Heart. atrial appendage (GTEx)	EpiXcan	0.999933	heart_atrial_appendage	0.999981
1316	ENSG00000173457	PPP1R14B	1.12908	0.516926	0.258862	0.089806	0.0794028	1.31969e-05	7.27443e-05	40	46	46	A1	Heart. atrial appendage (GTEx)	EpiXcan	0.999933	heart_atrial_appendage	0.999981
1317	ENSG00000186470	BTN3A2	1.12853	0.205107	0.259096	0.32052	0.544023	2.29484e-44	3.37945e-42	49	62	62	A1	Heart. atrial appendage (GTEx)	EpiXcan	0.999933	heart_atrial_appendage	0.999981
1318	ENSG00000143631	FLG	-1.12851	-0.424	0.259104	0.0941096	0.211181	2.44245e-13	3.35328e-12	28	33	33	A1	Heart. atrial appendage (GTEx)	EpiXcan	0.999933	heart_atrial_appendage	0.999981
1319	ENSG00000156931	VPS8	1.12837	0.681773	0.259165	0.0407412	0.207954	5.49553e-13	7.24622e-12	34	37	37	A1	Heart. atrial appendage (GTEx)	EpiXcan	0.999933	heart_atrial_appendage	0.999981
1320	ENSG00000177830	CHID1	-1.12827	-0.400021	0.259204	0.0781709	0.149578	1.65451e-09	1.54723e-08	21	28	28	A1	Heart. atrial appendage (GTEx)	EpiXcan	0.999933	heart_atrial_appendage	0.999981
1321	ENSG00000168000	BSCL2	-1.12724	-1.65812	0.259642	0.00681388	0.0812462	2.53448e-06	1.55719e-05	2	4	4	A1	Heart. atrial appendage (GTEx)	EpiXcan	0.999933	heart_atrial_appendage	0.999981
1322	ENSG00000172671	ZFAND4	1.12717	0.771654	0.259671	0.030604	0.0940628	2.52641e-06	1.5536e-05	21	27	27	A1	Heart. atrial appendage (GTEx)	EpiXcan	0.999933	heart_atrial_appendage	0.999981
1323	ENSG00000231389	HLA-DPA1	1.12698	0.693987	0.25975	0.0254185	0.034399	0.00594533	0.0209721	11	13	13	A1	Heart. atrial appendage (GTEx)	EpiXcan	0.999933	heart_atrial_appendage	0.999981
1324	ENSG00000188372	ZP3	1.12671	0.216947	0.259867	0.301823	0.629899	1.0259e-56	3.879e-54	50	61	61	A1	Heart. atrial appendage (GTEx)	EpiXcan	0.999933	heart_atrial_appendage	0.999981
1325	ENSG00000188257	PLA2G2A	1.12668	1.00777	0.259879	0.0177179	0.0437151	0.00169321	0.00654183	22	32	32	A1	Heart. atrial appendage (GTEx)	EpiXcan	0.999933	heart_atrial_appendage	0.999981
1326	ENSG00000110697	PITPNM1	-1.12545	-0.523135	0.260399	0.0477576	0.0291783	0.0113597	0.0382577	31	36	36	A1	Heart. atrial appendage (GTEx)	EpiXcan	0.999933	heart_atrial_appendage	0.999981
1327	ENSG00000197444	OGDHL	-1.12471	-1.36027	0.260713	0.00572736	0.332169	4.50218e-22	1.28019e-20	9	12	12	A1	Heart. atrial appendage (GTEx)	EpiXcan	0.999933	heart_atrial_appendage	0.999981
1328	ENSG00000091542	ALKBH5	1.12448	0.722998	0.260808	0.0249705	0.0999378	1.22446e-06	7.86508e-06	15	22	22	A1	Heart. atrial appendage (GTEx)	EpiXcan	0.999933	heart_atrial_appendage	0.999981
1329	ENSG00000130653	PNPLA7	-1.12387	-0.877302	0.261067	0.0186209	0.059127	0.000238847	0.00106654	19	27	27	A1	Heart. atrial appendage (GTEx)	EpiXcan	0.999933	heart_atrial_appendage	0.999981
1330	ENSG00000066379	ZNRD1	-1.1238	-0.464302	0.2611	0.0549801	0.050038	0.000652813	0.00270443	18	20	20	A1	Heart. atrial appendage (GTEx)	EpiXcan	0.999933	heart_atrial_appendage	0.999981
1331	ENSG00000242259	C22orf39	-1.12365	-0.507983	0.261163	0.0484942	0.0997937	1.5754e-06	9.94514e-06	42	54	54	A1	Heart. atrial appendage (GTEx)	EpiXcan	0.999933	heart_atrial_appendage	0.999981
1332	ENSG00000151553	FAM160B1	1.12253	0.634324	0.261635	0.038807	0.0857362	9.94489e-06	5.57185e-05	9	9	9	A1	Heart. atrial appendage (GTEx)	EpiXcan	0.999933	heart_atrial_appendage	0.999981
1333	ENSG00000173200	PARP15	1.12216	0.568968	0.261792	0.0432447	0.0943233	2.5279e-06	1.55383e-05	7	7	7	A1	Heart. atrial appendage (GTEx)	EpiXcan	0.999933	heart_atrial_appendage	0.999981
1334	ENSG00000109743	BST1	-1.12163	-0.818132	0.262019	0.0231633	0.0788025	2.23375e-05	0.000119048	16	24	24	A1	Heart. atrial appendage (GTEx)	EpiXcan	0.999933	heart_atrial_appendage	0.999981
1335	ENSG00000196693	ZNF33B	-1.1215	-0.51002	0.262073	0.0476559	0.094484	2.69802e-06	1.64971e-05	41	49	49	A1	Heart. atrial appendage (GTEx)	EpiXcan	0.999933	heart_atrial_appendage	0.999981
1336	ENSG00000107789	MINPP1	1.12144	1.38387	0.262101	0.0065734	0.030216	0.00975133	0.0332006	6	14	14	A1	Heart. atrial appendage (GTEx)	EpiXcan	0.999933	heart_atrial_appendage	0.999981
1337	ENSG00000230910	AL391807.1	-1.12109	-0.426339	0.262249	0.0654254	0.129843	2.29273e-08	1.84447e-07	10	11	11	A1	Heart. atrial appendage (GTEx)	EpiXcan	0.999933	heart_atrial_appendage	0.999981
1338	ENSG00000158480	SPATA2	-1.12099	-1.40965	0.262293	0.0104299	0.0258771	0.0161775	0.0528175	4	4	4	A1	Heart. atrial appendage (GTEx)	EpiXcan	0.999933	heart_atrial_appendage	0.999981
1339	ENSG00000104522	TSTA3	1.1202	0.893757	0.262629	0.0170363	0.0737673	3.96496e-05	0.000204008	9	15	15	A1	Heart. atrial appendage (GTEx)	EpiXcan	0.999933	heart_atrial_appendage	0.999981
1340	ENSG00000125818	PSMF1	-1.11949	-1.00649	0.262933	0.0206712	0.0912154	3.89225e-06	2.31516e-05	6	7	7	A1	Heart. atrial appendage (GTEx)	EpiXcan	0.999933	heart_atrial_appendage	0.999981
1341	ENSG00000115486	GGCX	-1.11862	-0.344311	0.263303	0.141201	0.0107643	0.115223	0.306283	70	83	83	A1	Heart. atrial appendage (GTEx)	EpiXcan	0.999933	heart_atrial_appendage	0.999981
1342	ENSG00000113638	TTC33	-1.11775	-0.906721	0.263672	0.0174492	0.0421385	0.0020416	0.00780807	9	10	10	A1	Heart. atrial appendage (GTEx)	EpiXcan	0.999933	heart_atrial_appendage	0.999981
1343	ENSG00000144369	FAM171B	-1.11692	-1.1846	0.264029	0.0104642	0.0500623	0.000761366	0.00312087	8	15	15	A1	Heart. atrial appendage (GTEx)	EpiXcan	0.999933	heart_atrial_appendage	0.999981
1344	ENSG00000165948	IFI27L1	1.11599	0.220848	0.264428	0.307313	0.435375	6.50442e-32	3.74473e-30	30	31	31	A1	Heart. atrial appendage (GTEx)	EpiXcan	0.999933	heart_atrial_appendage	0.999981
1345	ENSG00000198408	MGEA5	1.11532	2.23439	0.264713	0.0028558	0.0183397	0.0460029	0.136468	4	5	5	A1	Heart. atrial appendage (GTEx)	EpiXcan	0.999933	heart_atrial_appendage	0.999981
1346	ENSG00000184319	RPL23AP82	1.11452	0.701815	0.265058	0.0302275	0.192845	2.07e-12	2.61365e-11	3	6	6	A1	Heart. atrial appendage (GTEx)	EpiXcan	0.999933	heart_atrial_appendage	0.999981
1347	ENSG00000173517	PEAK1	1.11387	0.372813	0.265334	0.0856805	0.0379632	0.00232145	0.00880136	87	101	101	A1	Heart. atrial appendage (GTEx)	EpiXcan	0.999933	heart_atrial_appendage	0.999981
1348	ENSG00000146085	MUT	1.11109	0.509174	0.266528	0.0809633	0.0905769	5.96105e-07	3.98067e-06	51	57	57	A1	Heart. atrial appendage (GTEx)	EpiXcan	0.999933	heart_atrial_appendage	0.999981
1349	ENSG00000239713	APOBEC3G	-1.10955	-0.256787	0.267192	0.17078	0.352982	1.19786e-24	4.17907e-23	20	23	23	A1	Heart. atrial appendage (GTEx)	EpiXcan	0.999933	heart_atrial_appendage	0.999981
1350	ENSG00000160352	ZNF714	-1.10946	-1.66931	0.267233	0.00430979	0.0722077	4.40336e-05	0.000224174	10	16	16	A1	Heart. atrial appendage (GTEx)	EpiXcan	0.999933	heart_atrial_appendage	0.999981
1351	ENSG00000130595	TNNT3	-1.10909	-6.40796	0.267391	0.000293018	0.0602617	0.000238129	0.00106391	2	4	4	A1	Heart. atrial appendage (GTEx)	EpiXcan	0.999933	heart_atrial_appendage	0.999981
1352	ENSG00000154518	ATP5G3	1.10838	0.702636	0.267698	0.0276256	0.0228846	0.0252995	0.0793764	35	47	47	A1	Heart. atrial appendage (GTEx)	EpiXcan	0.999933	heart_atrial_appendage	0.999981
1353	ENSG00000157103	SLC6A1	-1.108	-0.460694	0.267863	0.0615866	0.123698	2.77434e-08	2.19779e-07	13	17	17	A1	Heart. atrial appendage (GTEx)	EpiXcan	0.999933	heart_atrial_appendage	0.999981
1354	ENSG00000103245	NARFL	-1.10788	-0.614115	0.267914	0.0300316	0.0848944	7.97329e-06	4.50147e-05	13	14	14	A1	Heart. atrial appendage (GTEx)	EpiXcan	0.999933	heart_atrial_appendage	0.999981
1355	ENSG00000139220	PPFIA2	-1.10681	-0.610296	0.268375	0.0460797	0.121585	7.99205e-08	5.97808e-07	58	70	70	A1	Heart. atrial appendage (GTEx)	EpiXcan	0.999933	heart_atrial_appendage	0.999981
1356	ENSG00000169021	UQCRFS1	1.10588	0.556016	0.268777	0.0652716	0.0259683	0.0171261	0.0556548	36	44	44	A1	Heart. atrial appendage (GTEx)	EpiXcan	0.999933	heart_atrial_appendage	0.999981
1357	ENSG00000124523	SIRT5	1.10573	0.647035	0.268842	0.0376566	0.122047	6.40774e-08	4.84302e-07	19	21	21	A1	Heart. atrial appendage (GTEx)	EpiXcan	0.999933	heart_atrial_appendage	0.999981
1358	ENSG00000102904	TSNAXIP1	1.10512	1.95356	0.269107	0.00338806	0.0334651	0.00645672	0.0226503	5	7	7	A1	Heart. atrial appendage (GTEx)	EpiXcan	0.999933	heart_atrial_appendage	0.999981
1359	ENSG00000169783	LINGO1	-1.10503	-0.669761	0.269146	0.0353371	0.0192642	0.0398102	0.119825	15	17	17	A1	Heart. atrial appendage (GTEx)	EpiXcan	0.999933	heart_atrial_appendage	0.999981
1360	ENSG00000204228	HSD17B8	-1.10449	-0.462266	0.269382	0.0690512	0.150496	1.45551e-09	1.36753e-08	15	19	19	A1	Heart. atrial appendage (GTEx)	EpiXcan	0.999933	heart_atrial_appendage	0.999981
1361	ENSG00000223891	OSER1-AS1	1.10378	0.491199	0.269689	0.0582473	0.0853238	1.02519e-05	5.73926e-05	20	25	25	A1	Heart. atrial appendage (GTEx)	EpiXcan	0.999933	heart_atrial_appendage	0.999981
1362	ENSG00000185404	SP140L	-1.10362	-1.24182	0.269757	0.0117546	0.0305017	0.00933506	0.0318764	31	39	39	A1	Heart. atrial appendage (GTEx)	EpiXcan	0.999933	heart_atrial_appendage	0.999981
1363	ENSG00000157601	MX1	-1.10357	-0.437164	0.26978	0.0795614	0.189222	6.22793e-12	7.49172e-11	8	9	9	A1	Heart. atrial appendage (GTEx)	EpiXcan	0.999933	heart_atrial_appendage	0.999981
1364	ENSG00000107968	MAP3K8	1.10273	0.780852	0.270144	0.0286311	0.0134457	0.0841789	0.233339	21	24	24	A1	Heart. atrial appendage (GTEx)	EpiXcan	0.999933	heart_atrial_appendage	0.999981
1365	ENSG00000019549	SNAI2	1.10273	1.15456	0.270145	0.0098642	0.0277127	0.0126772	0.0422773	2	2	2	A1	Heart. atrial appendage (GTEx)	EpiXcan	0.999933	heart_atrial_appendage	0.999981
1366	ENSG00000044090	CUL7	-1.10271	-0.784898	0.270154	0.0217479	0.0292223	0.0102197	0.0346939	15	19	19	A1	Heart. atrial appendage (GTEx)	EpiXcan	0.999933	heart_atrial_appendage	0.999981
1367	ENSG00000166199	ALKBH3	-1.10246	-0.473472	0.270263	0.0583461	0.138989	3.75142e-09	3.36641e-08	61	75	75	A1	Heart. atrial appendage (GTEx)	EpiXcan	0.999933	heart_atrial_appendage	0.999981
1368	ENSG00000104998	IL27RA	-1.10178	-0.693354	0.270559	0.0325486	0.0343463	0.00481253	0.0172325	14	17	17	A1	Heart. atrial appendage (GTEx)	EpiXcan	0.999933	heart_atrial_appendage	0.999981
1369	ENSG00000102606	ARHGEF7	-1.10173	-0.401311	0.270579	0.0954478	0.152532	9.34816e-10	9.01885e-09	25	30	30	A1	Heart. atrial appendage (GTEx)	EpiXcan	0.999933	heart_atrial_appendage	0.999981
1370	ENSG00000165055	METTL2B	1.10129	0.762477	0.270768	0.0228778	0.346269	1.25163e-23	4.08167e-22	19	27	27	A1	Heart. atrial appendage (GTEx)	EpiXcan	0.999933	heart_atrial_appendage	0.999981
1371	ENSG00000172828	CES3	1.10107	0.996834	0.270868	0.0144174	0.0157092	0.0640903	0.183471	7	7	7	A1	Heart. atrial appendage (GTEx)	EpiXcan	0.999933	heart_atrial_appendage	0.999981
1372	ENSG00000197043	ANXA6	-1.10065	-0.394258	0.271051	0.0930459	0.234659	1.13396e-14	1.74139e-13	17	19	19	A1	Heart. atrial appendage (GTEx)	EpiXcan	0.999933	heart_atrial_appendage	0.999981
1373	ENSG00000012124	CD22	-1.09874	-1.29436	0.271882	0.00872829	0.37797	1.96615e-26	7.6195e-25	8	10	10	A1	Heart. atrial appendage (GTEx)	EpiXcan	0.999933	heart_atrial_appendage	0.999981
1374	ENSG00000008838	MED24	1.09836	0.274629	0.272046	0.120111	0.0877307	3.36776e-06	2.03082e-05	37	45	45	A1	Heart. atrial appendage (GTEx)	EpiXcan	0.999933	heart_atrial_appendage	0.999981
1375	ENSG00000180979	LRRC57	-1.09778	-0.538223	0.272301	0.0530145	0.0670164	4.9265e-05	0.00024792	23	25	25	A1	Heart. atrial appendage (GTEx)	EpiXcan	0.999933	heart_atrial_appendage	0.999981
1376	ENSG00000126218	F10	-1.09767	-0.943769	0.27235	0.0128719	0.0117907	0.102287	0.276414	12	16	16	A1	Heart. atrial appendage (GTEx)	EpiXcan	0.999933	heart_atrial_appendage	0.999981
1377	ENSG00000054654	SYNE2	-1.09756	-0.656076	0.272395	0.0299651	0.116749	1.52631e-07	1.09874e-06	21	31	31	A1	Heart. atrial appendage (GTEx)	EpiXcan	0.999933	heart_atrial_appendage	0.999981
1378	ENSG00000205534	SMG1P2	-1.09687	-1.36964	0.2727	0.00653166	0.0384257	0.00365227	0.0133652	2	6	6	A1	Heart. atrial appendage (GTEx)	EpiXcan	0.999933	heart_atrial_appendage	0.999981
1379	ENSG00000114021	NIT2	1.09578	0.803016	0.273175	0.0235684	0.08834	6.10534e-06	3.52949e-05	6	9	9	A1	Heart. atrial appendage (GTEx)	EpiXcan	0.999933	heart_atrial_appendage	0.999981
1380	ENSG00000129351	ILF3	-1.09502	-1.7914	0.273506	0.00838312	0.0231266	0.0234479	0.0741325	17	27	27	A1	Heart. atrial appendage (GTEx)	EpiXcan	0.999933	heart_atrial_appendage	0.999981
1381	ENSG00000172867	KRT2	-1.09487	-1.55938	0.273576	0.00727427	0.038256	0.00355811	0.0130617	4	4	4	A1	Heart. atrial appendage (GTEx)	EpiXcan	0.999933	heart_atrial_appendage	0.999981
1382	ENSG00000147955	SIGMAR1	1.09462	0.832922	0.273684	0.0132717	0.0461881	0.0013446	0.00528101	12	15	15	A1	Heart. atrial appendage (GTEx)	EpiXcan	0.999933	heart_atrial_appendage	0.999981
1383	ENSG00000160678	S100A1	1.09456	0.831654	0.273711	0.0172489	0.225924	1.17548e-14	1.80119e-13	6	10	10	A1	Heart. atrial appendage (GTEx)	EpiXcan	0.999933	heart_atrial_appendage	0.999981
1384	ENSG00000240225	ZNF542P	1.09443	0.323917	0.273767	0.108723	0.15136	1.42516e-09	1.33992e-08	36	39	39	A1	Heart. atrial appendage (GTEx)	EpiXcan	0.999933	heart_atrial_appendage	0.999981
1385	ENSG00000142669	SH3BGRL3	-1.09437	-0.499807	0.273791	0.0517498	0.105594	4.58041e-07	3.10766e-06	15	17	17	A1	Heart. atrial appendage (GTEx)	EpiXcan	0.999933	heart_atrial_appendage	0.999981
1386	ENSG00000131055	COX4I2	1.09386	0.547187	0.274014	0.0548196	0.105559	5.93466e-07	3.96684e-06	21	28	28	A1	Heart. atrial appendage (GTEx)	EpiXcan	0.999933	heart_atrial_appendage	0.999981
1387	ENSG00000223508	RPL23AP53	1.09336	0.314785	0.274237	0.133767	0.26635	2.62119e-17	5.12157e-16	17	22	22	A1	Heart. atrial appendage (GTEx)	EpiXcan	0.999933	heart_atrial_appendage	0.999981
1388	ENSG00000058453	CROCC	-1.09234	-0.881134	0.274686	0.0131111	0.224733	4.1286e-14	6.0799e-13	14	26	26	A1	Heart. atrial appendage (GTEx)	EpiXcan	0.999933	heart_atrial_appendage	0.999981
1389	ENSG00000185274	GALNT17	-1.09156	-0.37255	0.275026	0.0995037	0.286096	9.00614e-19	1.99361e-17	21	28	28	A1	Heart. atrial appendage (GTEx)	EpiXcan	0.999933	heart_atrial_appendage	0.999981
1390	ENSG00000156239	N6AMT1	1.09054	0.431812	0.275474	0.0527442	0.128063	2.72127e-08	2.16064e-07	28	30	30	A1	Heart. atrial appendage (GTEx)	EpiXcan	0.999933	heart_atrial_appendage	0.999981
1391	ENSG00000165475	CRYL1	-1.09039	-0.335231	0.275541	0.138956	0.0475561	0.000984859	0.00394903	88	110	110	A1	Heart. atrial appendage (GTEx)	EpiXcan	0.999933	heart_atrial_appendage	0.999981
1392	ENSG00000146386	ABRACL	-1.09	-0.405149	0.275712	0.0792263	0.103894	3.35805e-07	2.31083e-06	51	62	62	A1	Heart. atrial appendage (GTEx)	EpiXcan	0.999933	heart_atrial_appendage	0.999981
1393	ENSG00000111664	GNB3	1.0894	0.2959	0.275977	0.148575	0.255839	2.76905e-16	4.86672e-15	13	18	18	A1	Heart. atrial appendage (GTEx)	EpiXcan	0.999933	heart_atrial_appendage	0.999981
1394	ENSG00000106263	EIF3B	-1.08891	-0.477036	0.276194	0.0557051	0.1422	3.07778e-09	2.80145e-08	13	15	15	A1	Heart. atrial appendage (GTEx)	EpiXcan	0.999933	heart_atrial_appendage	0.999981
1395	ENSG00000230795	HLA-K	1.0882	0.320974	0.276506	0.3054	0.525509	3.32661e-43	4.15529e-41	67	89	89	A1	Heart. atrial appendage (GTEx)	EpiXcan	0.999933	heart_atrial_appendage	0.999981
1396	ENSG00000128513	POT1	-1.08583	-0.534927	0.277552	0.0702563	0.0371185	0.00430856	0.0155473	54	68	68	A1	Heart. atrial appendage (GTEx)	EpiXcan	0.999933	heart_atrial_appendage	0.999981
1397	ENSG00000272573	MUSTN1	-1.08582	-0.891202	0.277559	0.01873	0.0659987	0.000113904	0.000538168	9	10	10	A1	Heart. atrial appendage (GTEx)	EpiXcan	0.999933	heart_atrial_appendage	0.999981
1398	ENSG00000112079	STK38	1.08578	1.47161	0.277577	0.00639759	0.0225422	0.0244785	0.0770773	27	35	35	A1	Heart. atrial appendage (GTEx)	EpiXcan	0.999933	heart_atrial_appendage	0.999981
1399	ENSG00000153339	TRAPPC8	-1.08528	-0.881224	0.277799	0.0194422	0.0224406	0.0260959	0.0816006	15	17	17	A1	Heart. atrial appendage (GTEx)	EpiXcan	0.999933	heart_atrial_appendage	0.999981
1400	ENSG00000154065	ANKRD29	-1.08395	-1.057	0.278387	0.0188726	0.0336169	0.006481	0.0227184	6	6	6	A1	Heart. atrial appendage (GTEx)	EpiXcan	0.999933	heart_atrial_appendage	0.999981
1401	ENSG00000166171	DPCD	1.08388	1.38055	0.27842	0.00604356	0.044997	0.00155238	0.00603606	5	7	7	A1	Heart. atrial appendage (GTEx)	EpiXcan	0.999933	heart_atrial_appendage	0.999981
1402	ENSG00000123297	TSFM	1.08369	0.432982	0.278501	0.0607717	0.187825	8.01432e-12	9.53405e-11	7	8	8	A1	Heart. atrial appendage (GTEx)	EpiXcan	0.999933	heart_atrial_appendage	0.999981
1403	ENSG00000146830	GIGYF1	1.08357	0.672988	0.278556	0.0294098	0.143437	5.02129e-09	4.43484e-08	12	19	19	A1	Heart. atrial appendage (GTEx)	EpiXcan	0.999933	heart_atrial_appendage	0.999981
1404	ENSG00000147874	HAUS6	-1.08278	-1.00366	0.278906	0.0148172	0.0421043	0.00216998	0.00826295	11	14	14	A1	Heart. atrial appendage (GTEx)	EpiXcan	0.999933	heart_atrial_appendage	0.999981
1405	ENSG00000198680	TUSC1	-1.08254	-0.592839	0.279014	0.0401934	0.0429096	0.00184153	0.00708359	18	22	22	A1	Heart. atrial appendage (GTEx)	EpiXcan	0.999933	heart_atrial_appendage	0.999981
1406	ENSG00000163320	CGGBP1	1.08166	0.257113	0.279405	0.227141	0.321269	2.19757e-21	5.9466e-20	9	9	9	A1	Heart. atrial appendage (GTEx)	EpiXcan	0.999933	heart_atrial_appendage	0.999981
1407	ENSG00000198719	DLL1	1.0814	0.736378	0.27952	0.0325209	0.0411676	0.00240259	0.0090893	13	13	13	A1	Heart. atrial appendage (GTEx)	EpiXcan	0.999933	heart_atrial_appendage	0.999981
1408	ENSG00000228506	AL513550.1	1.08107	0.241862	0.279666	0.198409	0.334684	8.29598e-23	2.52306e-21	11	13	13	A1	Heart. atrial appendage (GTEx)	EpiXcan	0.999933	heart_atrial_appendage	0.999981
1409	ENSG00000136108	CKAP2	-1.081	-0.260644	0.279697	0.173763	0.345583	2.79246e-23	8.89897e-22	16	20	20	A1	Heart. atrial appendage (GTEx)	EpiXcan	0.999933	heart_atrial_appendage	0.999981
1410	ENSG00000141252	VPS53	-1.0806	-0.241832	0.279873	0.180479	0.410817	8.12291e-29	3.80065e-27	52	73	73	A1	Heart. atrial appendage (GTEx)	EpiXcan	0.999933	heart_atrial_appendage	0.999981
1411	ENSG00000147454	SLC25A37	-1.07999	-0.55364	0.280147	0.0493299	0.0382355	0.0032567	0.0120596	24	28	28	A1	Heart. atrial appendage (GTEx)	EpiXcan	0.999933	heart_atrial_appendage	0.999981
1412	ENSG00000132432	SEC61G	-1.07979	-0.40732	0.280237	0.0799347	0.187944	3.83441e-12	4.70556e-11	20	23	23	A1	Heart. atrial appendage (GTEx)	EpiXcan	0.999933	heart_atrial_appendage	0.999981
1413	ENSG00000140575	IQGAP1	1.07952	0.242141	0.280354	0.218891	0.511021	1.99994e-39	1.7487e-37	20	23	23	A1	Heart. atrial appendage (GTEx)	EpiXcan	0.999933	heart_atrial_appendage	0.999981
1414	ENSG00000249626	AC024560.2	-1.07868	-0.340339	0.28073	0.0588921	0.0253575	0.0176528	0.0571542	36	49	49	A1	Heart. atrial appendage (GTEx)	EpiXcan	0.999933	heart_atrial_appendage	0.999981
1415	ENSG00000105287	PRKD2	-1.07754	-0.498588	0.28124	0.0516658	0.185351	1.39611e-12	1.77722e-11	15	20	20	A1	Heart. atrial appendage (GTEx)	EpiXcan	0.999933	heart_atrial_appendage	0.999981
1416	ENSG00000154319	FAM167A	-1.0774	-0.53211	0.2813	0.0461408	0.0977395	1.50449e-06	9.52409e-06	11	12	12	A1	Heart. atrial appendage (GTEx)	EpiXcan	0.999933	heart_atrial_appendage	0.999981
1417	ENSG00000152484	USP12	1.07648	2.10687	0.281715	0.00258027	0.0105887	0.126411	0.331738	8	13	13	A1	Heart. atrial appendage (GTEx)	EpiXcan	0.999933	heart_atrial_appendage	0.999981
1418	ENSG00000112339	HBS1L	1.07579	0.478389	0.282021	0.0662622	0.159091	4.24268e-10	4.23965e-09	47	60	60	A1	Heart. atrial appendage (GTEx)	EpiXcan	0.999933	heart_atrial_appendage	0.999981
1419	ENSG00000165752	STK32C	1.0752	0.626727	0.282285	0.0370654	0.0878659	5.70834e-06	3.31368e-05	35	43	43	A1	Heart. atrial appendage (GTEx)	EpiXcan	0.999933	heart_atrial_appendage	0.999981
1420	ENSG00000144152	FBLN7	1.07466	0.412475	0.282525	0.0749169	0.0965451	1.2218e-06	7.85163e-06	39	51	51	A1	Heart. atrial appendage (GTEx)	EpiXcan	0.999933	heart_atrial_appendage	0.999981
1421	ENSG00000156110	ADK	1.07424	0.388097	0.282717	0.0880884	0.17973	6.27581e-12	7.54283e-11	42	44	44	A1	Heart. atrial appendage (GTEx)	EpiXcan	0.999933	heart_atrial_appendage	0.999981
1422	ENSG00000196689	TRPV1	1.07277	0.52798	0.283375	0.0382882	0.0562424	0.00033929	0.00147871	27	33	33	A1	Heart. atrial appendage (GTEx)	EpiXcan	0.999933	heart_atrial_appendage	0.999981
1423	ENSG00000143653	SCCPDH	1.0726	0.480082	0.283449	0.0505724	0.084966	7.84174e-06	4.42899e-05	36	41	41	A1	Heart. atrial appendage (GTEx)	EpiXcan	0.999933	heart_atrial_appendage	0.999981
1424	ENSG00000214425	LRRC37A4P	1.07211	0.267917	0.283671	0.218784	0.585598	6.52466e-50	1.44889e-47	91	115	115	A1	Heart. atrial appendage (GTEx)	EpiXcan	0.999933	heart_atrial_appendage	0.999981
1425	ENSG00000186230	ZNF749	1.07185	0.409775	0.283788	0.0795674	0.31063	2.39097e-20	6.00532e-19	23	30	30	A1	Heart. atrial appendage (GTEx)	EpiXcan	0.999933	heart_atrial_appendage	0.999981
1426	ENSG00000134020	PEBP4	1.07175	0.276708	0.283833	0.171581	0.422999	2.25726e-30	1.17832e-28	82	109	109	A1	Heart. atrial appendage (GTEx)	EpiXcan	0.999933	heart_atrial_appendage	0.999981
1427	ENSG00000168612	ZSWIM1	-1.0716	-1.60131	0.2839	0.00954836	0.0473497	0.000987082	0.00395568	1	1	1	A1	Heart. atrial appendage (GTEx)	EpiXcan	0.999933	heart_atrial_appendage	0.999981
1428	ENSG00000160999	SH2B2	1.07157	0.719122	0.283914	0.0212421	0.101087	9.08538e-07	5.93392e-06	6	8	8	A1	Heart. atrial appendage (GTEx)	EpiXcan	0.999933	heart_atrial_appendage	0.999981
1429	ENSG00000137411	VARS2	1.07118	0.165418	0.28409	0.441288	0.499981	4.34987e-38	3.57969e-36	55	59	59	A1	Heart. atrial appendage (GTEx)	EpiXcan	0.999933	heart_atrial_appendage	0.999981
1430	ENSG00000008294	SPAG9	1.07035	0.285113	0.284461	0.140837	0.0268672	0.0138641	0.0459073	58	70	70	A1	Heart. atrial appendage (GTEx)	EpiXcan	0.999933	heart_atrial_appendage	0.999981
1431	ENSG00000099991	CABIN1	-1.07025	-0.46399	0.284506	0.105894	0.0134304	0.0844782	0.234017	70	94	94	A1	Heart. atrial appendage (GTEx)	EpiXcan	0.999933	heart_atrial_appendage	0.999981
1432	ENSG00000250722	SELENOP	-1.06958	-1.06806	0.284809	0.0164084	0.0109031	0.119827	0.317137	7	8	8	A1	Heart. atrial appendage (GTEx)	EpiXcan	0.999933	heart_atrial_appendage	0.999981
1433	ENSG00000233927	RPS28	-1.06942	-0.302115	0.284879	0.141413	0.276674	7.15548e-18	1.47648e-16	6	10	10	A1	Heart. atrial appendage (GTEx)	EpiXcan	0.999933	heart_atrial_appendage	0.999981
1434	ENSG00000211445	GPX3	1.06869	0.806995	0.285208	0.0229746	0.0542813	0.000493729	0.00209438	12	17	17	A1	Heart. atrial appendage (GTEx)	EpiXcan	0.999933	heart_atrial_appendage	0.999981
1435	ENSG00000163521	GLB1L	-1.06851	-0.364718	0.28529	0.0853496	0.0919133	3.83726e-06	2.28634e-05	36	49	49	A1	Heart. atrial appendage (GTEx)	EpiXcan	0.999933	heart_atrial_appendage	0.999981
1436	ENSG00000173480	ZNF417	1.06849	0.857047	0.285299	0.0185315	0.0834646	1.08403e-05	6.04209e-05	13	21	21	A1	Heart. atrial appendage (GTEx)	EpiXcan	0.999933	heart_atrial_appendage	0.999981
1437	ENSG00000012061	ERCC1	1.06818	0.596495	0.285441	0.0369156	0.0144639	0.0692974	0.196887	32	45	45	A1	Heart. atrial appendage (GTEx)	EpiXcan	0.999933	heart_atrial_appendage	0.999981
1438	ENSG00000146833	TRIM4	-1.06805	-0.267503	0.2855	0.142436	0.470631	5.9926e-35	4.10963e-33	24	31	31	A1	Heart. atrial appendage (GTEx)	EpiXcan	0.999933	heart_atrial_appendage	0.999981
1439	ENSG00000112137	PHACTR1	-1.06796	-0.402686	0.285539	0.0781295	0.13845	3.74689e-09	3.3645e-08	27	32	32	A1	Heart. atrial appendage (GTEx)	EpiXcan	0.999933	heart_atrial_appendage	0.999981
1440	ENSG00000173653	RCE1	-1.06791	-1.20733	0.28556	0.0116325	0.0288768	0.0112165	0.0378481	9	18	18	A1	Heart. atrial appendage (GTEx)	EpiXcan	0.999933	heart_atrial_appendage	0.999981
1441	ENSG00000011454	RABGAP1	-1.06763	-0.670691	0.285687	0.0393244	0.0530124	0.000429703	0.00184177	9	13	13	A1	Heart. atrial appendage (GTEx)	EpiXcan	0.999933	heart_atrial_appendage	0.999981
1442	ENSG00000118369	USP35	-1.06715	-0.536273	0.285903	0.0550444	0.240681	9.71552e-16	1.63366e-14	7	11	11	A1	Heart. atrial appendage (GTEx)	EpiXcan	0.999933	heart_atrial_appendage	0.999981
1443	ENSG00000113231	PDE8B	-1.06698	-0.788478	0.28598	0.052637	0.014792	0.0723115	0.204247	26	30	30	A1	Heart. atrial appendage (GTEx)	EpiXcan	0.999933	heart_atrial_appendage	0.999981
1444	ENSG00000115685	PPP1R7	1.0651	0.864269	0.286832	0.0218239	0.0229712	0.0231871	0.0733908	19	20	20	A1	Heart. atrial appendage (GTEx)	EpiXcan	0.999933	heart_atrial_appendage	0.999981
1445	ENSG00000155330	C16orf87	-1.06305	-1.0755	0.28776	0.00947855	0.0124211	0.0944018	0.257971	4	4	4	A1	Heart. atrial appendage (GTEx)	EpiXcan	0.999933	heart_atrial_appendage	0.999981
1446	ENSG00000161921	CXCL16	1.06272	0.514417	0.287909	0.0581316	0.112613	2.22899e-07	1.57573e-06	37	56	56	A1	Heart. atrial appendage (GTEx)	EpiXcan	0.999933	heart_atrial_appendage	0.999981
1447	ENSG00000254535	PABPC4L	-1.06261	-0.85906	0.287959	0.0141232	0.0154457	0.0634768	0.181963	18	21	21	A1	Heart. atrial appendage (GTEx)	EpiXcan	0.999933	heart_atrial_appendage	0.999981
1448	ENSG00000147804	SLC39A4	1.06203	0.891459	0.288222	0.0163089	0.286678	1.42195e-18	3.07466e-17	9	17	17	A1	Heart. atrial appendage (GTEx)	EpiXcan	0.999933	heart_atrial_appendage	0.999981
1449	ENSG00000188895	MSL1	1.06184	0.577302	0.28831	0.0399785	0.0862285	6.20719e-06	3.57949e-05	10	10	10	A1	Heart. atrial appendage (GTEx)	EpiXcan	0.999933	heart_atrial_appendage	0.999981
1450	ENSG00000122378	FAM213A	1.06167	1.35358	0.288384	0.00490843	0.0536628	0.000540614	0.00227567	7	10	10	A1	Heart. atrial appendage (GTEx)	EpiXcan	0.999933	heart_atrial_appendage	0.999981
1451	ENSG00000180370	PAK2	-1.06159	-0.48825	0.288423	0.0590009	0.0864963	6.35615e-06	3.65936e-05	41	62	62	A1	Heart. atrial appendage (GTEx)	EpiXcan	0.999933	heart_atrial_appendage	0.999981
1452	ENSG00000164062	APEH	-1.05996	-0.615068	0.289164	0.0242686	0.0136693	0.0842792	0.233525	10	15	15	A1	Heart. atrial appendage (GTEx)	EpiXcan	0.999933	heart_atrial_appendage	0.999981
1453	ENSG00000174628	IQCK	1.05976	1.44811	0.289255	0.00866436	0.0376784	0.00299773	0.0111479	2	2	2	A1	Heart. atrial appendage (GTEx)	EpiXcan	0.999933	heart_atrial_appendage	0.999981
1454	ENSG00000173575	CHD2	1.05924	0.729295	0.289492	0.0186542	0.0379212	0.00355297	0.0130462	13	15	15	A1	Heart. atrial appendage (GTEx)	EpiXcan	0.999933	heart_atrial_appendage	0.999981
1455	ENSG00000105376	ICAM5	-1.05916	-0.40707	0.289528	0.0913629	0.136747	1.14894e-08	9.63073e-08	38	47	47	A1	Heart. atrial appendage (GTEx)	EpiXcan	0.999933	heart_atrial_appendage	0.999981
1456	ENSG00000012779	ALOX5	1.05802	0.703647	0.290046	0.0265568	0.0527072	0.000595961	0.00248955	8	9	9	A1	Heart. atrial appendage (GTEx)	EpiXcan	0.999933	heart_atrial_appendage	0.999981
1457	ENSG00000152492	CCDC50	-1.05795	-0.732726	0.290078	0.0266558	0.0865528	6.34652e-06	3.65533e-05	7	10	10	A1	Heart. atrial appendage (GTEx)	EpiXcan	0.999933	heart_atrial_appendage	0.999981
1458	ENSG00000108406	DHX40	-1.05733	-1.06971	0.290359	0.0139356	0.0195172	0.0388464	0.117378	23	29	29	A1	Heart. atrial appendage (GTEx)	EpiXcan	0.999933	heart_atrial_appendage	0.999981
1459	ENSG00000137509	PRCP	1.05701	2.1884	0.290508	0.00283094	0.0191647	0.0412965	0.123819	3	9	9	A1	Heart. atrial appendage (GTEx)	EpiXcan	0.999933	heart_atrial_appendage	0.999981
1460	ENSG00000196937	FAM3C	-1.05698	-1.86305	0.29052	0.00327862	0.0260766	0.0162476	0.0530341	35	45	45	A1	Heart. atrial appendage (GTEx)	EpiXcan	0.999933	heart_atrial_appendage	0.999981
1461	ENSG00000189129	PLAC9	-1.05688	-0.542069	0.290568	0.0592232	0.132634	2.0932e-08	1.69565e-07	29	36	36	A1	Heart. atrial appendage (GTEx)	EpiXcan	0.999933	heart_atrial_appendage	0.999981
1462	ENSG00000116731	PRDM2	1.05656	1.57335	0.290711	0.00681525	0.0282388	0.0112705	0.0379941	2	2	2	A1	Heart. atrial appendage (GTEx)	EpiXcan	0.999933	heart_atrial_appendage	0.999981
1463	ENSG00000129566	TEP1	-1.05616	-0.58295	0.290897	0.0334881	0.0829865	7.01256e-06	4.00268e-05	11	12	12	A1	Heart. atrial appendage (GTEx)	EpiXcan	0.999933	heart_atrial_appendage	0.999981
1464	ENSG00000108946	PRKAR1A	1.05601	0.585563	0.290962	0.0345047	0.15326	7.99666e-10	7.75821e-09	8	11	11	A1	Heart. atrial appendage (GTEx)	EpiXcan	0.999933	heart_atrial_appendage	0.999981
1465	ENSG00000182054	IDH2	1.05584	1.02871	0.291039	0.0128967	0.0928698	3.94844e-06	2.34459e-05	10	14	14	A1	Heart. atrial appendage (GTEx)	EpiXcan	0.999933	heart_atrial_appendage	0.999981
1466	ENSG00000184144	CNTN2	1.05494	0.532666	0.291451	0.0654474	0.0262309	0.0137394	0.0455376	57	78	78	A1	Heart. atrial appendage (GTEx)	EpiXcan	0.999933	heart_atrial_appendage	0.999981
1467	ENSG00000176715	ACSF3	1.05371	0.710746	0.292016	0.0243185	0.114375	2.10713e-07	1.49487e-06	9	11	11	A1	Heart. atrial appendage (GTEx)	EpiXcan	0.999933	heart_atrial_appendage	0.999981
1468	ENSG00000158941	CCAR2	1.05291	1.82329	0.292381	0.00409408	0.0540319	0.000469984	0.00200399	4	7	7	A1	Heart. atrial appendage (GTEx)	EpiXcan	0.999933	heart_atrial_appendage	0.999981
1469	ENSG00000031081	ARHGAP31	-1.05156	-0.853914	0.293003	0.0226848	0.0266704	0.0150259	0.04945	18	19	19	A1	Heart. atrial appendage (GTEx)	EpiXcan	0.999933	heart_atrial_appendage	0.999981
1470	ENSG00000168961	LGALS9	-1.05131	-0.51618	0.293116	0.0334866	0.0574109	0.000249688	0.00111176	13	14	14	A1	Heart. atrial appendage (GTEx)	EpiXcan	0.999933	heart_atrial_appendage	0.999981
1471	ENSG00000197535	MYO5A	1.05059	1.15879	0.293447	0.0135234	0.0109085	0.123893	0.326289	10	12	12	A1	Heart. atrial appendage (GTEx)	EpiXcan	0.999933	heart_atrial_appendage	0.999981
1472	ENSG00000105341	DMAC2	1.0505	0.700423	0.293489	0.0210666	0.0159068	0.0574047	0.166306	15	23	23	A1	Heart. atrial appendage (GTEx)	EpiXcan	0.999933	heart_atrial_appendage	0.999981
1473	ENSG00000136888	ATP6V1G1	1.05045	0.923864	0.293511	0.0114042	0.0312227	0.00835989	0.0287783	25	30	30	A1	Heart. atrial appendage (GTEx)	EpiXcan	0.999933	heart_atrial_appendage	0.999981
1474	ENSG00000087085	ACHE	1.05024	0.406374	0.293609	0.0753778	0.224773	4.15576e-14	6.11347e-13	15	18	18	A1	Heart. atrial appendage (GTEx)	EpiXcan	0.999933	heart_atrial_appendage	0.999981
1475	ENSG00000198912	C1orf174	-1.05001	-0.27119	0.293716	0.145711	0.257381	1.83607e-17	3.62294e-16	17	21	21	A1	Heart. atrial appendage (GTEx)	EpiXcan	0.999933	heart_atrial_appendage	0.999981
1476	ENSG00000187955	COL14A1	1.04936	1.68665	0.294012	0.00462606	0.0736957	3.84531e-05	0.00019829	30	34	34	A1	Heart. atrial appendage (GTEx)	EpiXcan	0.999933	heart_atrial_appendage	0.999981
1477	ENSG00000008283	CYB561	1.04838	1.19478	0.294464	0.00898419	0.0486927	0.00101042	0.00404224	10	14	14	A1	Heart. atrial appendage (GTEx)	EpiXcan	0.999933	heart_atrial_appendage	0.999981
1478	ENSG00000203666	EFCAB2	-1.04828	-0.649865	0.294512	0.0319728	0.666333	6.58357e-64	5.41789e-61	26	35	35	A1	Heart. atrial appendage (GTEx)	EpiXcan	0.999933	heart_atrial_appendage	0.999981
1479	ENSG00000177042	TMEM80	-1.04749	-0.315298	0.294875	0.100725	0.536197	1.23505e-43	1.64555e-41	30	40	40	A1	Heart. atrial appendage (GTEx)	EpiXcan	0.999933	heart_atrial_appendage	0.999981
1480	ENSG00000140265	ZSCAN29	1.04747	0.837988	0.294881	0.0170665	0.0663365	9.43682e-05	0.000451509	9	11	11	A1	Heart. atrial appendage (GTEx)	EpiXcan	0.999933	heart_atrial_appendage	0.999981
1481	ENSG00000138193	PLCE1	-1.04701	-0.454473	0.295096	0.0588492	0.105136	6.84125e-07	4.53168e-06	55	75	75	A1	Heart. atrial appendage (GTEx)	EpiXcan	0.999933	heart_atrial_appendage	0.999981
1482	ENSG00000076258	FMO4	-1.04698	-0.333049	0.295108	0.114906	0.188615	8.6091e-12	1.0181e-10	14	18	18	A1	Heart. atrial appendage (GTEx)	EpiXcan	0.999933	heart_atrial_appendage	0.999981
1483	ENSG00000110079	MS4A4A	1.04671	0.516164	0.295232	0.0490093	0.0789815	2.0075e-05	0.000108061	40	48	48	A1	Heart. atrial appendage (GTEx)	EpiXcan	0.999933	heart_atrial_appendage	0.999981
1484	ENSG00000124249	KCNK15	-1.04655	-0.426133	0.295309	0.0704787	0.167191	1.53331e-10	1.59606e-09	19	26	26	A1	Heart. atrial appendage (GTEx)	EpiXcan	0.999933	heart_atrial_appendage	0.999981
1485	ENSG00000166451	CENPN	-1.0464	-0.428634	0.295377	0.085461	0.163817	3.21544e-10	3.26444e-09	56	77	77	A1	Heart. atrial appendage (GTEx)	EpiXcan	0.999933	heart_atrial_appendage	0.999981
1486	ENSG00000085662	AKR1B1	-1.04619	-0.24886	0.295472	0.195831	0.313037	7.16276e-21	1.88714e-19	28	34	34	A1	Heart. atrial appendage (GTEx)	EpiXcan	0.999933	heart_atrial_appendage	0.999981
1487	ENSG00000184154	LRTOMT	1.04587	1.16251	0.295621	0.00862335	0.0391243	0.00334193	0.0123523	3	5	5	A1	Heart. atrial appendage (GTEx)	EpiXcan	0.999933	heart_atrial_appendage	0.999981
1488	ENSG00000196476	C20orf96	1.04579	0.333408	0.295657	0.105938	0.233834	9.03593e-15	1.40147e-13	24	29	29	A1	Heart. atrial appendage (GTEx)	EpiXcan	0.999933	heart_atrial_appendage	0.999981
1489	ENSG00000091704	CPA1	-1.04514	-0.696369	0.295959	0.0381478	0.0439553	0.00163034	0.00631639	24	28	28	A1	Heart. atrial appendage (GTEx)	EpiXcan	0.999933	heart_atrial_appendage	0.999981
1490	ENSG00000167984	NLRC3	1.04444	0.275922	0.29628	0.163424	0.19289	2.40961e-12	3.01795e-11	52	62	62	A1	Heart. atrial appendage (GTEx)	EpiXcan	0.999933	heart_atrial_appendage	0.999981
1491	ENSG00000132825	PPP1R3D	-1.04389	-0.757311	0.296538	0.0182977	0.0148038	0.0707772	0.20048	15	19	19	A1	Heart. atrial appendage (GTEx)	EpiXcan	0.999933	heart_atrial_appendage	0.999981
1492	ENSG00000148296	SURF6	1.04278	0.653981	0.297051	0.0238917	0.155475	1.01424e-09	9.73866e-09	7	13	13	A1	Heart. atrial appendage (GTEx)	EpiXcan	0.999933	heart_atrial_appendage	0.999981
1493	ENSG00000177570	SAMD12	1.04264	0.254242	0.297114	0.189016	0.375818	5.85854e-26	2.23327e-24	5	6	6	A1	Heart. atrial appendage (GTEx)	EpiXcan	0.999933	heart_atrial_appendage	0.999981
1494	ENSG00000168246	UBTD2	1.04246	0.359799	0.297197	0.057748	0.0454849	0.00151101	0.00588994	34	47	47	A1	Heart. atrial appendage (GTEx)	EpiXcan	0.999933	heart_atrial_appendage	0.999981
1495	ENSG00000142875	PRKACB	-1.04217	-0.415053	0.297332	0.0968977	0.0764294	2.7969e-05	0.000146934	50	62	62	A1	Heart. atrial appendage (GTEx)	EpiXcan	0.999933	heart_atrial_appendage	0.999981
1496	ENSG00000075213	SEMA3A	-1.04203	-0.575903	0.297399	0.0390239	0.0200738	0.0361289	0.10976	39	45	45	A1	Heart. atrial appendage (GTEx)	EpiXcan	0.999933	heart_atrial_appendage	0.999981
1497	ENSG00000119878	CRIPT	1.04161	0.681405	0.297594	0.0284188	0.190559	2.69971e-12	3.36922e-11	18	24	24	A1	Heart. atrial appendage (GTEx)	EpiXcan	0.999933	heart_atrial_appendage	0.999981
1498	ENSG00000224287	MSL3P1	-1.04122	-0.377003	0.297773	0.0814778	0.122859	5.16452e-08	3.9525e-07	18	20	20	A1	Heart. atrial appendage (GTEx)	EpiXcan	0.999933	heart_atrial_appendage	0.999981
1499	ENSG00000221838	AP4M1	-1.04084	-1.04213	0.297948	0.0139098	0.0438755	0.00166152	0.00642472	7	10	10	A1	Heart. atrial appendage (GTEx)	EpiXcan	0.999933	heart_atrial_appendage	0.999981
1500	ENSG00000185201	IFITM2	-1.04068	-0.462691	0.298025	0.0906178	0.0609202	0.000128481	0.000601554	41	50	50	A1	Heart. atrial appendage (GTEx)	EpiXcan	0.999933	heart_atrial_appendage	0.999981
1501	ENSG00000204261	PSMB8-AS1	1.0401	1.39995	0.298292	0.00677095	0.0176956	0.048468	0.142871	7	7	7	A1	Heart. atrial appendage (GTEx)	EpiXcan	0.999933	heart_atrial_appendage	0.999981
1502	ENSG00000171103	TRMT61B	1.04006	0.329099	0.298312	0.100228	0.199652	1.11123e-12	1.42887e-11	13	16	16	A1	Heart. atrial appendage (GTEx)	EpiXcan	0.999933	heart_atrial_appendage	0.999981
1503	ENSG00000034533	ASTE1	-1.04	-0.569764	0.298341	0.0409334	0.116719	1.29429e-07	9.4357e-07	14	15	15	A1	Heart. atrial appendage (GTEx)	EpiXcan	0.999933	heart_atrial_appendage	0.999981
1504	ENSG00000125656	CLPP	-1.03965	-0.491756	0.298503	0.0448559	0.0388243	0.000801783	0.00326955	6	6	6	A1	Heart. atrial appendage (GTEx)	EpiXcan	0.999933	heart_atrial_appendage	0.999981
1505	ENSG00000108797	CNTNAP1	1.03937	0.502954	0.298634	0.0453282	0.132263	1.0121e-08	8.51939e-08	14	23	23	A1	Heart. atrial appendage (GTEx)	EpiXcan	0.999933	heart_atrial_appendage	0.999981
1506	ENSG00000124191	TOX2	-1.03728	-0.439972	0.299607	0.0989687	0.259444	8.90414e-17	1.64556e-15	34	47	47	A1	Heart. atrial appendage (GTEx)	EpiXcan	0.999933	heart_atrial_appendage	0.999981
1507	ENSG00000272669	AL021707.6	-1.0367	-0.878914	0.299877	0.011652	0.0174424	0.0472894	0.139777	5	5	5	A1	Heart. atrial appendage (GTEx)	EpiXcan	0.999933	heart_atrial_appendage	0.999981
1508	ENSG00000182095	TNRC18	-1.03624	-0.972388	0.300088	0.0159836	0.0167309	0.0547455	0.159494	23	26	26	A1	Heart. atrial appendage (GTEx)	EpiXcan	0.999933	heart_atrial_appendage	0.999981
1509	ENSG00000256628	ZBTB11-AS1	1.03613	0.506809	0.300143	0.0599373	0.0957671	2.54781e-06	1.56401e-05	29	37	37	A1	Heart. atrial appendage (GTEx)	EpiXcan	0.999933	heart_atrial_appendage	0.999981
1510	ENSG00000161981	SNRNP25	1.03582	0.315416	0.300287	0.124142	0.21023	4.32214e-13	5.75326e-12	16	19	19	A1	Heart. atrial appendage (GTEx)	EpiXcan	0.999933	heart_atrial_appendage	0.999981
1511	ENSG00000166557	TMED3	1.03582	0.378723	0.300287	0.0810101	0.0215021	0.0293718	0.09099	56	76	76	A1	Heart. atrial appendage (GTEx)	EpiXcan	0.999933	heart_atrial_appendage	0.999981
1512	ENSG00000260711	AL121839.2	-1.03541	-0.65347	0.300476	0.027878	0.136693	4.55741e-09	4.05071e-08	14	19	19	A1	Heart. atrial appendage (GTEx)	EpiXcan	0.999933	heart_atrial_appendage	0.999981
1513	ENSG00000162378	ZYG11B	-1.0346	-0.46008	0.300856	0.0610167	0.171537	8.98876e-11	9.59945e-10	9	11	11	A1	Heart. atrial appendage (GTEx)	EpiXcan	0.999933	heart_atrial_appendage	0.999981
1514	ENSG00000139190	VAMP1	-1.03447	-0.36726	0.300915	0.103392	0.132918	1.50894e-08	1.2447e-07	22	31	31	A1	Heart. atrial appendage (GTEx)	EpiXcan	0.999933	heart_atrial_appendage	0.999981
1515	ENSG00000174514	MFSD4A	-1.03431	-0.652321	0.300992	0.0281679	0.0702846	6.84516e-05	0.000335778	12	16	16	A1	Heart. atrial appendage (GTEx)	EpiXcan	0.999933	heart_atrial_appendage	0.999981
1516	ENSG00000198131	ZNF544	1.03307	0.956959	0.301573	0.0222167	0.118873	1.42624e-07	1.03117e-06	23	31	31	A1	Heart. atrial appendage (GTEx)	EpiXcan	0.999933	heart_atrial_appendage	0.999981
1517	ENSG00000272240	AC004908.1	1.03273	0.299332	0.301729	0.128707	0.462629	2.10749e-34	1.39734e-32	10	14	14	A1	Heart. atrial appendage (GTEx)	EpiXcan	0.999933	heart_atrial_appendage	0.999981
1518	ENSG00000133107	TRPC4	-1.03255	-0.772982	0.301815	0.0277365	0.0204695	0.0333119	0.101974	23	27	27	A1	Heart. atrial appendage (GTEx)	EpiXcan	0.999933	heart_atrial_appendage	0.999981
1519	ENSG00000204923	FBXO48	-1.0322	-0.439059	0.301978	0.0763627	0.0367582	0.00374755	0.0136924	43	52	52	A1	Heart. atrial appendage (GTEx)	EpiXcan	0.999933	heart_atrial_appendage	0.999981
1520	ENSG00000167680	SEMA6B	-1.03205	-0.355044	0.302049	0.0995346	0.145905	1.38561e-09	1.30449e-08	24	29	29	A1	Heart. atrial appendage (GTEx)	EpiXcan	0.999933	heart_atrial_appendage	0.999981
1521	ENSG00000166394	CYB5R2	1.03159	0.301607	0.302262	0.125795	0.171235	2.78667e-11	3.12634e-10	20	25	25	A1	Heart. atrial appendage (GTEx)	EpiXcan	0.999933	heart_atrial_appendage	0.999981
1522	ENSG00000198089	SFI1	1.03082	0.652868	0.302624	0.026581	0.0336797	0.00497264	0.0177422	33	48	48	A1	Heart. atrial appendage (GTEx)	EpiXcan	0.999933	heart_atrial_appendage	0.999981
1523	ENSG00000132329	RAMP1	-1.03049	-0.468682	0.302779	0.0692284	0.0339953	0.00636812	0.0223507	37	49	49	A1	Heart. atrial appendage (GTEx)	EpiXcan	0.999933	heart_atrial_appendage	0.999981
1524	ENSG00000178381	ZFAND2A	1.03035	0.295658	0.302844	0.145686	0.302512	7.60059e-20	1.83016e-18	47	61	61	A1	Heart. atrial appendage (GTEx)	EpiXcan	0.999933	heart_atrial_appendage	0.999981
1525	ENSG00000181467	RAP2B	-1.03008	-0.56322	0.302975	0.0380437	0.0541137	0.00047373	0.0020175	40	48	48	A1	Heart. atrial appendage (GTEx)	EpiXcan	0.999933	heart_atrial_appendage	0.999981
1526	ENSG00000166192	SENP8	-1.02938	-0.68602	0.3033	0.0403256	0.0357159	0.00483344	0.0172852	35	45	45	A1	Heart. atrial appendage (GTEx)	EpiXcan	0.999933	heart_atrial_appendage	0.999981
1527	ENSG00000085733	CTTN	-1.02925	-0.418414	0.303363	0.0607478	0.0898112	5.04757e-06	2.95462e-05	61	78	78	A1	Heart. atrial appendage (GTEx)	EpiXcan	0.999933	heart_atrial_appendage	0.999981
1528	ENSG00000138449	SLC40A1	1.02916	0.463347	0.303406	0.0480581	0.0719646	3.82955e-05	0.000197549	28	33	33	A1	Heart. atrial appendage (GTEx)	EpiXcan	0.999933	heart_atrial_appendage	0.999981
1529	ENSG00000136114	THSD1	1.0291	0.642618	0.303431	0.0306028	0.071978	5.46191e-05	0.00027222	103	133	133	A1	Heart. atrial appendage (GTEx)	EpiXcan	0.999933	heart_atrial_appendage	0.999981
1530	ENSG00000170906	NDUFA3	1.02905	0.258639	0.303458	0.27355	0.175704	3.99842e-11	4.4115e-10	98	149	149	A1	Heart. atrial appendage (GTEx)	EpiXcan	0.999933	heart_atrial_appendage	0.999981
1531	ENSG00000040933	INPP4A	-1.02862	-1.19259	0.303659	0.00885987	0.0195235	0.0386055	0.116701	6	8	8	A1	Heart. atrial appendage (GTEx)	EpiXcan	0.999933	heart_atrial_appendage	0.999981
1532	ENSG00000137513	NARS2	1.02859	0.637656	0.30367	0.0224006	0.111718	1.79588e-07	1.28185e-06	11	16	16	A1	Heart. atrial appendage (GTEx)	EpiXcan	0.999933	heart_atrial_appendage	0.999981
1533	ENSG00000115750	TAF1B	1.02857	0.97519	0.303684	0.0122768	0.0747588	2.34573e-05	0.000124731	25	27	27	A1	Heart. atrial appendage (GTEx)	EpiXcan	0.999933	heart_atrial_appendage	0.999981
1534	ENSG00000204650	LINC02210	-1.02821	-0.237084	0.30385	0.256622	0.672986	6.06499e-65	5.65662e-62	92	116	116	A1	Heart. atrial appendage (GTEx)	EpiXcan	0.999933	heart_atrial_appendage	0.999981
1535	ENSG00000269044	AC024075.2	1.0278	0.787742	0.304044	0.0229903	0.0847151	8.68269e-06	4.88816e-05	18	22	22	A1	Heart. atrial appendage (GTEx)	EpiXcan	0.999933	heart_atrial_appendage	0.999981
1536	ENSG00000269918	AF131215.6	1.02751	0.470438	0.304179	0.0614905	0.237027	4.45191e-15	7.0455e-14	15	19	19	A1	Heart. atrial appendage (GTEx)	EpiXcan	0.999933	heart_atrial_appendage	0.999981
1537	ENSG00000025039	RRAGD	1.02715	0.446382	0.304348	0.0674873	0.0372896	0.00336752	0.0124338	83	101	101	A1	Heart. atrial appendage (GTEx)	EpiXcan	0.999933	heart_atrial_appendage	0.999981
1538	ENSG00000163026	WDCP	-1.02698	-6.78576	0.304432	0.000336754	0.0131348	0.088696	0.244119	2	2	2	A1	Heart. atrial appendage (GTEx)	EpiXcan	0.999933	heart_atrial_appendage	0.999981
1539	ENSG00000119685	TTLL5	-1.02638	-0.574312	0.304712	0.0370741	0.150377	1.20281e-09	1.14627e-08	16	19	19	A1	Heart. atrial appendage (GTEx)	EpiXcan	0.999933	heart_atrial_appendage	0.999981
1540	ENSG00000136457	CHAD	1.02628	0.208116	0.304761	0.321774	0.267749	5.61079e-17	1.05931e-15	83	103	103	A1	Heart. atrial appendage (GTEx)	EpiXcan	0.999933	heart_atrial_appendage	0.999981
1541	ENSG00000031003	FAM13B	-1.02612	-0.483286	0.304837	0.0425096	0.108859	4.64095e-07	3.14416e-06	34	49	49	A1	Heart. atrial appendage (GTEx)	EpiXcan	0.999933	heart_atrial_appendage	0.999981
1542	ENSG00000108784	NAGLU	-1.02603	-0.400841	0.304878	0.059328	0.161358	2.107e-10	2.17382e-09	32	44	44	A1	Heart. atrial appendage (GTEx)	EpiXcan	0.999933	heart_atrial_appendage	0.999981
1543	ENSG00000268895	A1BG-AS1	1.02549	0.389489	0.305133	0.0846247	0.0926619	2.15233e-06	1.34006e-05	44	51	51	A1	Heart. atrial appendage (GTEx)	EpiXcan	0.999933	heart_atrial_appendage	0.999981
1544	ENSG00000064012	CASP8	-1.02548	-0.799247	0.305135	0.0172651	0.131339	5.13073e-09	4.52578e-08	8	11	11	A1	Heart. atrial appendage (GTEx)	EpiXcan	0.999933	heart_atrial_appendage	0.999981
1545	ENSG00000120833	SOCS2	-1.02529	-0.483981	0.305227	0.0379706	0.0211208	0.0285663	0.0886714	21	23	23	A1	Heart. atrial appendage (GTEx)	EpiXcan	0.999933	heart_atrial_appendage	0.999981
1546	ENSG00000111321	LTBR	1.0252	0.220012	0.305271	0.230669	0.474485	1.3755e-36	1.05154e-34	20	24	24	A1	Heart. atrial appendage (GTEx)	EpiXcan	0.999933	heart_atrial_appendage	0.999981
1547	ENSG00000204592	HLA-E	-1.02502	-0.749618	0.305355	0.0218568	0.0325522	0.00717859	0.0249877	24	27	27	A1	Heart. atrial appendage (GTEx)	EpiXcan	0.999933	heart_atrial_appendage	0.999981
1548	ENSG00000090060	PAPOLA	1.02495	0.761807	0.305388	0.0230315	0.0113272	0.110263	0.295229	23	30	30	A1	Heart. atrial appendage (GTEx)	EpiXcan	0.999933	heart_atrial_appendage	0.999981
1549	ENSG00000105583	WDR83OS	-1.02414	-1.19185	0.305768	0.00936703	0.0502165	0.000608514	0.00253593	9	10	10	A1	Heart. atrial appendage (GTEx)	EpiXcan	0.999933	heart_atrial_appendage	0.999981
1550	ENSG00000246859	STARD4-AS1	1.0232	0.660397	0.306213	0.0278668	0.0202856	0.0356953	0.108584	15	20	20	A1	Heart. atrial appendage (GTEx)	EpiXcan	0.999933	heart_atrial_appendage	0.999981
1551	ENSG00000103168	TAF1C	1.0232	0.217722	0.306213	0.252427	0.451191	7.32583e-33	4.45602e-31	41	61	61	A1	Heart. atrial appendage (GTEx)	EpiXcan	0.999933	heart_atrial_appendage	0.999981
1552	ENSG00000151881	TMEM267	1.02261	0.403983	0.306493	0.0565908	0.105061	7.87456e-07	5.18841e-06	35	50	50	A1	Heart. atrial appendage (GTEx)	EpiXcan	0.999933	heart_atrial_appendage	0.999981
1553	ENSG00000198646	NCOA6	-1.02256	-0.409301	0.306514	0.110093	0.259348	2.10283e-16	3.76679e-15	39	62	62	A1	Heart. atrial appendage (GTEx)	EpiXcan	0.999933	heart_atrial_appendage	0.999981
1554	ENSG00000163395	IGFN1	-1.02247	-0.268296	0.306558	0.14541	0.0413067	0.00216849	0.00825951	73	97	97	A1	Heart. atrial appendage (GTEx)	EpiXcan	0.999933	heart_atrial_appendage	0.999981
1555	ENSG00000071967	CYBRD1	1.02059	0.26627	0.307448	0.158636	0.268781	1.94398e-18	4.15845e-17	16	17	17	A1	Heart. atrial appendage (GTEx)	EpiXcan	0.999933	heart_atrial_appendage	0.999981
1556	ENSG00000172932	ANKRD13D	-1.02011	-0.429415	0.307674	0.0691608	0.0859931	8.26871e-06	4.6626e-05	43	52	52	A1	Heart. atrial appendage (GTEx)	EpiXcan	0.999933	heart_atrial_appendage	0.999981
1557	ENSG00000160867	FGFR4	-1.01881	-1.20375	0.308295	0.0108301	0.0284475	0.0126266	0.0421489	15	20	20	A1	Heart. atrial appendage (GTEx)	EpiXcan	0.999933	heart_atrial_appendage	0.999981
1558	ENSG00000167123	CERCAM	-1.01837	-1.94922	0.308501	0.00238955	0.0118998	0.103554	0.279297	8	15	15	A1	Heart. atrial appendage (GTEx)	EpiXcan	0.999933	heart_atrial_appendage	0.999981
1559	ENSG00000106133	NSUN5P2	1.01541	0.312875	0.309911	0.19129	0.256394	2.60679e-16	4.5873e-15	50	68	68	A1	Heart. atrial appendage (GTEx)	EpiXcan	0.999933	heart_atrial_appendage	0.999981
1560	ENSG00000183605	SFXN4	1.01537	0.250353	0.309928	0.19337	0.41595	6.48613e-30	3.25236e-28	19	24	24	A1	Heart. atrial appendage (GTEx)	EpiXcan	0.999933	heart_atrial_appendage	0.999981
1561	ENSG00000159871	LYPD5	1.01535	0.590781	0.309941	0.0316621	0.0103484	0.125664	0.329838	30	38	38	A1	Heart. atrial appendage (GTEx)	EpiXcan	0.999933	heart_atrial_appendage	0.999981
1562	ENSG00000129521	EGLN3	1.01503	0.888553	0.31009	0.0126023	0.0421985	0.00231724	0.00878949	22	27	27	A1	Heart. atrial appendage (GTEx)	EpiXcan	0.999933	heart_atrial_appendage	0.999981
1563	ENSG00000014123	UFL1	1.015	0.753462	0.310106	0.0240597	0.0453457	0.00143405	0.00560715	14	16	16	A1	Heart. atrial appendage (GTEx)	EpiXcan	0.999933	heart_atrial_appendage	0.999981
1564	ENSG00000184584	TMEM173	-1.01476	-0.187809	0.310221	0.301083	0.191773	4.75469e-12	5.78922e-11	71	86	86	A1	Heart. atrial appendage (GTEx)	EpiXcan	0.999933	heart_atrial_appendage	0.999981
1565	ENSG00000206344	HCG27	1.01452	0.337202	0.310335	0.10708	0.29057	1.24369e-18	2.71017e-17	18	23	23	A1	Heart. atrial appendage (GTEx)	EpiXcan	0.999933	heart_atrial_appendage	0.999981
1566	ENSG00000135414	GDF11	-1.01421	-0.397804	0.310483	0.0655256	0.0201552	0.0354037	0.107767	52	70	70	A1	Heart. atrial appendage (GTEx)	EpiXcan	0.999933	heart_atrial_appendage	0.999981
1567	ENSG00000142632	ARHGEF19	1.01344	0.365981	0.310852	0.0944981	0.305714	3.37783e-20	8.37135e-19	7	9	9	A1	Heart. atrial appendage (GTEx)	EpiXcan	0.999933	heart_atrial_appendage	0.999981
1568	ENSG00000115523	GNLY	1.01308	0.222708	0.311023	0.217429	0.082717	1.43413e-05	7.85876e-05	100	125	125	A1	Heart. atrial appendage (GTEx)	EpiXcan	0.999933	heart_atrial_appendage	0.999981
1569	ENSG00000178199	ZC3H12D	1.01298	0.408009	0.31107	0.0791574	0.0242925	0.0206026	0.0658964	50	57	57	A1	Heart. atrial appendage (GTEx)	EpiXcan	0.999933	heart_atrial_appendage	0.999981
1570	ENSG00000198121	LPAR1	1.01243	0.488749	0.311333	0.0436541	0.0660421	6.13676e-05	0.000303369	24	30	30	A1	Heart. atrial appendage (GTEx)	EpiXcan	0.999933	heart_atrial_appendage	0.999981
1571	ENSG00000161980	POLR3K	1.01224	0.718548	0.311423	0.0239525	0.0959759	1.91716e-06	1.20059e-05	5	5	5	A1	Heart. atrial appendage (GTEx)	EpiXcan	0.999933	heart_atrial_appendage	0.999981
1572	ENSG00000080823	MOK	-1.01174	-0.482116	0.311663	0.0430339	0.0565663	0.000256845	0.00114144	45	59	59	A1	Heart. atrial appendage (GTEx)	EpiXcan	0.999933	heart_atrial_appendage	0.999981
1573	ENSG00000242616	GNG10	-1.01172	-0.301035	0.31167	0.14794	0.308624	3.87183e-20	9.55324e-19	25	31	31	A1	Heart. atrial appendage (GTEx)	EpiXcan	0.999933	heart_atrial_appendage	0.999981
1574	ENSG00000049449	RCN1	1.01147	0.896832	0.311791	0.0137016	0.0506782	0.000678929	0.00280514	11	13	13	A1	Heart. atrial appendage (GTEx)	EpiXcan	0.999933	heart_atrial_appendage	0.999981
1575	ENSG00000137154	RPS6	1.01143	0.4291	0.311811	0.0523233	0.0492622	0.000828799	0.00336865	34	42	42	A1	Heart. atrial appendage (GTEx)	EpiXcan	0.999933	heart_atrial_appendage	0.999981
1576	ENSG00000137992	DBT	1.01108	2.34796	0.311979	0.0020963	0.0194488	0.0380454	0.115157	4	5	5	A1	Heart. atrial appendage (GTEx)	EpiXcan	0.999933	heart_atrial_appendage	0.999981
1577	ENSG00000175426	PCSK1	1.01091	0.411274	0.312061	0.0675072	0.113962	4.14031e-08	3.2037e-07	11	15	15	A1	Heart. atrial appendage (GTEx)	EpiXcan	0.999933	heart_atrial_appendage	0.999981
1578	ENSG00000136383	ALPK3	-1.01079	-0.850723	0.312119	0.0148666	0.0448761	0.00159598	0.00619873	10	15	15	A1	Heart. atrial appendage (GTEx)	EpiXcan	0.999933	heart_atrial_appendage	0.999981
1579	ENSG00000087365	SF3B2	-1.01009	-1.08707	0.312453	0.00949041	0.11879	1.38966e-07	1.00736e-06	9	13	13	A1	Heart. atrial appendage (GTEx)	EpiXcan	0.999933	heart_atrial_appendage	0.999981
1580	ENSG00000114790	ARHGEF26	-1.0096	-0.458042	0.312689	0.0565292	0.0781712	1.87909e-05	0.000101422	37	46	46	A1	Heart. atrial appendage (GTEx)	EpiXcan	0.999933	heart_atrial_appendage	0.999981
1581	ENSG00000137288	UQCC2	1.0095	0.452738	0.312733	0.0569908	0.0597537	0.000234379	0.0010496	33	42	42	A1	Heart. atrial appendage (GTEx)	EpiXcan	0.999933	heart_atrial_appendage	0.999981
1582	ENSG00000113593	PPWD1	-1.00906	-0.516669	0.312948	0.0696327	0.253197	2.00813e-16	3.60638e-15	24	36	36	A1	Heart. atrial appendage (GTEx)	EpiXcan	0.999933	heart_atrial_appendage	0.999981
1583	ENSG00000176978	DPP7	1.00738	1.96036	0.31375	0.00496561	0.0136688	0.073842	0.207941	6	10	10	A1	Heart. atrial appendage (GTEx)	EpiXcan	0.999933	heart_atrial_appendage	0.999981
1584	ENSG00000178996	SNX18	-1.00716	-0.410979	0.313856	0.0604344	0.144866	4.34108e-09	3.87319e-08	19	23	23	A1	Heart. atrial appendage (GTEx)	EpiXcan	0.999933	heart_atrial_appendage	0.999981
1585	ENSG00000159199	ATP5G1	1.007	0.340418	0.313936	0.0892914	0.144464	4.26399e-10	4.2579e-09	5	8	8	A1	Heart. atrial appendage (GTEx)	EpiXcan	0.999933	heart_atrial_appendage	0.999981
1586	ENSG00000129667	RHBDF2	1.00699	0.97167	0.313937	0.0116372	0.0163599	0.0555944	0.161798	11	12	12	A1	Heart. atrial appendage (GTEx)	EpiXcan	0.999933	heart_atrial_appendage	0.999981
1587	ENSG00000149451	ADAM33	1.00669	0.337411	0.314084	0.141028	0.0246593	0.0177916	0.0575367	51	67	67	A1	Heart. atrial appendage (GTEx)	EpiXcan	0.999933	heart_atrial_appendage	0.999981
1588	ENSG00000171865	RNASEH1	1.00661	0.750301	0.314121	0.0171651	0.0207331	0.0329294	0.100872	23	30	30	A1	Heart. atrial appendage (GTEx)	EpiXcan	0.999933	heart_atrial_appendage	0.999981
1589	ENSG00000092203	TOX4	-1.00625	-0.588938	0.314295	0.0389669	0.138341	9.14821e-09	7.76598e-08	3	3	3	A1	Heart. atrial appendage (GTEx)	EpiXcan	0.999933	heart_atrial_appendage	0.999981
1590	ENSG00000114405	C3orf14	1.00622	0.583149	0.314311	0.0362492	0.0771737	1.92493e-05	0.000103816	6	6	6	A1	Heart. atrial appendage (GTEx)	EpiXcan	0.999933	heart_atrial_appendage	0.999981
1591	ENSG00000125731	SH2D3A	1.00617	0.3089	0.314334	0.121312	0.20647	3.76854e-14	5.57313e-13	9	10	10	A1	Heart. atrial appendage (GTEx)	EpiXcan	0.999933	heart_atrial_appendage	0.999981
1592	ENSG00000137573	SULF1	-1.00617	-0.449785	0.314334	0.0425605	0.0286962	0.0118044	0.0396309	56	70	70	A1	Heart. atrial appendage (GTEx)	EpiXcan	0.999933	heart_atrial_appendage	0.999981
1593	ENSG00000129187	DCTD	-1.0059	-1.33284	0.314462	0.00634892	0.0257292	0.0153358	0.0503278	4	4	4	A1	Heart. atrial appendage (GTEx)	EpiXcan	0.999933	heart_atrial_appendage	0.999981
1594	ENSG00000184164	CRELD2	1.00584	0.372371	0.314492	0.0716261	0.168417	9.20931e-11	9.81999e-10	26	33	33	A1	Heart. atrial appendage (GTEx)	EpiXcan	0.999933	heart_atrial_appendage	0.999981
1595	ENSG00000184465	WDR27	-1.00561	-0.342881	0.314601	0.106045	0.187164	5.17856e-12	6.28889e-11	22	25	25	A1	Heart. atrial appendage (GTEx)	EpiXcan	0.999933	heart_atrial_appendage	0.999981
1596	ENSG00000272379	AL008729.2	-1.00529	-0.509216	0.314755	0.0458472	0.128215	2.05762e-08	1.66973e-07	13	13	13	A1	Heart. atrial appendage (GTEx)	EpiXcan	0.999933	heart_atrial_appendage	0.999981
1597	ENSG00000102967	DHODH	-1.00505	-0.616801	0.314874	0.0303352	0.102378	1.10359e-06	7.13131e-06	4	4	4	A1	Heart. atrial appendage (GTEx)	EpiXcan	0.999933	heart_atrial_appendage	0.999981
1598	ENSG00000136643	RPS6KC1	1.00493	0.512707	0.314932	0.0280715	0.0272598	0.012495	0.0417794	16	19	19	A1	Heart. atrial appendage (GTEx)	EpiXcan	0.999933	heart_atrial_appendage	0.999981
1599	ENSG00000170175	CHRNB1	1.00488	0.925777	0.314956	0.0130822	0.0763771	2.8919e-05	0.000151697	2	3	3	A1	Heart. atrial appendage (GTEx)	EpiXcan	0.999933	heart_atrial_appendage	0.999981
1600	ENSG00000188529	SRSF10	-1.0044	-0.630737	0.315187	0.0314734	0.0700933	4.82967e-05	0.000243485	16	17	17	A1	Heart. atrial appendage (GTEx)	EpiXcan	0.999933	heart_atrial_appendage	0.999981
1601	ENSG00000260992	DOCK9-AS2	1.00393	0.533134	0.315411	0.0397725	0.0778857	2.10954e-05	0.000113118	25	32	32	A1	Heart. atrial appendage (GTEx)	EpiXcan	0.999933	heart_atrial_appendage	0.999981
1602	ENSG00000242600	MBL1P	1.00342	0.506754	0.315659	0.0566538	0.136159	1.32094e-08	1.09869e-07	16	21	21	A1	Heart. atrial appendage (GTEx)	EpiXcan	0.999933	heart_atrial_appendage	0.999981
1603	ENSG00000196209	SIRPB2	-1.00337	-0.355691	0.315684	0.0892897	0.104963	6.79476e-07	4.50515e-06	34	37	37	A1	Heart. atrial appendage (GTEx)	EpiXcan	0.999933	heart_atrial_appendage	0.999981
1604	ENSG00000240053	LY6G5B	-1.0025	-0.41765	0.316103	0.0543091	0.115693	1.67596e-07	1.19871e-06	10	11	11	A1	Heart. atrial appendage (GTEx)	EpiXcan	0.999933	heart_atrial_appendage	0.999981
1605	ENSG00000272994	AC012360.3	-1.00222	-1.6234	0.316239	0.00392803	0.09733	1.259e-06	8.06842e-06	4	6	6	A1	Heart. atrial appendage (GTEx)	EpiXcan	0.999933	heart_atrial_appendage	0.999981
1606	ENSG00000104805	NUCB1	1.00204	0.62723	0.316325	0.0294056	0.02772	0.0132515	0.0440394	21	26	26	A1	Heart. atrial appendage (GTEx)	EpiXcan	0.999933	heart_atrial_appendage	0.999981
1607	ENSG00000196821	C6orf106	-1.00193	-0.359141	0.316378	0.0932944	0.191093	6.95576e-12	8.3243e-11	25	26	26	A1	Heart. atrial appendage (GTEx)	EpiXcan	0.999933	heart_atrial_appendage	0.999981
1608	ENSG00000115107	STEAP3	-1.00188	-0.676469	0.316403	0.0221866	0.0789581	1.59558e-05	8.70262e-05	10	12	12	A1	Heart. atrial appendage (GTEx)	EpiXcan	0.999933	heart_atrial_appendage	0.999981
1609	ENSG00000119638	NEK9	1.00132	0.985535	0.316672	0.0134096	0.109839	3.22133e-07	2.22221e-06	8	12	12	A1	Heart. atrial appendage (GTEx)	EpiXcan	0.999933	heart_atrial_appendage	0.999981
1610	ENSG00000170417	TMEM182	-1.00128	-0.319012	0.316693	0.116746	0.129068	3.30438e-08	2.58837e-07	59	68	68	A1	Heart. atrial appendage (GTEx)	EpiXcan	0.999933	heart_atrial_appendage	0.999981
1611	ENSG00000186792	HYAL3	1.00022	0.377641	0.317206	0.0696815	0.240193	1.15325e-15	1.9253e-14	9	12	12	A1	Heart. atrial appendage (GTEx)	EpiXcan	0.999933	heart_atrial_appendage	0.999981
1612	ENSG00000100568	VTI1B	-0.999874	-0.553615	0.317372	0.0587078	0.03429	0.00547292	0.0194183	30	36	36	A1	Heart. atrial appendage (GTEx)	EpiXcan	0.999933	heart_atrial_appendage	0.999981
1613	ENSG00000156990	RPUSD3	0.999405	0.412232	0.317599	0.058641	0.186484	6.36303e-12	7.63455e-11	2	2	2	A1	Heart. atrial appendage (GTEx)	EpiXcan	0.999933	heart_atrial_appendage	0.999981
1614	ENSG00000167103	PIP5KL1	0.999249	0.516325	0.317674	0.0361616	0.175222	5.78153e-11	6.28466e-10	11	15	15	A1	Heart. atrial appendage (GTEx)	EpiXcan	0.999933	heart_atrial_appendage	0.999981
1615	ENSG00000248275	TRIM52-AS1	0.998777	0.140116	0.317903	0.510956	0.596885	6.76211e-51	1.60342e-48	50	62	62	A1	Heart. atrial appendage (GTEx)	EpiXcan	0.999933	heart_atrial_appendage	0.999981
1616	ENSG00000051523	CYBA	-0.9983	-1.16461	0.318134	0.00979799	0.0580161	0.000235802	0.00105473	4	4	4	A1	Heart. atrial appendage (GTEx)	EpiXcan	0.999933	heart_atrial_appendage	0.999981
1617	ENSG00000213203	GIMAP1	-0.998258	-0.450101	0.318154	0.0431771	0.0228088	0.0229865	0.0728053	27	32	32	A1	Heart. atrial appendage (GTEx)	EpiXcan	0.999933	heart_atrial_appendage	0.999981
1618	ENSG00000187630	DHRS4L2	-0.99781	-0.342013	0.318371	0.123982	0.396284	1.3282e-27	5.64787e-26	30	37	37	A1	Heart. atrial appendage (GTEx)	EpiXcan	0.999933	heart_atrial_appendage	0.999981
1619	ENSG00000148331	ASB6	0.997666	2.63807	0.318442	0.00169066	0.0168494	0.0557023	0.162059	4	7	7	A1	Heart. atrial appendage (GTEx)	EpiXcan	0.999933	heart_atrial_appendage	0.999981
1620	ENSG00000105738	SIPA1L3	-0.996768	-0.425531	0.318877	0.112766	0.161434	1.39803e-10	1.46068e-09	31	38	38	A1	Heart. atrial appendage (GTEx)	EpiXcan	0.999933	heart_atrial_appendage	0.999981
1621	ENSG00000171766	GATM	-0.995368	-0.494236	0.319557	0.0349525	0.0887386	2.21011e-06	1.37359e-05	19	24	24	A1	Heart. atrial appendage (GTEx)	EpiXcan	0.999933	heart_atrial_appendage	0.999981
1622	ENSG00000176681	LRRC37A	0.994243	0.228959	0.320105	0.286669	0.497772	4.73895e-38	3.87707e-36	31	41	41	A1	Heart. atrial appendage (GTEx)	EpiXcan	0.999933	heart_atrial_appendage	0.999981
1623	ENSG00000145781	COMMD10	-0.993956	-0.256081	0.320244	0.137598	0.188568	3.03936e-12	3.77625e-11	122	152	152	A1	Heart. atrial appendage (GTEx)	EpiXcan	0.999933	heart_atrial_appendage	0.999981
1624	ENSG00000175161	CADM2	0.993454	1.47805	0.320489	0.00933518	0.0155276	0.0624794	0.17941	4	4	4	A1	Heart. atrial appendage (GTEx)	EpiXcan	0.999933	heart_atrial_appendage	0.999981
1625	ENSG00000085382	HACE1	-0.992394	-0.631951	0.321006	0.0329492	0.0469429	0.00117197	0.00464603	22	27	27	A1	Heart. atrial appendage (GTEx)	EpiXcan	0.999933	heart_atrial_appendage	0.999981
1626	ENSG00000166033	HTRA1	-0.99043	-0.655095	0.321964	0.0230838	0.0749245	2.93708e-05	0.000153894	20	28	28	A1	Heart. atrial appendage (GTEx)	EpiXcan	0.999933	heart_atrial_appendage	0.999981
1627	ENSG00000204396	VWA7	0.990282	0.52952	0.322036	0.0527102	0.0877492	7.48133e-06	4.23568e-05	14	15	15	A1	Heart. atrial appendage (GTEx)	EpiXcan	0.999933	heart_atrial_appendage	0.999981
1628	ENSG00000125775	SDCBP2	0.989945	0.246064	0.322201	0.194239	0.142374	4.84326e-09	4.29114e-08	108	131	131	A1	Heart. atrial appendage (GTEx)	EpiXcan	0.999933	heart_atrial_appendage	0.999981
1629	ENSG00000112992	NNT	0.989716	0.675333	0.322313	0.0315065	0.070539	5.44963e-05	0.000271704	9	9	9	A1	Heart. atrial appendage (GTEx)	EpiXcan	0.999933	heart_atrial_appendage	0.999981
1630	ENSG00000130340	SNX9	-0.989386	-0.821438	0.322474	0.041112	0.0272295	0.0134956	0.0447931	49	58	58	A1	Heart. atrial appendage (GTEx)	EpiXcan	0.999933	heart_atrial_appendage	0.999981
1631	ENSG00000233016	SNHG7	0.988754	0.433009	0.322783	0.0670329	0.210458	1.84275e-13	2.56264e-12	11	14	14	A1	Heart. atrial appendage (GTEx)	EpiXcan	0.999933	heart_atrial_appendage	0.999981
1632	ENSG00000166170	BAG5	-0.988451	-0.873564	0.322932	0.0132499	0.0390057	0.00284342	0.0106079	7	8	8	A1	Heart. atrial appendage (GTEx)	EpiXcan	0.999933	heart_atrial_appendage	0.999981
1633	ENSG00000255642	PABPC1P4	-0.988112	-1.8871	0.323098	0.00280633	0.0197667	0.0369758	0.112065	3	3	3	A1	Heart. atrial appendage (GTEx)	EpiXcan	0.999933	heart_atrial_appendage	0.999981
1634	ENSG00000196705	ZNF431	-0.987493	-0.721757	0.323401	0.0268307	0.264932	6.71069e-19	1.49733e-17	55	71	71	A1	Heart. atrial appendage (GTEx)	EpiXcan	0.999933	heart_atrial_appendage	0.999981
1635	ENSG00000227827	AC138969.2	0.986969	0.368319	0.323658	0.134235	0.216244	9.094e-14	1.3022e-12	29	36	36	A1	Heart. atrial appendage (GTEx)	EpiXcan	0.999933	heart_atrial_appendage	0.999981
1636	ENSG00000106688	SLC1A1	-0.986875	-0.320932	0.323704	0.0964585	0.177768	2.3408e-11	2.64735e-10	17	20	20	A1	Heart. atrial appendage (GTEx)	EpiXcan	0.999933	heart_atrial_appendage	0.999981
1637	ENSG00000140545	MFGE8	-0.986699	-0.38749	0.32379	0.0585243	0.100907	1.13134e-06	7.29377e-06	19	25	25	A1	Heart. atrial appendage (GTEx)	EpiXcan	0.999933	heart_atrial_appendage	0.999981
1638	ENSG00000171311	EXOSC1	-0.985967	-1.54354	0.324149	0.00387513	0.0259323	0.0163509	0.0533588	4	7	7	A1	Heart. atrial appendage (GTEx)	EpiXcan	0.999933	heart_atrial_appendage	0.999981
1639	ENSG00000182903	ZNF721	0.985504	1.17718	0.324377	0.0100072	0.0128718	0.0928437	0.254185	6	8	8	A1	Heart. atrial appendage (GTEx)	EpiXcan	0.999933	heart_atrial_appendage	0.999981
1640	ENSG00000103811	CTSH	0.985406	0.254187	0.324425	0.224403	0.409014	7.98449e-30	3.98939e-28	20	24	24	A1	Heart. atrial appendage (GTEx)	EpiXcan	0.999933	heart_atrial_appendage	0.999981
1641	ENSG00000087087	SRRT	0.985378	1.03531	0.324439	0.0096559	0.0338724	0.00494511	0.0176485	5	8	8	A1	Heart. atrial appendage (GTEx)	EpiXcan	0.999933	heart_atrial_appendage	0.999981
1642	ENSG00000267855	NDUFA7	0.985205	1.03884	0.324523	0.0107592	0.0307209	0.0094514	0.0322264	8	13	13	A1	Heart. atrial appendage (GTEx)	EpiXcan	0.999933	heart_atrial_appendage	0.999981
1643	ENSG00000197253	TPSB2	0.984641	0.538051	0.324801	0.0412935	0.214429	8.56443e-14	1.22763e-12	19	31	31	A1	Heart. atrial appendage (GTEx)	EpiXcan	0.999933	heart_atrial_appendage	0.999981
1644	ENSG00000102858	MGRN1	0.984584	0.291154	0.324828	0.153778	0.574446	9.85766e-50	2.12167e-47	59	71	71	A1	Heart. atrial appendage (GTEx)	EpiXcan	0.999933	heart_atrial_appendage	0.999981
1645	ENSG00000148690	FRA10AC1	0.984502	0.231832	0.324869	0.176745	0.335066	1.33251e-22	3.97479e-21	37	46	46	A1	Heart. atrial appendage (GTEx)	EpiXcan	0.999933	heart_atrial_appendage	0.999981
1646	ENSG00000240376	AC010343.1	0.983597	0.62209	0.325314	0.0261539	0.0155613	0.0642699	0.18391	24	26	26	A1	Heart. atrial appendage (GTEx)	EpiXcan	0.999933	heart_atrial_appendage	0.999981
1647	ENSG00000256269	HMBS	0.983578	0.248159	0.325323	0.200742	0.296315	1.0048e-19	2.38256e-18	26	32	32	A1	Heart. atrial appendage (GTEx)	EpiXcan	0.999933	heart_atrial_appendage	0.999981
1648	ENSG00000189091	SF3B3	0.983412	1.0417	0.325405	0.0106473	0.0536009	0.000419168	0.00179993	7	9	9	A1	Heart. atrial appendage (GTEx)	EpiXcan	0.999933	heart_atrial_appendage	0.999981
1649	ENSG00000164440	TXLNB	-0.982727	-1.17324	0.325742	0.00718751	0.01866	0.0448562	0.133462	8	11	11	A1	Heart. atrial appendage (GTEx)	EpiXcan	0.999933	heart_atrial_appendage	0.999981
1650	ENSG00000105373	NOP53	-0.982613	-0.333044	0.325798	0.103974	0.036654	0.00383504	0.0139865	41	53	53	A1	Heart. atrial appendage (GTEx)	EpiXcan	0.999933	heart_atrial_appendage	0.999981
1651	ENSG00000198218	QRICH1	0.982474	0.776241	0.325866	0.0173157	0.0174011	0.0466225	0.138042	8	10	10	A1	Heart. atrial appendage (GTEx)	EpiXcan	0.999933	heart_atrial_appendage	0.999981
1652	ENSG00000172613	RAD9A	-0.981305	-0.343117	0.326442	0.131136	0.205508	4.04695e-13	5.40236e-12	26	37	37	A1	Heart. atrial appendage (GTEx)	EpiXcan	0.999933	heart_atrial_appendage	0.999981
1653	ENSG00000204632	HLA-G	0.98115	0.640234	0.326519	0.0376391	0.0598602	0.000210436	0.000949371	19	24	24	A1	Heart. atrial appendage (GTEx)	EpiXcan	0.999933	heart_atrial_appendage	0.999981
1654	ENSG00000144182	LIPT1	0.981033	0.38326	0.326576	0.0629173	0.213338	2.15596e-13	2.98337e-12	35	47	47	A1	Heart. atrial appendage (GTEx)	EpiXcan	0.999933	heart_atrial_appendage	0.999981
1655	ENSG00000115353	TACR1	0.980401	0.437492	0.326888	0.0670623	0.0113366	0.109777	0.294154	46	57	57	A1	Heart. atrial appendage (GTEx)	EpiXcan	0.999933	heart_atrial_appendage	0.999981
1656	ENSG00000100387	RBX1	-0.97987	-2.75107	0.32715	0.00169306	0.0109723	0.120115	0.317658	2	2	2	A1	Heart. atrial appendage (GTEx)	EpiXcan	0.999933	heart_atrial_appendage	0.999981
1657	ENSG00000179134	SAMD4B	0.979777	0.965038	0.327196	0.0125175	0.023193	0.0235846	0.0744974	15	20	20	A1	Heart. atrial appendage (GTEx)	EpiXcan	0.999933	heart_atrial_appendage	0.999981
1658	ENSG00000115216	NRBP1	0.979262	1.00863	0.32745	0.00688824	0.0405888	0.00231768	0.00878949	9	13	13	A1	Heart. atrial appendage (GTEx)	EpiXcan	0.999933	heart_atrial_appendage	0.999981
1659	ENSG00000147592	LACTB2	-0.979206	-0.25901	0.327478	0.178769	0.30174	8.07061e-20	1.93667e-18	43	54	54	A1	Heart. atrial appendage (GTEx)	EpiXcan	0.999933	heart_atrial_appendage	0.999981
1660	ENSG00000143434	SEMA6C	0.978945	0.839558	0.327607	0.00676372	0.0120239	0.104687	0.281972	8	9	9	A1	Heart. atrial appendage (GTEx)	EpiXcan	0.999933	heart_atrial_appendage	0.999981
1661	ENSG00000203667	COX20	-0.978447	-0.451469	0.327853	0.0838846	0.188935	7.17127e-12	8.56756e-11	5	6	6	A1	Heart. atrial appendage (GTEx)	EpiXcan	0.999933	heart_atrial_appendage	0.999981
1662	ENSG00000196704	AMZ2	-0.978253	-0.371758	0.327949	0.0918173	0.0808959	1.32661e-05	7.3039e-05	35	50	50	A1	Heart. atrial appendage (GTEx)	EpiXcan	0.999933	heart_atrial_appendage	0.999981
1663	ENSG00000178028	DMAP1	0.977228	0.419625	0.328456	0.0564233	0.132021	2.00303e-08	1.62826e-07	18	22	22	A1	Heart. atrial appendage (GTEx)	EpiXcan	0.999933	heart_atrial_appendage	0.999981
1664	ENSG00000151729	SLC25A4	0.97714	1.71664	0.3285	0.00371934	0.0289488	0.0108026	0.0365221	1	2	2	A1	Heart. atrial appendage (GTEx)	EpiXcan	0.999933	heart_atrial_appendage	0.999981
1665	ENSG00000131386	GALNT15	-0.977076	-0.294825	0.328532	0.101657	0.322052	2.37102e-22	6.88186e-21	24	30	30	A1	Heart. atrial appendage (GTEx)	EpiXcan	0.999933	heart_atrial_appendage	0.999981
1666	ENSG00000110696	C11orf58	0.976655	0.439188	0.32874	0.0811706	0.0116932	0.10605	0.28504	59	75	75	A1	Heart. atrial appendage (GTEx)	EpiXcan	0.999933	heart_atrial_appendage	0.999981
1667	ENSG00000180769	WDFY3-AS2	-0.975258	-0.760778	0.329432	0.0235404	0.0515536	0.000470611	0.00200544	22	26	26	A1	Heart. atrial appendage (GTEx)	EpiXcan	0.999933	heart_atrial_appendage	0.999981
1668	ENSG00000163006	CCDC138	-0.974803	-0.830746	0.329658	0.0182622	0.0543709	0.000481434	0.00204532	34	38	38	A1	Heart. atrial appendage (GTEx)	EpiXcan	0.999933	heart_atrial_appendage	0.999981
1669	ENSG00000124570	SERPINB6	0.974741	0.343849	0.329689	0.0905996	0.0492809	0.000775645	0.00317381	72	86	86	A1	Heart. atrial appendage (GTEx)	EpiXcan	0.999933	heart_atrial_appendage	0.999981
1670	ENSG00000119777	TMEM214	0.974667	1.82881	0.329725	0.00298043	0.0111002	0.118639	0.314588	2	2	2	A1	Heart. atrial appendage (GTEx)	EpiXcan	0.999933	heart_atrial_appendage	0.999981
1671	ENSG00000168803	ADAL	-0.974536	-0.4648	0.329791	0.0440946	0.218233	1.4024e-13	1.98579e-12	6	9	9	A1	Heart. atrial appendage (GTEx)	EpiXcan	0.999933	heart_atrial_appendage	0.999981
1672	ENSG00000078053	AMPH	-0.973572	-0.372106	0.330269	0.064726	0.124386	3.5009e-08	2.73554e-07	8	10	10	A1	Heart. atrial appendage (GTEx)	EpiXcan	0.999933	heart_atrial_appendage	0.999981
1673	ENSG00000248098	BCKDHA	-0.973372	-0.560893	0.330368	0.0396069	0.110347	3.34917e-07	2.30585e-06	7	10	10	A1	Heart. atrial appendage (GTEx)	EpiXcan	0.999933	heart_atrial_appendage	0.999981
1674	ENSG00000255153	TOLLIP-AS1	0.973323	0.314036	0.330393	0.101493	0.107455	4.91429e-07	3.3213e-06	74	95	95	A1	Heart. atrial appendage (GTEx)	EpiXcan	0.999933	heart_atrial_appendage	0.999981
1675	ENSG00000173660	UQCRH	-0.973061	-0.476175	0.330523	0.0436838	0.0563045	0.000388306	0.00167512	31	41	41	A1	Heart. atrial appendage (GTEx)	EpiXcan	0.999933	heart_atrial_appendage	0.999981
1676	ENSG00000240771	ARHGEF25	-0.972984	-0.623381	0.330561	0.0372472	0.137439	3.55048e-09	3.20047e-08	19	25	25	A1	Heart. atrial appendage (GTEx)	EpiXcan	0.999933	heart_atrial_appendage	0.999981
1677	ENSG00000144362	PHOSPHO2	0.972335	0.618872	0.330884	0.0257343	0.0605601	0.000203385	0.000920826	27	39	39	A1	Heart. atrial appendage (GTEx)	EpiXcan	0.999933	heart_atrial_appendage	0.999981
1678	ENSG00000128311	TST	0.971973	0.524546	0.331064	0.0367606	0.0209385	0.0323992	0.0994003	27	35	35	A1	Heart. atrial appendage (GTEx)	EpiXcan	0.999933	heart_atrial_appendage	0.999981
1679	ENSG00000153363	LINC00467	0.971835	0.577232	0.331133	0.0238182	0.0366383	0.00398271	0.0144911	27	31	31	A1	Heart. atrial appendage (GTEx)	EpiXcan	0.999933	heart_atrial_appendage	0.999981
1680	ENSG00000254682	AP002387.1	-0.97164	-0.181888	0.33123	0.26479	0.501571	2.13285e-38	1.78674e-36	15	19	19	A1	Heart. atrial appendage (GTEx)	EpiXcan	0.999933	heart_atrial_appendage	0.999981
1681	ENSG00000171385	KCND3	0.970185	0.390122	0.331954	0.0463981	0.0268436	0.0141278	0.0467141	42	52	52	A1	Heart. atrial appendage (GTEx)	EpiXcan	0.999933	heart_atrial_appendage	0.999981
1682	ENSG00000130363	RSPH3	-0.969764	-0.382104	0.332164	0.0935791	0.220403	2.89186e-14	4.29937e-13	29	33	33	A1	Heart. atrial appendage (GTEx)	EpiXcan	0.999933	heart_atrial_appendage	0.999981
1683	ENSG00000162927	PUS10	-0.969366	-0.42892	0.332363	0.0675962	0.0866271	7.14355e-06	4.06989e-05	13	14	14	A1	Heart. atrial appendage (GTEx)	EpiXcan	0.999933	heart_atrial_appendage	0.999981
1684	ENSG00000155368	DBI	0.969332	0.628766	0.33238	0.0280904	0.0977823	1.365e-06	8.70389e-06	8	9	9	A1	Heart. atrial appendage (GTEx)	EpiXcan	0.999933	heart_atrial_appendage	0.999981
1685	ENSG00000061676	NCKAP1	-0.96917	-0.865612	0.33246	0.0179159	0.0988463	1.06944e-06	6.92339e-06	20	25	25	A1	Heart. atrial appendage (GTEx)	EpiXcan	0.999933	heart_atrial_appendage	0.999981
1686	ENSG00000072422	RHOBTB1	-0.96899	-0.621961	0.33255	0.0747481	0.148747	1.78633e-09	1.66494e-08	5	5	5	A1	Heart. atrial appendage (GTEx)	EpiXcan	0.999933	heart_atrial_appendage	0.999981
1687	ENSG00000005243	COPZ2	0.968694	0.969247	0.332698	0.0118257	0.0482832	0.000908432	0.00366464	3	3	3	A1	Heart. atrial appendage (GTEx)	EpiXcan	0.999933	heart_atrial_appendage	0.999981
1688	ENSG00000205959	AC105345.1	-0.968347	-0.295771	0.332871	0.0846227	0.23298	1.8232e-15	3.0043e-14	14	15	15	A1	Heart. atrial appendage (GTEx)	EpiXcan	0.999933	heart_atrial_appendage	0.999981
1689	ENSG00000259820	AC083843.2	-0.968292	-0.570038	0.332899	0.0380276	0.0687149	8.20675e-05	0.000397275	14	14	14	A1	Heart. atrial appendage (GTEx)	EpiXcan	0.999933	heart_atrial_appendage	0.999981
1690	ENSG00000131100	ATP6V1E1	0.968238	0.455092	0.332925	0.0579631	0.179966	1.38163e-11	1.59612e-10	7	7	7	A1	Heart. atrial appendage (GTEx)	EpiXcan	0.999933	heart_atrial_appendage	0.999981
1691	ENSG00000089234	BRAP	0.967818	0.510005	0.333135	0.057261	0.0125153	0.0986333	0.268302	38	51	51	A1	Heart. atrial appendage (GTEx)	EpiXcan	0.999933	heart_atrial_appendage	0.999981
1692	ENSG00000121005	CRISPLD1	-0.967599	-0.448473	0.333245	0.0632785	0.0387635	0.0027732	0.0103763	67	83	83	A1	Heart. atrial appendage (GTEx)	EpiXcan	0.999933	heart_atrial_appendage	0.999981
1693	ENSG00000130449	ZSWIM6	-0.967266	-1.14721	0.333411	0.0192779	0.0732801	3.86186e-05	0.000199069	7	7	7	A1	Heart. atrial appendage (GTEx)	EpiXcan	0.999933	heart_atrial_appendage	0.999981
1694	ENSG00000140009	ESR2	-0.966105	-0.490908	0.333992	0.0216757	0.0658866	0.000108824	0.000515384	18	23	23	A1	Heart. atrial appendage (GTEx)	EpiXcan	0.999933	heart_atrial_appendage	0.999981
1695	ENSG00000138757	G3BP2	-0.965392	-0.577824	0.334349	0.0284507	0.0872598	5.25717e-06	3.06961e-05	21	29	29	A1	Heart. atrial appendage (GTEx)	EpiXcan	0.999933	heart_atrial_appendage	0.999981
1696	ENSG00000215039	CD27-AS1	0.964765	0.28196	0.334663	0.123699	0.14482	1.4211e-09	1.337e-08	30	45	45	A1	Heart. atrial appendage (GTEx)	EpiXcan	0.999933	heart_atrial_appendage	0.999981
1697	ENSG00000226314	ZNF192P1	0.964472	0.542805	0.33481	0.0375731	0.0369934	0.00349463	0.0128522	34	49	49	A1	Heart. atrial appendage (GTEx)	EpiXcan	0.999933	heart_atrial_appendage	0.999981
1698	ENSG00000111224	PARP11	0.964336	1.18916	0.334877	0.0083868	0.0254304	0.0177772	0.0575035	6	7	7	A1	Heart. atrial appendage (GTEx)	EpiXcan	0.999933	heart_atrial_appendage	0.999981
1699	ENSG00000253982	AC100810.1	0.963792	1.01228	0.33515	0.01092	0.115541	1.7481e-07	1.24839e-06	8	17	17	A1	Heart. atrial appendage (GTEx)	EpiXcan	0.999933	heart_atrial_appendage	0.999981
1700	ENSG00000110719	TCIRG1	-0.963238	-0.836307	0.335428	0.0228041	0.0117566	0.106042	0.28504	14	17	17	A1	Heart. atrial appendage (GTEx)	EpiXcan	0.999933	heart_atrial_appendage	0.999981
1701	ENSG00000184220	CMSS1	0.963011	0.722076	0.335542	0.0184637	0.0444445	0.00144655	0.00565287	11	12	12	A1	Heart. atrial appendage (GTEx)	EpiXcan	0.999933	heart_atrial_appendage	0.999981
1702	ENSG00000185485	SDHAP1	0.962797	0.267113	0.33565	0.152398	0.346281	3.88877e-23	1.22256e-21	51	66	66	A1	Heart. atrial appendage (GTEx)	EpiXcan	0.999933	heart_atrial_appendage	0.999981
1703	ENSG00000044459	CNTLN	-0.962066	-0.706182	0.336016	0.0203711	0.0684199	8.16221e-05	0.000395529	10	16	16	A1	Heart. atrial appendage (GTEx)	EpiXcan	0.999933	heart_atrial_appendage	0.999981
1704	ENSG00000198182	ZNF607	-0.961754	-0.393845	0.336173	0.0677615	0.109668	4.60637e-07	3.12224e-06	20	20	20	A1	Heart. atrial appendage (GTEx)	EpiXcan	0.999933	heart_atrial_appendage	0.999981
1705	ENSG00000137265	IRF4	-0.961486	-3.63143	0.336308	0.000798613	0.015609	0.0630866	0.180931	5	11	11	A1	Heart. atrial appendage (GTEx)	EpiXcan	0.999933	heart_atrial_appendage	0.999981
1706	ENSG00000166974	MAPRE2	0.960509	0.51917	0.336799	0.0407019	0.110814	2.51131e-07	1.75895e-06	22	24	24	A1	Heart. atrial appendage (GTEx)	EpiXcan	0.999933	heart_atrial_appendage	0.999981
1707	ENSG00000272941	AC083862.2	0.960077	0.593059	0.337016	0.0267739	0.0903889	5.26663e-06	3.07256e-05	8	10	10	A1	Heart. atrial appendage (GTEx)	EpiXcan	0.999933	heart_atrial_appendage	0.999981
1708	ENSG00000170276	HSPB2	0.959897	0.435282	0.337107	0.0629153	0.016132	0.0605143	0.174268	32	35	35	A1	Heart. atrial appendage (GTEx)	EpiXcan	0.999933	heart_atrial_appendage	0.999981
1709	ENSG00000064115	TM7SF3	-0.95949	-0.468704	0.337312	0.0387894	0.0649664	0.000124758	0.000585494	12	19	19	A1	Heart. atrial appendage (GTEx)	EpiXcan	0.999933	heart_atrial_appendage	0.999981
1710	ENSG00000114956	DGUOK	0.95843	0.540452	0.337846	0.0463403	0.0141826	0.0766193	0.214853	26	32	32	A1	Heart. atrial appendage (GTEx)	EpiXcan	0.999933	heart_atrial_appendage	0.999981
1711	ENSG00000165934	CPSF2	0.958389	1.25317	0.337867	0.00646427	0.0208714	0.0311844	0.0960523	14	22	22	A1	Heart. atrial appendage (GTEx)	EpiXcan	0.999933	heart_atrial_appendage	0.999981
1712	ENSG00000165650	PDZD8	0.957486	0.448861	0.338322	0.0549613	0.260889	1.47128e-16	2.67662e-15	26	40	40	A1	Heart. atrial appendage (GTEx)	EpiXcan	0.999933	heart_atrial_appendage	0.999981
1713	ENSG00000117834	SLC5A9	-0.957337	-0.61441	0.338397	0.0263024	0.137082	7.76689e-09	6.68258e-08	23	32	32	A1	Heart. atrial appendage (GTEx)	EpiXcan	0.999933	heart_atrial_appendage	0.999981
1714	ENSG00000182993	C12orf60	0.955462	0.769504	0.339344	0.0185817	0.176109	3.64397e-11	4.03316e-10	6	9	9	A1	Heart. atrial appendage (GTEx)	EpiXcan	0.999933	heart_atrial_appendage	0.999981
1715	ENSG00000243414	TICAM2	0.955311	0.474727	0.339421	0.0482706	0.0171681	0.0492704	0.144931	22	24	24	A1	Heart. atrial appendage (GTEx)	EpiXcan	0.999933	heart_atrial_appendage	0.999981
1716	ENSG00000253485	PCDHGA5	-0.955166	-0.723175	0.339494	0.0208838	0.0753679	1.07903e-05	6.01661e-05	2	2	2	A1	Heart. atrial appendage (GTEx)	EpiXcan	0.999933	heart_atrial_appendage	0.999981
1717	ENSG00000151632	AKR1C2	-0.954944	-0.242205	0.339606	0.169659	0.426177	2.82829e-31	1.56394e-29	30	52	52	A1	Heart. atrial appendage (GTEx)	EpiXcan	0.999933	heart_atrial_appendage	0.999981
1718	ENSG00000127022	CANX	-0.954828	-0.54149	0.339665	0.0393595	0.11388	1.3289e-07	9.6729e-07	11	12	12	A1	Heart. atrial appendage (GTEx)	EpiXcan	0.999933	heart_atrial_appendage	0.999981
1719	ENSG00000270127	AC027020.2	-0.954234	-0.171252	0.339965	0.407679	0.542896	3.39042e-43	4.19752e-41	50	70	70	A1	Heart. atrial appendage (GTEx)	EpiXcan	0.999933	heart_atrial_appendage	0.999981
1720	ENSG00000215190	LINC00680	-0.952502	-0.22895	0.340842	0.177474	0.533196	2.08855e-42	2.46798e-40	20	30	30	A1	Heart. atrial appendage (GTEx)	EpiXcan	0.999933	heart_atrial_appendage	0.999981
1721	ENSG00000109771	LRP2BP	0.952071	0.811409	0.341061	0.0129289	0.107035	5.84191e-07	3.90858e-06	23	30	30	A1	Heart. atrial appendage (GTEx)	EpiXcan	0.999933	heart_atrial_appendage	0.999981
1722	ENSG00000104980	TIMM44	-0.951241	-0.40712	0.341482	0.0595063	0.106113	7.53305e-07	4.96876e-06	13	26	26	A1	Heart. atrial appendage (GTEx)	EpiXcan	0.999933	heart_atrial_appendage	0.999981
1723	ENSG00000140990	NDUFB10	-0.950509	-0.300535	0.341854	0.0865249	0.0387127	0.00333766	0.0123398	51	65	65	A1	Heart. atrial appendage (GTEx)	EpiXcan	0.999933	heart_atrial_appendage	0.999981
1724	ENSG00000198707	CEP290	0.949851	1.34156	0.342188	0.00563439	0.0644026	0.000127303	0.000596441	10	17	17	A1	Heart. atrial appendage (GTEx)	EpiXcan	0.999933	heart_atrial_appendage	0.999981
1725	ENSG00000126088	UROD	0.949477	0.356915	0.342378	0.109412	0.173802	7.33995e-11	7.9233e-10	23	26	26	A1	Heart. atrial appendage (GTEx)	EpiXcan	0.999933	heart_atrial_appendage	0.999981
1726	ENSG00000160828	STAG3L2	0.948676	0.543244	0.342785	0.0290378	0.371632	7.691e-26	2.87693e-24	16	25	25	A1	Heart. atrial appendage (GTEx)	EpiXcan	0.999933	heart_atrial_appendage	0.999981
1727	ENSG00000173715	C11orf80	-0.94787	-1.11876	0.343196	0.0160474	0.0283076	0.0106902	0.0361857	10	13	13	A1	Heart. atrial appendage (GTEx)	EpiXcan	0.999933	heart_atrial_appendage	0.999981
1728	ENSG00000143549	TPM3	-0.947653	-0.459273	0.343306	0.0262509	0.0630555	0.000139251	0.000647861	8	8	8	A1	Heart. atrial appendage (GTEx)	EpiXcan	0.999933	heart_atrial_appendage	0.999981
1729	ENSG00000103111	MON1B	0.947619	0.405963	0.343323	0.0550192	0.15401	1.05337e-09	1.00798e-08	6	7	7	A1	Heart. atrial appendage (GTEx)	EpiXcan	0.999933	heart_atrial_appendage	0.999981
1730	ENSG00000178252	WDR6	0.946648	0.392985	0.343818	0.0620127	0.262214	5.90996e-17	1.1098e-15	12	18	18	A1	Heart. atrial appendage (GTEx)	EpiXcan	0.999933	heart_atrial_appendage	0.999981
1731	ENSG00000129204	USP6	-0.946317	-0.21998	0.343987	0.34691	0.21768	1.46218e-14	2.22346e-13	119	153	153	A1	Heart. atrial appendage (GTEx)	EpiXcan	0.999933	heart_atrial_appendage	0.999981
1732	ENSG00000138600	SPPL2A	-0.945624	-0.313881	0.34434	0.107396	0.163676	3.22946e-10	3.27393e-09	48	62	62	A1	Heart. atrial appendage (GTEx)	EpiXcan	0.999933	heart_atrial_appendage	0.999981
1733	ENSG00000143546	S100A8	0.94547	0.497585	0.344419	0.0329644	0.0381881	0.00319152	0.0118339	15	18	18	A1	Heart. atrial appendage (GTEx)	EpiXcan	0.999933	heart_atrial_appendage	0.999981
1734	ENSG00000141380	SS18	-0.945436	-0.442936	0.344437	0.0587026	0.0464734	0.00121277	0.0047969	30	36	36	A1	Heart. atrial appendage (GTEx)	EpiXcan	0.999933	heart_atrial_appendage	0.999981
1735	ENSG00000260329	AC007541.1	0.94522	1.00344	0.344547	0.00889489	0.077588	2.25119e-05	0.000119932	4	8	8	A1	Heart. atrial appendage (GTEx)	EpiXcan	0.999933	heart_atrial_appendage	0.999981
1736	ENSG00000104691	UBXN8	0.944816	0.645656	0.344753	0.0333609	0.0528364	0.000464496	0.00198361	21	26	26	A1	Heart. atrial appendage (GTEx)	EpiXcan	0.999933	heart_atrial_appendage	0.999981
1737	ENSG00000168005	C11orf84	-0.944652	-0.913196	0.344837	0.0289107	0.0504812	0.000685456	0.00282877	9	14	14	A1	Heart. atrial appendage (GTEx)	EpiXcan	0.999933	heart_atrial_appendage	0.999981
1738	ENSG00000237440	ZNF737	-0.944379	-0.45805	0.344976	0.0490209	0.0519376	0.000652741	0.00270443	32	45	45	A1	Heart. atrial appendage (GTEx)	EpiXcan	0.999933	heart_atrial_appendage	0.999981
1739	ENSG00000103184	SEC14L5	-0.944304	-0.721821	0.345015	0.0215243	0.179013	8.20753e-12	9.74656e-11	5	8	8	A1	Heart. atrial appendage (GTEx)	EpiXcan	0.999933	heart_atrial_appendage	0.999981
1740	ENSG00000204381	LAYN	0.943558	1.23694	0.345395	0.00540606	0.0210767	0.0306592	0.0945596	5	8	8	A1	Heart. atrial appendage (GTEx)	EpiXcan	0.999933	heart_atrial_appendage	0.999981
1741	ENSG00000130560	UBAC1	-0.943393	-0.71565	0.34548	0.0267901	0.126162	4.893e-08	3.75496e-07	14	23	23	A1	Heart. atrial appendage (GTEx)	EpiXcan	0.999933	heart_atrial_appendage	0.999981
1742	ENSG00000197696	NMB	0.943101	0.688415	0.345629	0.0186578	0.053676	0.000534467	0.00225217	10	15	15	A1	Heart. atrial appendage (GTEx)	EpiXcan	0.999933	heart_atrial_appendage	0.999981
1743	ENSG00000111450	STX2	-0.94308	-0.408744	0.34564	0.0598171	0.226532	1.94891e-14	2.9444e-13	27	43	43	A1	Heart. atrial appendage (GTEx)	EpiXcan	0.999933	heart_atrial_appendage	0.999981
1744	ENSG00000258559	AC005519.2	-0.942631	-1.70107	0.345869	0.00277375	0.0695873	6.72874e-05	0.000330647	4	6	6	A1	Heart. atrial appendage (GTEx)	EpiXcan	0.999933	heart_atrial_appendage	0.999981
1745	ENSG00000163959	SLC51A	0.942377	0.382515	0.346	0.0746507	0.0914256	2.16908e-06	1.34989e-05	52	68	68	A1	Heart. atrial appendage (GTEx)	EpiXcan	0.999933	heart_atrial_appendage	0.999981
1746	ENSG00000167384	ZNF180	-0.941978	-0.597574	0.346204	0.0284915	0.0761741	3.007e-05	0.000157364	7	10	10	A1	Heart. atrial appendage (GTEx)	EpiXcan	0.999933	heart_atrial_appendage	0.999981
1747	ENSG00000169180	XPO6	-0.941418	-0.827375	0.34649	0.0173599	0.0572182	0.000263748	0.00116989	7	10	10	A1	Heart. atrial appendage (GTEx)	EpiXcan	0.999933	heart_atrial_appendage	0.999981
1748	ENSG00000158483	FAM86C1	0.941418	0.34787	0.34649	0.098874	0.228102	2.39475e-14	3.57933e-13	20	27	27	A1	Heart. atrial appendage (GTEx)	EpiXcan	0.999933	heart_atrial_appendage	0.999981
1749	ENSG00000180398	MCFD2	0.941216	0.205441	0.346594	0.270761	0.393342	1.50964e-28	6.8571e-27	17	25	25	A1	Heart. atrial appendage (GTEx)	EpiXcan	0.999933	heart_atrial_appendage	0.999981
1750	ENSG00000153113	CAST	-0.940678	-0.351801	0.34687	0.0923914	0.136691	4.3513e-09	3.87984e-08	19	23	23	A1	Heart. atrial appendage (GTEx)	EpiXcan	0.999933	heart_atrial_appendage	0.999981
1751	ENSG00000126698	DNAJC8	-0.94023	-0.690507	0.3471	0.0209718	0.0797934	2.15911e-05	0.000115466	19	26	26	A1	Heart. atrial appendage (GTEx)	EpiXcan	0.999933	heart_atrial_appendage	0.999981
1752	ENSG00000154803	FLCN	-0.9402	-0.150009	0.347115	0.518284	0.643993	2.64498e-59	1.27598e-56	24	30	30	A1	Heart. atrial appendage (GTEx)	EpiXcan	0.999933	heart_atrial_appendage	0.999981
1753	ENSG00000120910	PPP3CC	-0.939864	-0.507448	0.347287	0.0400744	0.0532307	0.000478757	0.00203519	27	33	33	A1	Heart. atrial appendage (GTEx)	EpiXcan	0.999933	heart_atrial_appendage	0.999981
1754	ENSG00000145214	DGKQ	-0.939747	-0.351563	0.347348	0.0860316	0.232379	5.2392e-15	8.23554e-14	6	7	7	A1	Heart. atrial appendage (GTEx)	EpiXcan	0.999933	heart_atrial_appendage	0.999981
1755	ENSG00000242086	LINC00969	0.939463	0.240498	0.347493	0.17207	0.353218	2.95664e-26	1.14264e-24	39	47	47	A1	Heart. atrial appendage (GTEx)	EpiXcan	0.999933	heart_atrial_appendage	0.999981
1756	ENSG00000013573	DDX11	0.939426	0.161472	0.347512	0.419775	0.756482	5.37897e-86	3.76259e-82	48	62	62	A1	Heart. atrial appendage (GTEx)	EpiXcan	0.999933	heart_atrial_appendage	0.999981
1757	ENSG00000161203	AP2M1	-0.939004	-1.17298	0.347729	0.0103668	0.0377624	0.00358247	0.013127	9	14	14	A1	Heart. atrial appendage (GTEx)	EpiXcan	0.999933	heart_atrial_appendage	0.999981
1758	ENSG00000196878	LAMB3	0.938952	0.560306	0.347756	0.0273404	0.0805199	1.87712e-05	0.000101354	4	5	5	A1	Heart. atrial appendage (GTEx)	EpiXcan	0.999933	heart_atrial_appendage	0.999981
1759	ENSG00000120217	CD274	0.938776	0.367692	0.347846	0.0734255	0.135239	7.85782e-09	6.75251e-08	6	7	7	A1	Heart. atrial appendage (GTEx)	EpiXcan	0.999933	heart_atrial_appendage	0.999981
1760	ENSG00000166788	SAAL1	-0.938321	-0.404259	0.348079	0.0636454	0.136562	5.91295e-09	5.17013e-08	8	8	8	A1	Heart. atrial appendage (GTEx)	EpiXcan	0.999933	heart_atrial_appendage	0.999981
1761	ENSG00000205683	DPF3	-0.938106	-0.472096	0.34819	0.0185303	0.0152702	0.0661346	0.188782	49	63	63	A1	Heart. atrial appendage (GTEx)	EpiXcan	0.999933	heart_atrial_appendage	0.999981
1762	ENSG00000204084	INPP5B	0.937479	0.375753	0.348512	0.0823718	0.115886	6.48662e-08	4.89999e-07	11	12	12	A1	Heart. atrial appendage (GTEx)	EpiXcan	0.999933	heart_atrial_appendage	0.999981
1763	ENSG00000161551	ZNF577	0.937325	0.257687	0.348591	0.12939	0.123538	6.81312e-08	5.13277e-07	41	55	55	A1	Heart. atrial appendage (GTEx)	EpiXcan	0.999933	heart_atrial_appendage	0.999981
1764	ENSG00000230074	AL162231.2	0.937272	0.361439	0.348618	0.0936585	0.227978	1.23128e-14	1.88464e-13	18	22	22	A1	Heart. atrial appendage (GTEx)	EpiXcan	0.999933	heart_atrial_appendage	0.999981
1765	ENSG00000169826	CSGALNACT2	-0.936902	-0.296111	0.348809	0.138853	0.411678	2.08098e-30	1.09447e-28	39	50	50	A1	Heart. atrial appendage (GTEx)	EpiXcan	0.999933	heart_atrial_appendage	0.999981
1766	ENSG00000172379	ARNT2	0.936826	0.203654	0.348848	0.231518	0.481045	3.08054e-36	2.28025e-34	8	9	9	A1	Heart. atrial appendage (GTEx)	EpiXcan	0.999933	heart_atrial_appendage	0.999981
1767	ENSG00000177103	DSCAML1	-0.93671	-1.41141	0.348908	0.0140055	0.014533	0.0678492	0.193164	12	16	16	A1	Heart. atrial appendage (GTEx)	EpiXcan	0.999933	heart_atrial_appendage	0.999981
1768	ENSG00000070526	ST6GALNAC1	-0.936533	-0.658775	0.348999	0.0232823	0.0722237	5.29106e-05	0.000265217	13	18	18	A1	Heart. atrial appendage (GTEx)	EpiXcan	0.999933	heart_atrial_appendage	0.999981
1769	ENSG00000171703	TCEA2	0.936227	0.943904	0.349156	0.0106522	0.070811	5.75055e-05	0.000285386	2	3	3	A1	Heart. atrial appendage (GTEx)	EpiXcan	0.999933	heart_atrial_appendage	0.999981
1770	ENSG00000127481	UBR4	0.935537	0.399506	0.349512	0.0552043	0.078658	2.31835e-05	0.00012346	29	38	38	A1	Heart. atrial appendage (GTEx)	EpiXcan	0.999933	heart_atrial_appendage	0.999981
1771	ENSG00000122756	CNTFR	0.935514	0.243491	0.349524	0.0911411	0.0241158	0.0221599	0.0704917	44	47	47	A1	Heart. atrial appendage (GTEx)	EpiXcan	0.999933	heart_atrial_appendage	0.999981
1772	ENSG00000141504	SAT2	-0.935324	-0.20886	0.349621	0.218376	0.334894	2.72461e-22	7.87548e-21	11	12	12	A1	Heart. atrial appendage (GTEx)	EpiXcan	0.999933	heart_atrial_appendage	0.999981
1773	ENSG00000169189	NSMCE1	0.935318	0.291747	0.349624	0.0852053	0.131539	2.55948e-08	2.04729e-07	29	37	37	A1	Heart. atrial appendage (GTEx)	EpiXcan	0.999933	heart_atrial_appendage	0.999981
1774	ENSG00000138190	EXOC6	-0.933805	-0.227773	0.350404	0.0595126	0.0480076	0.000961762	0.00386085	55	75	75	A1	Heart. atrial appendage (GTEx)	EpiXcan	0.999933	heart_atrial_appendage	0.999981
1775	ENSG00000165644	COMTD1	-0.933774	-0.799666	0.35042	0.0194972	0.0500829	0.000759653	0.00311475	5	6	6	A1	Heart. atrial appendage (GTEx)	EpiXcan	0.999933	heart_atrial_appendage	0.999981
1776	ENSG00000101255	TRIB3	0.933709	0.315974	0.350454	0.102249	0.203396	1.01202e-12	1.30973e-11	13	14	14	A1	Heart. atrial appendage (GTEx)	EpiXcan	0.999933	heart_atrial_appendage	0.999981
1777	ENSG00000240875	LINC00886	0.933118	0.239911	0.350759	0.138203	0.375909	1.52395e-27	6.42172e-26	38	62	62	A1	Heart. atrial appendage (GTEx)	EpiXcan	0.999933	heart_atrial_appendage	0.999981
1778	ENSG00000119383	PTPA	-0.932943	-0.403359	0.350849	0.0699666	0.140556	4.75294e-09	4.21646e-08	9	9	9	A1	Heart. atrial appendage (GTEx)	EpiXcan	0.999933	heart_atrial_appendage	0.999981
1779	ENSG00000242574	HLA-DMB	0.932455	0.45404	0.351102	0.0429767	0.0105656	0.128408	0.336346	39	43	43	A1	Heart. atrial appendage (GTEx)	EpiXcan	0.999933	heart_atrial_appendage	0.999981
1780	ENSG00000198160	MIER1	-0.932188	-0.50075	0.351239	0.0360407	0.129832	2.76862e-08	2.1945e-07	16	22	22	A1	Heart. atrial appendage (GTEx)	EpiXcan	0.999933	heart_atrial_appendage	0.999981
1781	ENSG00000090971	NAT14	0.931834	2.31395	0.351423	0.00144346	0.0780069	2.52071e-05	0.000133427	3	9	9	A1	Heart. atrial appendage (GTEx)	EpiXcan	0.999933	heart_atrial_appendage	0.999981
1782	ENSG00000171943	SRGAP2C	-0.931638	-1.41981	0.351523	0.00530391	0.23443	5.24833e-15	8.24065e-14	16	24	24	A1	Heart. atrial appendage (GTEx)	EpiXcan	0.999933	heart_atrial_appendage	0.999981
1783	ENSG00000137364	TPMT	-0.931623	-0.242143	0.351531	0.122506	0.186209	9.54198e-12	1.1199e-10	22	25	25	A1	Heart. atrial appendage (GTEx)	EpiXcan	0.999933	heart_atrial_appendage	0.999981
1784	ENSG00000136715	SAP130	-0.931408	-0.545405	0.351642	0.0326956	0.0137828	0.0761314	0.213657	25	36	36	A1	Heart. atrial appendage (GTEx)	EpiXcan	0.999933	heart_atrial_appendage	0.999981
1785	ENSG00000160392	C19orf47	0.931326	0.736256	0.351685	0.0240362	0.0314942	0.00861989	0.0296005	30	38	38	A1	Heart. atrial appendage (GTEx)	EpiXcan	0.999933	heart_atrial_appendage	0.999981
1786	ENSG00000187775	DNAH17	-0.931063	-7.77914	0.351821	0.000180943	0.0230773	0.022387	0.0711264	2	5	5	A1	Heart. atrial appendage (GTEx)	EpiXcan	0.999933	heart_atrial_appendage	0.999981
1787	ENSG00000116791	CRYZ	-0.930624	-0.231858	0.352048	0.19498	0.290638	1.36611e-18	2.96768e-17	38	43	43	A1	Heart. atrial appendage (GTEx)	EpiXcan	0.999933	heart_atrial_appendage	0.999981
1788	ENSG00000111640	GAPDH	0.929632	0.811302	0.352562	0.0183722	0.0349058	0.00474623	0.0170169	6	7	7	A1	Heart. atrial appendage (GTEx)	EpiXcan	0.999933	heart_atrial_appendage	0.999981
1789	ENSG00000073584	SMARCE1	-0.929265	-0.714271	0.352752	0.0144059	0.0955878	2.68499e-06	1.64317e-05	7	9	9	A1	Heart. atrial appendage (GTEx)	EpiXcan	0.999933	heart_atrial_appendage	0.999981
1790	ENSG00000186153	WWOX	-0.928088	-0.312507	0.353362	0.11254	0.189583	3.02076e-12	3.75812e-11	39	50	50	A1	Heart. atrial appendage (GTEx)	EpiXcan	0.999933	heart_atrial_appendage	0.999981
1791	ENSG00000137817	PARP6	-0.92805	-0.62835	0.353382	0.02613	0.0243201	0.0217899	0.0694399	40	45	45	A1	Heart. atrial appendage (GTEx)	EpiXcan	0.999933	heart_atrial_appendage	0.999981
1792	ENSG00000005812	FBXL3	0.927635	0.687043	0.353597	0.0164099	0.0538901	0.000500465	0.00211974	9	10	10	A1	Heart. atrial appendage (GTEx)	EpiXcan	0.999933	heart_atrial_appendage	0.999981
1793	ENSG00000115526	CHST10	0.926891	0.402139	0.353983	0.0632712	0.0518017	0.000481751	0.00204605	35	40	40	A1	Heart. atrial appendage (GTEx)	EpiXcan	0.999933	heart_atrial_appendage	0.999981
1794	ENSG00000154511	FAM69A	-0.92689	-0.995021	0.353984	0.0112575	0.0288904	0.0107056	0.0362292	6	6	6	A1	Heart. atrial appendage (GTEx)	EpiXcan	0.999933	heart_atrial_appendage	0.999981
1795	ENSG00000258484	SPESP1	-0.925791	-1.20309	0.354555	0.00755221	0.0133544	0.0874873	0.241077	5	5	5	A1	Heart. atrial appendage (GTEx)	EpiXcan	0.999933	heart_atrial_appendage	0.999981
1796	ENSG00000168297	PXK	0.925399	0.368572	0.354758	0.0669006	0.149513	1.83777e-09	1.7106e-08	45	54	54	A1	Heart. atrial appendage (GTEx)	EpiXcan	0.999933	heart_atrial_appendage	0.999981
1797	ENSG00000155792	DEPTOR	-0.925228	-0.285596	0.354847	0.113912	0.105287	5.45799e-07	3.66574e-06	69	96	96	A1	Heart. atrial appendage (GTEx)	EpiXcan	0.999933	heart_atrial_appendage	0.999981
1798	ENSG00000167306	MYO5B	-0.925	-0.376722	0.354966	0.063291	0.116821	1.60548e-07	1.15124e-06	12	16	16	A1	Heart. atrial appendage (GTEx)	EpiXcan	0.999933	heart_atrial_appendage	0.999981
1799	ENSG00000114378	HYAL1	0.924995	0.313584	0.354968	0.0740181	0.122234	8.38422e-08	6.23911e-07	32	43	43	A1	Heart. atrial appendage (GTEx)	EpiXcan	0.999933	heart_atrial_appendage	0.999981
1800	ENSG00000124104	SNX21	0.924214	0.531828	0.355375	0.0304523	0.0568639	0.000195882	0.000888873	8	9	9	A1	Heart. atrial appendage (GTEx)	EpiXcan	0.999933	heart_atrial_appendage	0.999981
1801	ENSG00000111696	NT5DC3	0.9241	0.571747	0.355434	0.0320339	0.0676886	9.5459e-05	0.000456415	5	9	9	A1	Heart. atrial appendage (GTEx)	EpiXcan	0.999933	heart_atrial_appendage	0.999981
1802	ENSG00000213722	DDAH2	-0.923402	-2.64637	0.355798	0.00139009	0.0759446	2.84145e-05	0.000149163	2	3	3	A1	Heart. atrial appendage (GTEx)	EpiXcan	0.999933	heart_atrial_appendage	0.999981
1803	ENSG00000081803	CADPS2	0.922851	0.468308	0.356085	0.0542148	0.119167	4.78142e-08	3.67539e-07	19	22	22	A1	Heart. atrial appendage (GTEx)	EpiXcan	0.999933	heart_atrial_appendage	0.999981
1804	ENSG00000197217	ENTPD4	-0.921699	-0.312227	0.356685	0.206192	0.0873405	6.41943e-06	3.69276e-05	89	115	115	A1	Heart. atrial appendage (GTEx)	EpiXcan	0.999933	heart_atrial_appendage	0.999981
1805	ENSG00000128891	CCDC32	0.920741	0.19197	0.357185	0.246976	0.458264	1.95577e-34	1.30291e-32	28	35	35	A1	Heart. atrial appendage (GTEx)	EpiXcan	0.999933	heart_atrial_appendage	0.999981
1806	ENSG00000177303	CASKIN2	-0.920574	-0.339029	0.357273	0.0748568	0.049873	0.000702516	0.00289661	36	47	47	A1	Heart. atrial appendage (GTEx)	EpiXcan	0.999933	heart_atrial_appendage	0.999981
1807	ENSG00000182325	FBXL6	-0.919752	-0.948268	0.357702	0.03605	0.0151971	0.0681665	0.19395	22	27	27	A1	Heart. atrial appendage (GTEx)	EpiXcan	0.999933	heart_atrial_appendage	0.999981
1808	ENSG00000056558	TRAF1	0.919419	0.469361	0.357877	0.0405584	0.0752624	2.99225e-05	0.000156726	12	14	14	A1	Heart. atrial appendage (GTEx)	EpiXcan	0.999933	heart_atrial_appendage	0.999981
1809	ENSG00000114354	TFG	0.91939	0.501843	0.357892	0.0460702	0.0469538	0.00108601	0.00432733	25	27	27	A1	Heart. atrial appendage (GTEx)	EpiXcan	0.999933	heart_atrial_appendage	0.999981
1810	ENSG00000164039	BDH2	0.919283	0.215127	0.357948	0.21943	0.453194	2.9154e-33	1.80471e-31	6	8	8	A1	Heart. atrial appendage (GTEx)	EpiXcan	0.999933	heart_atrial_appendage	0.999981
1811	ENSG00000198468	FLVCR1-AS1	0.91885	0.177699	0.358174	0.298634	0.616645	1.60426e-54	4.98745e-52	38	50	50	A1	Heart. atrial appendage (GTEx)	EpiXcan	0.999933	heart_atrial_appendage	0.999981
1812	ENSG00000113319	RASGRF2	-0.918847	-0.51843	0.358175	0.0264733	0.0250917	0.0195512	0.062763	14	22	22	A1	Heart. atrial appendage (GTEx)	EpiXcan	0.999933	heart_atrial_appendage	0.999981
1813	ENSG00000266967	AARSD1	0.918554	0.704291	0.358329	0.0212025	0.0214479	0.0298423	0.0922435	11	16	16	A1	Heart. atrial appendage (GTEx)	EpiXcan	0.999933	heart_atrial_appendage	0.999981
1814	ENSG00000257218	GATC	0.918534	0.434901	0.35834	0.0369004	0.0784742	2.48538e-05	0.000131706	41	49	49	A1	Heart. atrial appendage (GTEx)	EpiXcan	0.999933	heart_atrial_appendage	0.999981
1815	ENSG00000196586	MYO6	0.917854	1.05046	0.358695	0.0163777	0.0955347	2.50288e-06	1.53981e-05	25	38	38	A1	Heart. atrial appendage (GTEx)	EpiXcan	0.999933	heart_atrial_appendage	0.999981
1816	ENSG00000108465	CDK5RAP3	-0.917407	-0.390987	0.35893	0.055783	0.17137	5.08536e-11	5.56684e-10	10	12	12	A1	Heart. atrial appendage (GTEx)	EpiXcan	0.999933	heart_atrial_appendage	0.999981
1817	ENSG00000171649	ZIK1	0.916876	0.330698	0.359208	0.0647565	0.107376	4.54596e-07	3.08728e-06	18	20	20	A1	Heart. atrial appendage (GTEx)	EpiXcan	0.999933	heart_atrial_appendage	0.999981
1818	ENSG00000245532	NEAT1	0.916085	0.34378	0.359623	0.0898826	0.249336	7.7297e-16	1.31395e-14	16	19	19	A1	Heart. atrial appendage (GTEx)	EpiXcan	0.999933	heart_atrial_appendage	0.999981
1819	ENSG00000196167	COLCA1	0.915642	0.7269	0.359855	0.0188151	0.0780258	6.14137e-06	3.54592e-05	3	5	5	A1	Heart. atrial appendage (GTEx)	EpiXcan	0.999933	heart_atrial_appendage	0.999981
1820	ENSG00000064313	TAF2	0.914858	0.474786	0.360266	0.0365749	0.0690912	7.29303e-05	0.000356099	38	42	42	A1	Heart. atrial appendage (GTEx)	EpiXcan	0.999933	heart_atrial_appendage	0.999981
1821	ENSG00000164077	MON1A	-0.913412	-1.05577	0.361026	0.00961469	0.01085	0.123915	0.326289	30	37	37	A1	Heart. atrial appendage (GTEx)	EpiXcan	0.999933	heart_atrial_appendage	0.999981
1822	ENSG00000141956	PRDM15	0.913344	0.367315	0.361062	0.0773289	0.204771	5.14226e-13	6.80608e-12	11	13	13	A1	Heart. atrial appendage (GTEx)	EpiXcan	0.999933	heart_atrial_appendage	0.999981
1823	ENSG00000040199	PHLPP2	-0.913277	-0.408366	0.361097	0.059987	0.279465	1.41734e-18	3.06944e-17	21	30	30	A1	Heart. atrial appendage (GTEx)	EpiXcan	0.999933	heart_atrial_appendage	0.999981
1824	ENSG00000100577	GSTZ1	-0.912689	-0.398188	0.361406	0.0501003	0.177595	1.98925e-11	2.26256e-10	19	23	23	A1	Heart. atrial appendage (GTEx)	EpiXcan	0.999933	heart_atrial_appendage	0.999981
1825	ENSG00000066185	ZMYND12	-0.912321	-0.356913	0.3616	0.0851813	0.260277	1.71446e-17	3.39254e-16	11	13	13	A1	Heart. atrial appendage (GTEx)	EpiXcan	0.999933	heart_atrial_appendage	0.999981
1826	ENSG00000136816	TOR1B	-0.911726	-0.426373	0.361913	0.0687268	0.190251	8.21387e-12	9.74656e-11	17	23	23	A1	Heart. atrial appendage (GTEx)	EpiXcan	0.999933	heart_atrial_appendage	0.999981
1827	ENSG00000188313	PLSCR1	-0.911652	-0.886039	0.361952	0.0116357	0.0247812	0.0193085	0.0620265	10	11	11	A1	Heart. atrial appendage (GTEx)	EpiXcan	0.999933	heart_atrial_appendage	0.999981
1828	ENSG00000134775	FHOD3	-0.91159	-0.885824	0.361984	0.0128617	0.0318613	0.00785822	0.0271515	13	16	16	A1	Heart. atrial appendage (GTEx)	EpiXcan	0.999933	heart_atrial_appendage	0.999981
1829	ENSG00000183426	NPIPA1	0.910953	0.323762	0.36232	0.0967538	0.245288	4.85134e-17	9.209e-16	24	36	36	A1	Heart. atrial appendage (GTEx)	EpiXcan	0.999933	heart_atrial_appendage	0.999981
1830	ENSG00000152049	KCNE4	0.910564	0.922922	0.362525	0.0125763	0.0101596	0.134645	0.349348	27	30	30	A1	Heart. atrial appendage (GTEx)	EpiXcan	0.999933	heart_atrial_appendage	0.999981
1831	ENSG00000256092	AC137767.1	-0.910279	-0.426381	0.362676	0.0784059	0.206798	3.00236e-13	4.0859e-12	42	52	52	A1	Heart. atrial appendage (GTEx)	EpiXcan	0.999933	heart_atrial_appendage	0.999981
1832	ENSG00000140993	TIGD7	-0.910277	-0.660439	0.362676	0.0337864	0.054344	0.000435139	0.00186279	16	17	17	A1	Heart. atrial appendage (GTEx)	EpiXcan	0.999933	heart_atrial_appendage	0.999981
1833	ENSG00000079785	DDX1	0.910044	0.429535	0.362799	0.0519076	0.176534	2.10834e-11	2.39607e-10	11	16	16	A1	Heart. atrial appendage (GTEx)	EpiXcan	0.999933	heart_atrial_appendage	0.999981
1834	ENSG00000227855	DPY19L2P3	-0.909234	-0.357253	0.363227	0.120886	0.132959	1.32322e-08	1.09993e-07	46	58	58	A1	Heart. atrial appendage (GTEx)	EpiXcan	0.999933	heart_atrial_appendage	0.999981
1835	ENSG00000169220	RGS14	-0.909154	-0.226096	0.363269	0.161787	0.297789	2.11599e-19	4.90924e-18	7	7	7	A1	Heart. atrial appendage (GTEx)	EpiXcan	0.999933	heart_atrial_appendage	0.999981
1836	ENSG00000167702	KIFC2	0.908326	0.358899	0.363706	0.106614	0.0841306	7.23159e-06	4.11093e-05	34	42	42	A1	Heart. atrial appendage (GTEx)	EpiXcan	0.999933	heart_atrial_appendage	0.999981
1837	ENSG00000258366	RTEL1	-0.907748	-0.714266	0.364011	0.0208629	0.0543425	0.000330113	0.00144096	14	17	17	A1	Heart. atrial appendage (GTEx)	EpiXcan	0.999933	heart_atrial_appendage	0.999981
1838	ENSG00000099365	STX1B	-0.907454	-0.892117	0.364167	0.01167	0.0193221	0.037105	0.112432	8	9	9	A1	Heart. atrial appendage (GTEx)	EpiXcan	0.999933	heart_atrial_appendage	0.999981
1839	ENSG00000235381	AL596202.1	-0.906954	-0.293603	0.364431	0.097522	0.188562	5.72022e-12	6.92265e-11	41	51	51	A1	Heart. atrial appendage (GTEx)	EpiXcan	0.999933	heart_atrial_appendage	0.999981
1840	ENSG00000165406	MARCH8	0.906678	0.735571	0.364577	0.0312814	0.163664	3.48402e-10	3.52178e-09	24	30	30	A1	Heart. atrial appendage (GTEx)	EpiXcan	0.999933	heart_atrial_appendage	0.999981
1841	ENSG00000100918	REC8	0.906455	0.909466	0.364695	0.0152058	0.0854067	9.49164e-06	5.3243e-05	4	5	5	A1	Heart. atrial appendage (GTEx)	EpiXcan	0.999933	heart_atrial_appendage	0.999981
1842	ENSG00000203993	ARRDC1-AS1	0.906225	1.40096	0.364817	0.00543866	0.118592	9.72691e-08	7.1734e-07	8	13	13	A1	Heart. atrial appendage (GTEx)	EpiXcan	0.999933	heart_atrial_appendage	0.999981
1843	ENSG00000089094	KDM2B	0.906223	0.424445	0.364818	0.0796825	0.0321106	0.00740226	0.0257158	42	45	45	A1	Heart. atrial appendage (GTEx)	EpiXcan	0.999933	heart_atrial_appendage	0.999981
1844	ENSG00000168952	STXBP6	0.904693	0.300009	0.365628	0.133242	0.230667	5.9141e-16	1.01395e-14	24	34	34	A1	Heart. atrial appendage (GTEx)	EpiXcan	0.999933	heart_atrial_appendage	0.999981
1845	ENSG00000205571	SMN2	0.904314	0.197246	0.365829	0.235066	0.244133	2.54343e-16	4.48709e-15	31	48	48	A1	Heart. atrial appendage (GTEx)	EpiXcan	0.999933	heart_atrial_appendage	0.999981
1846	ENSG00000188566	NDOR1	0.903414	0.533207	0.366306	0.0333266	0.0270948	0.0145719	0.048035	15	24	24	A1	Heart. atrial appendage (GTEx)	EpiXcan	0.999933	heart_atrial_appendage	0.999981
1847	ENSG00000239650	GUSBP4	0.903357	0.544918	0.366336	0.0300313	0.115136	1.85166e-07	1.31898e-06	2	4	4	A1	Heart. atrial appendage (GTEx)	EpiXcan	0.999933	heart_atrial_appendage	0.999981
1848	ENSG00000166140	ZFYVE19	-0.902861	-0.221159	0.3666	0.190393	0.355337	9.37683e-27	3.73737e-25	21	26	26	A1	Heart. atrial appendage (GTEx)	EpiXcan	0.999933	heart_atrial_appendage	0.999981
1849	ENSG00000173221	GLRX	-0.902479	-0.830911	0.366802	0.0255468	0.0546273	0.000477161	0.00202902	31	43	43	A1	Heart. atrial appendage (GTEx)	EpiXcan	0.999933	heart_atrial_appendage	0.999981
1850	ENSG00000131781	FMO5	-0.902437	-0.63189	0.366825	0.0221941	0.0402465	0.00206803	0.00789839	14	21	21	A1	Heart. atrial appendage (GTEx)	EpiXcan	0.999933	heart_atrial_appendage	0.999981
1851	ENSG00000168813	ZNF507	0.902187	0.809148	0.366957	0.0138603	0.117104	4.12931e-08	3.19873e-07	10	12	12	A1	Heart. atrial appendage (GTEx)	EpiXcan	0.999933	heart_atrial_appendage	0.999981
1852	ENSG00000215915	ATAD3C	-0.901653	-0.385187	0.367241	0.0832541	0.176659	2.69637e-11	3.02989e-10	11	16	16	A1	Heart. atrial appendage (GTEx)	EpiXcan	0.999933	heart_atrial_appendage	0.999981
1853	ENSG00000205090	TMEM240	0.901532	0.742813	0.367306	0.0179968	0.0525135	0.000479103	0.00203604	3	3	3	A1	Heart. atrial appendage (GTEx)	EpiXcan	0.999933	heart_atrial_appendage	0.999981
1854	ENSG00000132837	DMGDH	-0.901198	-0.370916	0.367483	0.0685746	0.159701	8.90883e-11	9.52165e-10	22	34	34	A1	Heart. atrial appendage (GTEx)	EpiXcan	0.999933	heart_atrial_appendage	0.999981
1855	ENSG00000154654	NCAM2	-0.901072	-0.829774	0.36755	0.0133368	0.0247834	0.0175915	0.056982	17	20	20	A1	Heart. atrial appendage (GTEx)	EpiXcan	0.999933	heart_atrial_appendage	0.999981
1856	ENSG00000186951	PPARA	0.899705	2.67358	0.368277	0.00140603	0.0124799	0.0972572	0.264971	2	2	2	A1	Heart. atrial appendage (GTEx)	EpiXcan	0.999933	heart_atrial_appendage	0.999981
1857	ENSG00000177600	RPLP2	0.899293	0.484334	0.368496	0.0556628	0.133696	1.36671e-08	1.13541e-07	14	21	21	A1	Heart. atrial appendage (GTEx)	EpiXcan	0.999933	heart_atrial_appendage	0.999981
1858	ENSG00000134152	KATNBL1	0.899254	0.503673	0.368517	0.0433782	0.0118792	0.107416	0.288269	24	31	31	A1	Heart. atrial appendage (GTEx)	EpiXcan	0.999933	heart_atrial_appendage	0.999981
1859	ENSG00000130528	HRC	-0.899071	-1.25614	0.368615	0.00629085	0.0118499	0.102067	0.275873	4	5	5	A1	Heart. atrial appendage (GTEx)	EpiXcan	0.999933	heart_atrial_appendage	0.999981
1860	ENSG00000164576	SAP30L	0.898822	0.288016	0.368747	0.111413	0.163655	3.29357e-10	3.33409e-09	31	32	32	A1	Heart. atrial appendage (GTEx)	EpiXcan	0.999933	heart_atrial_appendage	0.999981
1861	ENSG00000090470	PDCD7	0.89876	0.519229	0.36878	0.0668689	0.193622	3.19789e-13	4.33933e-12	63	87	87	A1	Heart. atrial appendage (GTEx)	EpiXcan	0.999933	heart_atrial_appendage	0.999981
1862	ENSG00000055147	FAM114A2	0.898755	0.950193	0.368783	0.00935252	0.0756851	2.65089e-05	0.000139842	20	27	27	A1	Heart. atrial appendage (GTEx)	EpiXcan	0.999933	heart_atrial_appendage	0.999981
1863	ENSG00000153832	FBXO36	0.898463	0.487027	0.368939	0.0387226	0.0676603	6.71259e-05	0.000330085	20	23	23	A1	Heart. atrial appendage (GTEx)	EpiXcan	0.999933	heart_atrial_appendage	0.999981
1864	ENSG00000140022	STON2	-0.898224	-0.416126	0.369066	0.0618149	0.072424	4.5128e-05	0.000228922	32	36	36	A1	Heart. atrial appendage (GTEx)	EpiXcan	0.999933	heart_atrial_appendage	0.999981
1865	ENSG00000137996	RTCA	-0.898121	-0.630065	0.369121	0.0254225	0.113095	2.87244e-07	1.99333e-06	25	33	33	A1	Heart. atrial appendage (GTEx)	EpiXcan	0.999933	heart_atrial_appendage	0.999981
1866	ENSG00000125744	RTN2	-0.897734	-0.90728	0.369327	0.0102099	0.0244839	0.0187973	0.0605793	5	8	8	A1	Heart. atrial appendage (GTEx)	EpiXcan	0.999933	heart_atrial_appendage	0.999981
1867	ENSG00000166260	COX11	0.897585	0.295588	0.369407	0.105111	0.256939	5.73838e-17	1.07903e-15	19	25	25	A1	Heart. atrial appendage (GTEx)	EpiXcan	0.999933	heart_atrial_appendage	0.999981
1868	ENSG00000214401	KANSL1-AS1	-0.897204	-0.341256	0.36961	0.0955879	0.622128	3.18009e-57	1.27113e-54	98	126	126	A1	Heart. atrial appendage (GTEx)	EpiXcan	0.999933	heart_atrial_appendage	0.999981
1869	ENSG00000065613	SLK	0.896527	0.265365	0.369971	0.122324	0.0196579	0.0369062	0.111903	84	94	94	A1	Heart. atrial appendage (GTEx)	EpiXcan	0.999933	heart_atrial_appendage	0.999981
1870	ENSG00000167377	ZNF23	0.896214	0.385676	0.370138	0.0584492	0.0504714	0.00072687	0.00299018	22	25	25	A1	Heart. atrial appendage (GTEx)	EpiXcan	0.999933	heart_atrial_appendage	0.999981
1871	ENSG00000008277	ADAM22	0.895956	0.702589	0.370276	0.0346689	0.0176035	0.0495512	0.14556	30	35	35	A1	Heart. atrial appendage (GTEx)	EpiXcan	0.999933	heart_atrial_appendage	0.999981
1872	ENSG00000164904	ALDH7A1	-0.895589	-0.334604	0.370473	0.0834536	0.324095	1.05077e-21	2.92833e-20	27	35	35	A1	Heart. atrial appendage (GTEx)	EpiXcan	0.999933	heart_atrial_appendage	0.999981
1873	ENSG00000231074	HCG18	-0.895052	-0.346312	0.370759	0.0593125	0.119997	1.0366e-07	7.61661e-07	30	37	37	A1	Heart. atrial appendage (GTEx)	EpiXcan	0.999933	heart_atrial_appendage	0.999981
1874	ENSG00000129946	SHC2	0.895026	0.228076	0.370773	0.169634	0.169246	1.17158e-10	1.23422e-09	67	86	86	A1	Heart. atrial appendage (GTEx)	EpiXcan	0.999933	heart_atrial_appendage	0.999981
1875	ENSG00000198075	SULT1C4	0.895016	0.401126	0.370779	0.132808	0.0914328	2.84768e-06	1.73515e-05	68	76	76	A1	Heart. atrial appendage (GTEx)	EpiXcan	0.999933	heart_atrial_appendage	0.999981
1876	ENSG00000015532	XYLT2	-0.894907	-0.9173	0.370837	0.0122226	0.0262029	0.0156332	0.0511838	6	9	9	A1	Heart. atrial appendage (GTEx)	EpiXcan	0.999933	heart_atrial_appendage	0.999981
1877	ENSG00000162585	FAAP20	-0.894875	-0.247984	0.370854	0.161022	0.300287	9.76597e-20	2.31963e-18	47	63	63	A1	Heart. atrial appendage (GTEx)	EpiXcan	0.999933	heart_atrial_appendage	0.999981
1878	ENSG00000121966	CXCR4	0.894785	1.02478	0.370902	0.00675924	0.0214967	0.028933	0.08979	2	2	2	A1	Heart. atrial appendage (GTEx)	EpiXcan	0.999933	heart_atrial_appendage	0.999981
1879	ENSG00000260630	SNAI3-AS1	-0.893579	-0.349956	0.371547	0.0828284	0.376601	8.47398e-26	3.14459e-24	11	15	15	A1	Heart. atrial appendage (GTEx)	EpiXcan	0.999933	heart_atrial_appendage	0.999981
1880	ENSG00000133983	COX16	-0.893025	-0.435685	0.371844	0.0630776	0.0921126	1.50067e-06	9.51263e-06	16	19	19	A1	Heart. atrial appendage (GTEx)	EpiXcan	0.999933	heart_atrial_appendage	0.999981
1881	ENSG00000171219	CDC42BPG	0.89249	0.331745	0.372131	0.132832	0.0402665	0.00217879	0.00829424	50	71	71	A1	Heart. atrial appendage (GTEx)	EpiXcan	0.999933	heart_atrial_appendage	0.999981
1882	ENSG00000125741	OPA3	-0.891477	-0.514403	0.372673	0.0438427	0.0469219	0.0012724	0.00501435	19	29	29	A1	Heart. atrial appendage (GTEx)	EpiXcan	0.999933	heart_atrial_appendage	0.999981
1883	ENSG00000167723	TRPV3	-0.890926	-0.280787	0.372969	0.0801591	0.25149	2.59736e-16	4.57646e-15	6	7	7	A1	Heart. atrial appendage (GTEx)	EpiXcan	0.999933	heart_atrial_appendage	0.999981
1884	ENSG00000094975	SUCO	-0.890868	-0.838235	0.373	0.0126982	0.01192	0.106868	0.287058	1	1	1	A1	Heart. atrial appendage (GTEx)	EpiXcan	0.999933	heart_atrial_appendage	0.999981
1885	ENSG00000140470	ADAMTS17	-0.890844	-0.524091	0.373013	0.0306653	0.145875	2.70301e-09	2.48294e-08	3	4	4	A1	Heart. atrial appendage (GTEx)	EpiXcan	0.999933	heart_atrial_appendage	0.999981
1886	ENSG00000260549	MT1L	-0.890779	-0.249232	0.373048	0.133903	0.261412	1.02833e-17	2.06701e-16	13	15	15	A1	Heart. atrial appendage (GTEx)	EpiXcan	0.999933	heart_atrial_appendage	0.999981
1887	ENSG00000143409	MINDY1	-0.890428	-1.56822	0.373236	0.00579874	0.0192359	0.0415455	0.124459	17	20	20	A1	Heart. atrial appendage (GTEx)	EpiXcan	0.999933	heart_atrial_appendage	0.999981
1888	ENSG00000002822	MAD1L1	-0.890255	-8.82231	0.373329	0.00012879	0.101546	1.24978e-06	8.01669e-06	2	4	4	A1	Heart. atrial appendage (GTEx)	EpiXcan	0.999933	heart_atrial_appendage	0.999981
1889	ENSG00000068878	PSME4	0.889961	0.826916	0.373487	0.0118099	0.0415103	0.00235873	0.00893544	8	8	8	A1	Heart. atrial appendage (GTEx)	EpiXcan	0.999933	heart_atrial_appendage	0.999981
1890	ENSG00000134419	RPS15A	-0.889501	-0.616648	0.373734	0.0194702	0.0128375	0.0926489	0.25385	10	16	16	A1	Heart. atrial appendage (GTEx)	EpiXcan	0.999933	heart_atrial_appendage	0.999981
1891	ENSG00000183307	TMEM121B	0.889159	0.711274	0.373918	0.0239083	0.0782104	1.13307e-05	6.29033e-05	4	4	4	A1	Heart. atrial appendage (GTEx)	EpiXcan	0.999933	heart_atrial_appendage	0.999981
1892	ENSG00000122643	NT5C3A	0.888953	1.6382	0.374028	0.00263033	0.0151777	0.06973	0.197915	2	3	3	A1	Heart. atrial appendage (GTEx)	EpiXcan	0.999933	heart_atrial_appendage	0.999981
1893	ENSG00000132906	CASP9	-0.888178	-0.299582	0.374445	0.0978798	0.342743	1.22856e-23	4.01579e-22	20	28	28	A1	Heart. atrial appendage (GTEx)	EpiXcan	0.999933	heart_atrial_appendage	0.999981
1894	ENSG00000120738	EGR1	-0.887079	-0.609214	0.375036	0.0420866	0.0365722	0.0035629	0.0130733	40	54	54	A1	Heart. atrial appendage (GTEx)	EpiXcan	0.999933	heart_atrial_appendage	0.999981
1895	ENSG00000177406	AC021054.1	-0.886984	-0.162316	0.375088	0.280146	0.5252	1.23134e-41	1.33538e-39	17	23	23	A1	Heart. atrial appendage (GTEx)	EpiXcan	0.999933	heart_atrial_appendage	0.999981
1896	ENSG00000089041	P2RX7	-0.886972	-1.5983	0.375094	0.00516354	0.0193427	0.0410049	0.122997	7	13	13	A1	Heart. atrial appendage (GTEx)	EpiXcan	0.999933	heart_atrial_appendage	0.999981
1897	ENSG00000054277	OPN3	0.88672	0.964048	0.37523	0.00871569	0.124554	5.90123e-08	4.49174e-07	2	4	4	A1	Heart. atrial appendage (GTEx)	EpiXcan	0.999933	heart_atrial_appendage	0.999981
1898	ENSG00000132507	EIF5A	0.885832	0.254441	0.375708	0.14445	0.230018	1.55947e-14	2.3637e-13	20	27	27	A1	Heart. atrial appendage (GTEx)	EpiXcan	0.999933	heart_atrial_appendage	0.999981
1899	ENSG00000226416	MRPL23-AS1	0.88511	1.11997	0.376097	0.0186772	0.109757	4.1481e-07	2.83359e-06	5	9	9	A1	Heart. atrial appendage (GTEx)	EpiXcan	0.999933	heart_atrial_appendage	0.999981
1900	ENSG00000136143	SUCLA2	-0.884821	-0.84428	0.376253	0.011621	0.0154491	0.0669922	0.190958	24	27	27	A1	Heart. atrial appendage (GTEx)	EpiXcan	0.999933	heart_atrial_appendage	0.999981
1901	ENSG00000139192	TAPBPL	0.884422	0.153986	0.376468	0.363251	0.699277	2.99684e-72	5.24072e-69	29	37	37	A1	Heart. atrial appendage (GTEx)	EpiXcan	0.999933	heart_atrial_appendage	0.999981
1902	ENSG00000203827	NBPF16	-0.884391	-2.39142	0.376485	0.00234227	0.140152	3.98874e-09	3.57708e-08	3	47	47	A1	Heart. atrial appendage (GTEx)	EpiXcan	0.999933	heart_atrial_appendage	0.999981
1903	ENSG00000180900	SCRIB	0.884318	0.514688	0.376525	0.0325698	0.0515585	0.000579734	0.00242901	14	18	18	A1	Heart. atrial appendage (GTEx)	EpiXcan	0.999933	heart_atrial_appendage	0.999981
1904	ENSG00000165474	GJB2	0.884011	0.367758	0.37669	0.058451	0.13273	1.7651e-08	1.44416e-07	21	21	21	A1	Heart. atrial appendage (GTEx)	EpiXcan	0.999933	heart_atrial_appendage	0.999981
1905	ENSG00000157637	SLC38A10	0.883963	0.380439	0.376716	0.0616787	0.133783	1.94363e-08	1.58182e-07	47	55	55	A1	Heart. atrial appendage (GTEx)	EpiXcan	0.999933	heart_atrial_appendage	0.999981
1906	ENSG00000206077	ZDHHC11B	0.883589	0.438934	0.376918	0.0259126	0.0436073	0.00182133	0.00701554	25	33	33	A1	Heart. atrial appendage (GTEx)	EpiXcan	0.999933	heart_atrial_appendage	0.999981
1907	ENSG00000005102	MEOX1	-0.882912	-0.56496	0.377284	0.0257193	0.0629808	0.000147886	0.000684395	12	16	16	A1	Heart. atrial appendage (GTEx)	EpiXcan	0.999933	heart_atrial_appendage	0.999981
1908	ENSG00000100350	FOXRED2	-0.882628	-0.371549	0.377437	0.157601	0.19953	1.19239e-12	1.52621e-11	54	71	71	A1	Heart. atrial appendage (GTEx)	EpiXcan	0.999933	heart_atrial_appendage	0.999981
1909	ENSG00000114948	ADAM23	-0.882536	-0.3174	0.377487	0.0789112	0.168918	1.68164e-11	1.92364e-10	6	6	6	A1	Heart. atrial appendage (GTEx)	EpiXcan	0.999933	heart_atrial_appendage	0.999981
1910	ENSG00000131061	ZNF341	0.882311	3.69382	0.377609	0.000615226	0.048622	0.000919507	0.00370494	4	6	6	A1	Heart. atrial appendage (GTEx)	EpiXcan	0.999933	heart_atrial_appendage	0.999981
1911	ENSG00000170270	GON7	0.882212	0.363195	0.377662	0.063459	0.0247881	0.0188121	0.0606128	42	54	54	A1	Heart. atrial appendage (GTEx)	EpiXcan	0.999933	heart_atrial_appendage	0.999981
1912	ENSG00000157064	NMNAT2	-0.88212	-0.525041	0.377712	0.0208874	0.0539266	0.000348878	0.00151861	13	13	13	A1	Heart. atrial appendage (GTEx)	EpiXcan	0.999933	heart_atrial_appendage	0.999981
1913	ENSG00000128272	ATF4	0.881876	0.361478	0.377844	0.0555753	0.14844	2.30618e-09	2.13241e-08	10	11	11	A1	Heart. atrial appendage (GTEx)	EpiXcan	0.999933	heart_atrial_appendage	0.999981
1914	ENSG00000168159	RNF187	-0.88184	-0.36245	0.377864	0.0585626	0.0815538	1.42844e-05	7.83067e-05	29	39	39	A1	Heart. atrial appendage (GTEx)	EpiXcan	0.999933	heart_atrial_appendage	0.999981
1915	ENSG00000166927	MS4A7	0.880242	0.30954	0.378728	0.0840986	0.115173	4.9442e-08	3.79218e-07	31	43	43	A1	Heart. atrial appendage (GTEx)	EpiXcan	0.999933	heart_atrial_appendage	0.999981
1916	ENSG00000272777	AC019131.2	-0.879908	-0.901258	0.378909	0.0107363	0.0649559	7.31447e-05	0.000356922	7	10	10	A1	Heart. atrial appendage (GTEx)	EpiXcan	0.999933	heart_atrial_appendage	0.999981
1917	ENSG00000125458	NT5C	-0.879257	-0.525961	0.379262	0.0300923	0.0553933	0.000372874	0.00161252	7	8	8	A1	Heart. atrial appendage (GTEx)	EpiXcan	0.999933	heart_atrial_appendage	0.999981
1918	ENSG00000149532	CPSF7	-0.879192	-0.523215	0.379297	0.0823465	0.177551	2.46192e-11	2.7776e-10	16	20	20	A1	Heart. atrial appendage (GTEx)	EpiXcan	0.999933	heart_atrial_appendage	0.999981
1919	ENSG00000105136	ZNF419	0.878656	0.462196	0.379588	0.0370877	0.245449	6.80647e-16	1.16551e-14	28	37	37	A1	Heart. atrial appendage (GTEx)	EpiXcan	0.999933	heart_atrial_appendage	0.999981
1920	ENSG00000111850	SMIM8	-0.878639	-0.404164	0.379597	0.0613926	0.138576	6.26432e-09	5.4569e-08	15	20	20	A1	Heart. atrial appendage (GTEx)	EpiXcan	0.999933	heart_atrial_appendage	0.999981
1921	ENSG00000068383	INPP5A	0.878051	0.496837	0.379916	0.0375384	0.018036	0.0472984	0.139777	26	31	31	A1	Heart. atrial appendage (GTEx)	EpiXcan	0.999933	heart_atrial_appendage	0.999981
1922	ENSG00000168028	RPSA	-0.877839	-0.328526	0.380031	0.134376	0.239843	3.91236e-15	6.23394e-14	34	40	40	A1	Heart. atrial appendage (GTEx)	EpiXcan	0.999933	heart_atrial_appendage	0.999981
1923	ENSG00000272316	AL021368.2	0.876912	0.275271	0.380535	0.106048	0.236342	1.20258e-15	2.00526e-14	41	48	48	A1	Heart. atrial appendage (GTEx)	EpiXcan	0.999933	heart_atrial_appendage	0.999981
1924	ENSG00000160256	FAM207A	0.876518	0.637794	0.380749	0.0502607	0.0236292	0.0178744	0.0577781	26	34	34	A1	Heart. atrial appendage (GTEx)	EpiXcan	0.999933	heart_atrial_appendage	0.999981
1925	ENSG00000144724	PTPRG	-0.875574	-1.67161	0.381262	0.00237587	0.0172227	0.0537851	0.156965	5	6	6	A1	Heart. atrial appendage (GTEx)	EpiXcan	0.999933	heart_atrial_appendage	0.999981
1926	ENSG00000172594	SMPDL3A	0.87532	0.867804	0.3814	0.0123514	0.0361821	0.0033635	0.0124222	1	1	1	A1	Heart. atrial appendage (GTEx)	EpiXcan	0.999933	heart_atrial_appendage	0.999981
1927	ENSG00000143753	DEGS1	0.87458	0.673386	0.381802	0.0200005	0.0758809	2.72096e-05	0.00014343	6	9	9	A1	Heart. atrial appendage (GTEx)	EpiXcan	0.999933	heart_atrial_appendage	0.999981
1928	ENSG00000170889	RPS9	0.874558	0.225911	0.381815	0.197199	0.407729	1.14042e-29	5.61778e-28	60	81	81	A1	Heart. atrial appendage (GTEx)	EpiXcan	0.999933	heart_atrial_appendage	0.999981
1929	ENSG00000214021	TTLL3	-0.874302	-0.769825	0.381954	0.0138623	0.0247541	0.0181085	0.0584942	16	22	22	A1	Heart. atrial appendage (GTEx)	EpiXcan	0.999933	heart_atrial_appendage	0.999981
1930	ENSG00000120451	SNX19	-0.874038	-0.226103	0.382098	0.177877	0.394944	3.22737e-27	1.31635e-25	20	23	23	A1	Heart. atrial appendage (GTEx)	EpiXcan	0.999933	heart_atrial_appendage	0.999981
1931	ENSG00000138780	GSTCD	0.872559	0.935815	0.382904	0.00982844	0.01119	0.118523	0.314398	45	52	52	A1	Heart. atrial appendage (GTEx)	EpiXcan	0.999933	heart_atrial_appendage	0.999981
1932	ENSG00000170190	SLC16A5	0.872299	0.505401	0.383045	0.0355583	0.0616668	0.000188935	0.000859578	12	14	14	A1	Heart. atrial appendage (GTEx)	EpiXcan	0.999933	heart_atrial_appendage	0.999981
1933	ENSG00000143952	VPS54	0.872077	2.96164	0.383166	0.00101198	0.0226717	0.0249265	0.0783468	4	6	6	A1	Heart. atrial appendage (GTEx)	EpiXcan	0.999933	heart_atrial_appendage	0.999981
1934	ENSG00000138785	INTS12	-0.872007	-0.543812	0.383204	0.0265342	0.0110674	0.113686	0.303061	35	41	41	A1	Heart. atrial appendage (GTEx)	EpiXcan	0.999933	heart_atrial_appendage	0.999981
1935	ENSG00000189046	ALKBH2	-0.871986	-2.40507	0.383216	0.00130756	0.0143812	0.0776157	0.217255	3	6	6	A1	Heart. atrial appendage (GTEx)	EpiXcan	0.999933	heart_atrial_appendage	0.999981
1936	ENSG00000188707	ZBED6CL	-0.871313	-0.543902	0.383583	0.0206882	0.0630981	0.000150009	0.000692847	12	18	18	A1	Heart. atrial appendage (GTEx)	EpiXcan	0.999933	heart_atrial_appendage	0.999981
1937	ENSG00000163798	SLC4A1AP	0.871126	0.330237	0.383685	0.0731264	0.0445596	0.00159491	0.00619628	39	50	50	A1	Heart. atrial appendage (GTEx)	EpiXcan	0.999933	heart_atrial_appendage	0.999981
1938	ENSG00000081791	KIAA0141	-0.870773	-1.32982	0.383878	0.00540031	0.0269288	0.0125475	0.0419248	2	3	3	A1	Heart. atrial appendage (GTEx)	EpiXcan	0.999933	heart_atrial_appendage	0.999981
1939	ENSG00000141569	TRIM65	-0.870376	-0.449581	0.384095	0.0282579	0.077079	3.00781e-05	0.000157364	12	14	14	A1	Heart. atrial appendage (GTEx)	EpiXcan	0.999933	heart_atrial_appendage	0.999981
1940	ENSG00000185070	FLRT2	-0.869728	-0.304848	0.384449	0.0786939	0.146834	3.73366e-09	3.35694e-08	49	57	57	A1	Heart. atrial appendage (GTEx)	EpiXcan	0.999933	heart_atrial_appendage	0.999981
1941	ENSG00000129911	KLF16	0.869529	0.382636	0.384558	0.0763985	0.0716799	5.19384e-05	0.000260624	35	41	41	A1	Heart. atrial appendage (GTEx)	EpiXcan	0.999933	heart_atrial_appendage	0.999981
1942	ENSG00000143387	CTSK	0.869359	0.608022	0.384651	0.0326771	0.150584	4.03988e-10	4.04856e-09	14	22	22	A1	Heart. atrial appendage (GTEx)	EpiXcan	0.999933	heart_atrial_appendage	0.999981
1943	ENSG00000101181	MTG2	-0.868961	-0.799463	0.384869	0.00575683	0.152094	1.14752e-09	1.09433e-08	4	8	8	A1	Heart. atrial appendage (GTEx)	EpiXcan	0.999933	heart_atrial_appendage	0.999981
1944	ENSG00000095321	CRAT	-0.868701	-0.235592	0.385011	0.189702	0.396798	3.16854e-28	1.41172e-26	21	28	28	A1	Heart. atrial appendage (GTEx)	EpiXcan	0.999933	heart_atrial_appendage	0.999981
1945	ENSG00000105771	SMG9	-0.867812	-0.323417	0.385497	0.0552733	0.0604455	0.000187541	0.000853792	31	43	43	A1	Heart. atrial appendage (GTEx)	EpiXcan	0.999933	heart_atrial_appendage	0.999981
1946	ENSG00000116198	CEP104	0.867567	0.400483	0.385631	0.06567	0.134903	1.44411e-08	1.19475e-07	19	25	25	A1	Heart. atrial appendage (GTEx)	EpiXcan	0.999933	heart_atrial_appendage	0.999981
1947	ENSG00000256667	KLRA1P	0.867157	0.233248	0.385856	0.189242	0.214403	1.65189e-13	2.32209e-12	76	95	95	A1	Heart. atrial appendage (GTEx)	EpiXcan	0.999933	heart_atrial_appendage	0.999981
1948	ENSG00000136247	ZDHHC4	-0.865506	-0.686647	0.386761	0.0289992	0.102083	1.27218e-06	8.14169e-06	6	8	8	A1	Heart. atrial appendage (GTEx)	EpiXcan	0.999933	heart_atrial_appendage	0.999981
1949	ENSG00000258818	RNASE4	0.864808	0.684779	0.387144	0.0126831	0.017709	0.0466567	0.138114	21	29	29	A1	Heart. atrial appendage (GTEx)	EpiXcan	0.999933	heart_atrial_appendage	0.999981
1950	ENSG00000107679	PLEKHA1	0.864706	11.1356	0.3872	5.06173e-05	0.0157775	0.0566379	0.164425	1	2	2	A1	Heart. atrial appendage (GTEx)	EpiXcan	0.999933	heart_atrial_appendage	0.999981
1951	ENSG00000164924	YWHAZ	0.864526	0.34809	0.387299	0.0673538	0.188093	4.91751e-12	5.98226e-11	9	12	12	A1	Heart. atrial appendage (GTEx)	EpiXcan	0.999933	heart_atrial_appendage	0.999981
1952	ENSG00000240184	PCDHGC3	0.864104	0.687879	0.387531	0.0342202	0.0204906	0.0325793	0.0998433	22	26	26	A1	Heart. atrial appendage (GTEx)	EpiXcan	0.999933	heart_atrial_appendage	0.999981
1953	ENSG00000030110	BAK1	0.863974	0.552624	0.387602	0.0297034	0.0743395	3.61886e-05	0.000187303	10	11	11	A1	Heart. atrial appendage (GTEx)	EpiXcan	0.999933	heart_atrial_appendage	0.999981
1954	ENSG00000161888	SPC24	0.86381	0.284678	0.387692	0.150081	0.120457	7.37284e-08	5.53656e-07	42	55	55	A1	Heart. atrial appendage (GTEx)	EpiXcan	0.999933	heart_atrial_appendage	0.999981
1955	ENSG00000109572	CLCN3	0.863533	0.510939	0.387845	0.0360673	0.0142975	0.0767731	0.215242	22	25	25	A1	Heart. atrial appendage (GTEx)	EpiXcan	0.999933	heart_atrial_appendage	0.999981
1956	ENSG00000138767	CNOT6L	-0.863115	-0.702196	0.388074	0.0221185	0.0584809	0.00029468	0.00129617	13	17	17	A1	Heart. atrial appendage (GTEx)	EpiXcan	0.999933	heart_atrial_appendage	0.999981
1957	ENSG00000189362	NEMP2	-0.862694	-0.319945	0.388306	0.102861	0.130562	3.30317e-08	2.58837e-07	26	32	32	A1	Heart. atrial appendage (GTEx)	EpiXcan	0.999933	heart_atrial_appendage	0.999981
1958	ENSG00000058091	CDK14	-0.862685	-3.10952	0.388311	0.000970288	0.0102595	0.136399	0.352982	2	2	2	A1	Heart. atrial appendage (GTEx)	EpiXcan	0.999933	heart_atrial_appendage	0.999981
1959	ENSG00000198113	TOR4A	-0.860312	-0.622752	0.389617	0.0250931	0.086868	7.15849e-06	4.076e-05	26	38	38	A1	Heart. atrial appendage (GTEx)	EpiXcan	0.999933	heart_atrial_appendage	0.999981
1960	ENSG00000225975	LINC01534	-0.8601	-0.61168	0.389734	0.0214174	0.0484271	0.000985147	0.00394906	9	11	11	A1	Heart. atrial appendage (GTEx)	EpiXcan	0.999933	heart_atrial_appendage	0.999981
1961	ENSG00000105556	MIER2	0.860049	2.64169	0.389762	0.00142306	0.0145098	0.0749701	0.210778	7	12	12	A1	Heart. atrial appendage (GTEx)	EpiXcan	0.999933	heart_atrial_appendage	0.999981
1962	ENSG00000109445	ZNF330	0.859841	0.336362	0.389876	0.0704111	0.170994	5.74577e-11	6.25065e-10	5	5	5	A1	Heart. atrial appendage (GTEx)	EpiXcan	0.999933	heart_atrial_appendage	0.999981
1963	ENSG00000263142	LRRC37A17P	0.859554	2.0134	0.390035	0.00562545	0.0136538	0.0807722	0.224876	9	10	10	A1	Heart. atrial appendage (GTEx)	EpiXcan	0.999933	heart_atrial_appendage	0.999981
1964	ENSG00000150627	WDR17	0.859066	0.459914	0.390304	0.0391792	0.0770739	2.72501e-05	0.000143589	5	7	7	A1	Heart. atrial appendage (GTEx)	EpiXcan	0.999933	heart_atrial_appendage	0.999981
1965	ENSG00000198162	MAN1A2	0.858888	0.643983	0.390402	0.0180382	0.0100928	0.136479	0.353068	19	26	26	A1	Heart. atrial appendage (GTEx)	EpiXcan	0.999933	heart_atrial_appendage	0.999981
1966	ENSG00000106399	RPA3	-0.858513	-0.403859	0.390609	0.0649951	0.0743804	3.33782e-05	0.00017385	28	39	39	A1	Heart. atrial appendage (GTEx)	EpiXcan	0.999933	heart_atrial_appendage	0.999981
1967	ENSG00000198483	ANKRD35	0.857935	1.10482	0.390928	0.00991538	0.0322173	0.00783354	0.0270729	4	20	20	A1	Heart. atrial appendage (GTEx)	EpiXcan	0.999933	heart_atrial_appendage	0.999981
1968	ENSG00000185043	CIB1	0.857818	0.397917	0.390993	0.0497519	0.273218	7.98317e-18	1.62805e-16	10	15	15	A1	Heart. atrial appendage (GTEx)	EpiXcan	0.999933	heart_atrial_appendage	0.999981
1969	ENSG00000037474	NSUN2	-0.857797	-0.282073	0.391005	0.0922505	0.323335	1.91671e-21	5.20676e-20	25	30	30	A1	Heart. atrial appendage (GTEx)	EpiXcan	0.999933	heart_atrial_appendage	0.999981
1970	ENSG00000179277	MEIS3P1	-0.857145	-0.347452	0.391365	0.0654076	0.0513599	0.000593779	0.00248266	17	25	25	A1	Heart. atrial appendage (GTEx)	EpiXcan	0.999933	heart_atrial_appendage	0.999981
1971	ENSG00000142188	TMEM50B	-0.856749	-0.32193	0.391584	0.0761183	0.267221	2.51854e-17	4.93479e-16	17	25	25	A1	Heart. atrial appendage (GTEx)	EpiXcan	0.999933	heart_atrial_appendage	0.999981
1972	ENSG00000169946	ZFPM2	0.856703	0.964181	0.391609	0.0110469	0.0386333	0.00350405	0.0128835	12	12	12	A1	Heart. atrial appendage (GTEx)	EpiXcan	0.999933	heart_atrial_appendage	0.999981
1973	ENSG00000174749	C4orf32	0.856317	0.305772	0.391822	0.0807363	0.174808	1.67956e-11	1.92364e-10	12	12	12	A1	Heart. atrial appendage (GTEx)	EpiXcan	0.999933	heart_atrial_appendage	0.999981
1974	ENSG00000141101	NOB1	-0.85612	-0.704842	0.391931	0.0188376	0.0592564	0.000243001	0.00108371	24	32	32	A1	Heart. atrial appendage (GTEx)	EpiXcan	0.999933	heart_atrial_appendage	0.999981
1975	ENSG00000181284	TMEM102	-0.856037	-0.682976	0.391977	0.0130828	0.0141383	0.07866	0.219739	12	15	15	A1	Heart. atrial appendage (GTEx)	EpiXcan	0.999933	heart_atrial_appendage	0.999981
1976	ENSG00000167525	PROCA1	0.855409	0.319292	0.392325	0.101335	0.179827	2.26185e-11	2.5622e-10	24	25	25	A1	Heart. atrial appendage (GTEx)	EpiXcan	0.999933	heart_atrial_appendage	0.999981
1977	ENSG00000170049	KCNAB3	0.855117	0.649918	0.392487	0.0341163	0.0849612	1.09514e-05	6.09669e-05	21	23	23	A1	Heart. atrial appendage (GTEx)	EpiXcan	0.999933	heart_atrial_appendage	0.999981
1978	ENSG00000141756	FKBP10	0.854844	0.996253	0.392637	0.0129316	0.0181386	0.0428025	0.127814	5	6	6	A1	Heart. atrial appendage (GTEx)	EpiXcan	0.999933	heart_atrial_appendage	0.999981
1979	ENSG00000018699	TTC27	-0.854405	-0.460013	0.392881	0.0344043	0.0931761	3.06488e-06	1.86182e-05	8	9	9	A1	Heart. atrial appendage (GTEx)	EpiXcan	0.999933	heart_atrial_appendage	0.999981
1980	ENSG00000135778	NTPCR	0.854078	0.186674	0.393062	0.242626	0.41159	4.40646e-29	2.09682e-27	50	60	60	A1	Heart. atrial appendage (GTEx)	EpiXcan	0.999933	heart_atrial_appendage	0.999981
1981	ENSG00000014824	SLC30A9	-0.853744	-0.343395	0.393247	0.0546777	0.0965236	2.25857e-06	1.39997e-05	33	53	53	A1	Heart. atrial appendage (GTEx)	EpiXcan	0.999933	heart_atrial_appendage	0.999981
1982	ENSG00000131778	CHD1L	-0.85345	-0.286359	0.39341	0.0964396	0.155497	7.18187e-10	7.0311e-09	20	25	25	A1	Heart. atrial appendage (GTEx)	EpiXcan	0.999933	heart_atrial_appendage	0.999981
1983	ENSG00000152749	GPR180	0.852488	0.287625	0.393943	0.0996228	0.178104	3.38368e-11	3.76592e-10	27	33	33	A1	Heart. atrial appendage (GTEx)	EpiXcan	0.999933	heart_atrial_appendage	0.999981
1984	ENSG00000166770	ZNF667-AS1	-0.852174	-0.238807	0.394117	0.146895	0.39759	4.67975e-28	2.0588e-26	42	57	57	A1	Heart. atrial appendage (GTEx)	EpiXcan	0.999933	heart_atrial_appendage	0.999981
1985	ENSG00000134824	FADS2	0.850167	0.280899	0.395233	0.124125	0.216219	4.03307e-14	5.94548e-13	12	13	13	A1	Heart. atrial appendage (GTEx)	EpiXcan	0.999933	heart_atrial_appendage	0.999981
1986	ENSG00000069493	CLEC2D	0.849445	0.760694	0.395634	0.0215099	0.0332473	0.00560929	0.0198668	16	23	23	A1	Heart. atrial appendage (GTEx)	EpiXcan	0.999933	heart_atrial_appendage	0.999981
1987	ENSG00000131042	LILRB2	-0.849426	-0.587706	0.395645	0.0254776	0.0242473	0.0214034	0.068286	19	31	31	A1	Heart. atrial appendage (GTEx)	EpiXcan	0.999933	heart_atrial_appendage	0.999981
1988	ENSG00000172123	SLFN12	-0.84907	-0.571817	0.395842	0.0320909	0.0237606	0.0192719	0.0619418	14	15	15	A1	Heart. atrial appendage (GTEx)	EpiXcan	0.999933	heart_atrial_appendage	0.999981
1989	ENSG00000132881	RSG1	0.848668	0.490477	0.396066	0.0328045	0.0894045	6.16799e-06	3.55982e-05	4	5	5	A1	Heart. atrial appendage (GTEx)	EpiXcan	0.999933	heart_atrial_appendage	0.999981
1990	ENSG00000079974	RABL2B	-0.848574	-0.278564	0.396118	0.107129	0.161325	3.12868e-10	3.18329e-09	63	86	86	A1	Heart. atrial appendage (GTEx)	EpiXcan	0.999933	heart_atrial_appendage	0.999981
1991	ENSG00000083099	LYRM2	0.847638	0.270096	0.39664	0.101233	0.159854	2.66277e-10	2.71914e-09	27	34	34	A1	Heart. atrial appendage (GTEx)	EpiXcan	0.999933	heart_atrial_appendage	0.999981
1992	ENSG00000172878	METAP1D	-0.847141	-1.37275	0.396916	0.00571996	0.0308899	0.00865391	0.02971	3	4	4	A1	Heart. atrial appendage (GTEx)	EpiXcan	0.999933	heart_atrial_appendage	0.999981
1993	ENSG00000177105	RHOG	-0.846742	-0.916401	0.397139	0.00895431	0.0237606	0.0219282	0.0698327	4	7	7	A1	Heart. atrial appendage (GTEx)	EpiXcan	0.999933	heart_atrial_appendage	0.999981
1994	ENSG00000113068	PFDN1	0.846417	0.195674	0.39732	0.190138	0.278084	6.97496e-19	1.55382e-17	51	62	62	A1	Heart. atrial appendage (GTEx)	EpiXcan	0.999933	heart_atrial_appendage	0.999981
1995	ENSG00000136250	AOAH	0.846267	0.46872	0.397404	0.0432418	0.0631275	0.000139077	0.000647269	37	47	47	A1	Heart. atrial appendage (GTEx)	EpiXcan	0.999933	heart_atrial_appendage	0.999981
1996	ENSG00000148824	MTG1	-0.845822	-0.302958	0.397652	0.0972561	0.334457	1.31081e-22	3.91841e-21	21	32	32	A1	Heart. atrial appendage (GTEx)	EpiXcan	0.999933	heart_atrial_appendage	0.999981
1997	ENSG00000106610	STAG3L4	0.845161	0.267773	0.398021	0.113057	0.424349	2.51505e-30	1.29836e-28	18	25	25	A1	Heart. atrial appendage (GTEx)	EpiXcan	0.999933	heart_atrial_appendage	0.999981
1998	ENSG00000069275	NUCKS1	-0.844642	-0.535918	0.398311	0.0254588	0.0525714	0.00037142	0.00160822	12	14	14	A1	Heart. atrial appendage (GTEx)	EpiXcan	0.999933	heart_atrial_appendage	0.999981
1999	ENSG00000266904	LINC00663	0.844405	0.267744	0.398443	0.119936	0.170371	8.74082e-11	9.35608e-10	31	46	46	A1	Heart. atrial appendage (GTEx)	EpiXcan	0.999933	heart_atrial_appendage	0.999981
2000	ENSG00000089693	MLF2	-0.843583	-0.466597	0.398903	0.0351057	0.0647794	0.000101263	0.000481697	6	8	8	A1	Heart. atrial appendage (GTEx)	EpiXcan	0.999933	heart_atrial_appendage	0.999981
2001	ENSG00000139133	ALG10	-0.84296	-0.669612	0.399251	0.016774	0.0556603	0.000346183	0.00150734	4	5	5	A1	Heart. atrial appendage (GTEx)	EpiXcan	0.999933	heart_atrial_appendage	0.999981
2002	ENSG00000225973	PIGBOS1	0.842609	0.575147	0.399447	0.0181938	0.0310207	0.0077254	0.0267587	27	31	31	A1	Heart. atrial appendage (GTEx)	EpiXcan	0.999933	heart_atrial_appendage	0.999981
2003	ENSG00000183807	FAM162B	-0.842362	-0.646552	0.399585	0.0203579	0.0343829	0.00557405	0.019752	16	21	21	A1	Heart. atrial appendage (GTEx)	EpiXcan	0.999933	heart_atrial_appendage	0.999981
2004	ENSG00000225151	GOLGA2P7	0.841536	0.155189	0.400048	0.313186	0.51519	6.1673e-40	5.60263e-38	34	47	47	A1	Heart. atrial appendage (GTEx)	EpiXcan	0.999933	heart_atrial_appendage	0.999981
2005	ENSG00000137806	NDUFAF1	-0.84129	-0.222157	0.400185	0.18594	0.523186	1.58342e-41	1.704e-39	17	22	22	A1	Heart. atrial appendage (GTEx)	EpiXcan	0.999933	heart_atrial_appendage	0.999981
2006	ENSG00000197362	ZNF786	0.841143	0.436739	0.400268	0.0401586	0.155371	9.36053e-10	9.01885e-09	15	18	18	A1	Heart. atrial appendage (GTEx)	EpiXcan	0.999933	heart_atrial_appendage	0.999981
2007	ENSG00000150401	DCUN1D2	-0.841014	-1.04027	0.40034	0.00589649	0.029732	0.0103404	0.0350697	34	43	43	A1	Heart. atrial appendage (GTEx)	EpiXcan	0.999933	heart_atrial_appendage	0.999981
2008	ENSG00000253250	C8orf88	0.84101	0.607406	0.400342	0.0257396	0.146568	1.96807e-09	1.82824e-08	14	17	17	A1	Heart. atrial appendage (GTEx)	EpiXcan	0.999933	heart_atrial_appendage	0.999981
2009	ENSG00000232229	LINC00865	0.840897	0.0966405	0.400406	0.441606	0.545448	3.73025e-44	5.32513e-42	35	42	42	A1	Heart. atrial appendage (GTEx)	EpiXcan	0.999933	heart_atrial_appendage	0.999981
2010	ENSG00000152726	FAM21B	0.840887	5.36387	0.400411	0.00120417	0.318583	4.26072e-21	1.13538e-19	2	21	21	A1	Heart. atrial appendage (GTEx)	EpiXcan	0.999933	heart_atrial_appendage	0.999981
2011	ENSG00000187123	LYPD6	0.840838	0.341489	0.400439	0.0477227	0.0478777	0.000889213	0.00359748	12	22	22	A1	Heart. atrial appendage (GTEx)	EpiXcan	0.999933	heart_atrial_appendage	0.999981
2012	ENSG00000142798	HSPG2	-0.840193	-0.564654	0.4008	0.0322565	0.123061	7.14516e-08	5.37135e-07	7	7	7	A1	Heart. atrial appendage (GTEx)	EpiXcan	0.999933	heart_atrial_appendage	0.999981
2013	ENSG00000183889	AC138969.1	-0.840183	-0.383065	0.400806	0.0582188	0.101464	5.04044e-07	3.39671e-06	12	13	13	A1	Heart. atrial appendage (GTEx)	EpiXcan	0.999933	heart_atrial_appendage	0.999981
2014	ENSG00000173258	ZNF483	-0.84008	-0.140238	0.400864	0.0995648	0.0688785	5.67975e-05	0.000281972	50	63	63	A1	Heart. atrial appendage (GTEx)	EpiXcan	0.999933	heart_atrial_appendage	0.999981
2015	ENSG00000240682	ISY1	0.839992	0.843676	0.400913	0.016674	0.0220102	0.0284619	0.0883669	9	12	12	A1	Heart. atrial appendage (GTEx)	EpiXcan	0.999933	heart_atrial_appendage	0.999981
2016	ENSG00000166295	ANAPC16	0.839605	0.843094	0.40113	0.0216668	0.0274674	0.0126768	0.0422773	14	17	17	A1	Heart. atrial appendage (GTEx)	EpiXcan	0.999933	heart_atrial_appendage	0.999981
2017	ENSG00000075856	SART3	-0.839252	-0.507427	0.401328	0.0306191	0.0452153	0.00145802	0.00569451	27	32	32	A1	Heart. atrial appendage (GTEx)	EpiXcan	0.999933	heart_atrial_appendage	0.999981
2018	ENSG00000070190	DAPP1	-0.839039	-0.449769	0.401447	0.0627011	0.019577	0.0387572	0.117134	56	72	72	A1	Heart. atrial appendage (GTEx)	EpiXcan	0.999933	heart_atrial_appendage	0.999981
2019	ENSG00000121989	ACVR2A	-0.838543	-0.537164	0.401726	0.0256509	0.0725783	4.42481e-05	0.000225021	25	34	34	A1	Heart. atrial appendage (GTEx)	EpiXcan	0.999933	heart_atrial_appendage	0.999981
2020	ENSG00000178078	STAP2	0.838426	0.211426	0.401791	0.183848	0.377034	1.43981e-26	5.64229e-25	12	13	13	A1	Heart. atrial appendage (GTEx)	EpiXcan	0.999933	heart_atrial_appendage	0.999981
2021	ENSG00000158006	PAFAH2	-0.838372	-3.12239	0.401822	0.00163091	0.0180011	0.0462878	0.137167	2	3	3	A1	Heart. atrial appendage (GTEx)	EpiXcan	0.999933	heart_atrial_appendage	0.999981
2022	ENSG00000124253	PCK1	-0.838066	-1.64528	0.401993	0.00257101	0.025125	0.0191888	0.0617271	4	8	8	A1	Heart. atrial appendage (GTEx)	EpiXcan	0.999933	heart_atrial_appendage	0.999981
2023	ENSG00000104972	LILRB1	-0.837752	-0.88548	0.40217	0.0122171	0.0435079	0.00159854	0.00620563	16	21	21	A1	Heart. atrial appendage (GTEx)	EpiXcan	0.999933	heart_atrial_appendage	0.999981
2024	ENSG00000073350	LLGL2	0.836954	0.226129	0.402618	0.127993	0.160965	2.02351e-10	2.09231e-09	41	51	51	A1	Heart. atrial appendage (GTEx)	EpiXcan	0.999933	heart_atrial_appendage	0.999981
2025	ENSG00000270605	AL353622.1	-0.836787	-0.163426	0.402712	0.26933	0.456362	1.40741e-34	9.51193e-33	33	43	43	A1	Heart. atrial appendage (GTEx)	EpiXcan	0.999933	heart_atrial_appendage	0.999981
2026	ENSG00000130649	CYP2E1	0.833647	0.393723	0.40448	0.0409954	0.151527	1.69454e-09	1.58361e-08	19	25	25	A1	Heart. atrial appendage (GTEx)	EpiXcan	0.999933	heart_atrial_appendage	0.999981
2027	ENSG00000141279	NPEPPS	-0.833209	-1.81778	0.404727	0.00280505	0.0437252	0.00192027	0.0073642	6	12	12	A1	Heart. atrial appendage (GTEx)	EpiXcan	0.999933	heart_atrial_appendage	0.999981
2028	ENSG00000120324	PCDHB10	-0.833115	-0.420108	0.40478	0.049373	0.0833325	6.64055e-06	3.80743e-05	29	36	36	A1	Heart. atrial appendage (GTEx)	EpiXcan	0.999933	heart_atrial_appendage	0.999981
2029	ENSG00000156113	KCNMA1	0.832969	0.319045	0.404862	0.0989807	0.022657	0.0257717	0.0806953	51	65	65	A1	Heart. atrial appendage (GTEx)	EpiXcan	0.999933	heart_atrial_appendage	0.999981
2030	ENSG00000164344	KLKB1	-0.832933	-0.237418	0.404883	0.126719	0.298489	2.12606e-19	4.92443e-18	38	56	56	A1	Heart. atrial appendage (GTEx)	EpiXcan	0.999933	heart_atrial_appendage	0.999981
2031	ENSG00000232112	TMA7	-0.832618	-0.359326	0.40506	0.042727	0.15183	7.1157e-10	6.97119e-09	11	15	15	A1	Heart. atrial appendage (GTEx)	EpiXcan	0.999933	heart_atrial_appendage	0.999981
2032	ENSG00000160695	VPS11	-0.832089	-0.818894	0.405359	0.00911034	0.0771703	2.20545e-05	0.000117674	4	5	5	A1	Heart. atrial appendage (GTEx)	EpiXcan	0.999933	heart_atrial_appendage	0.999981
2033	ENSG00000213903	LTB4R	-0.831971	-0.258845	0.405425	0.136696	0.162644	1.12897e-10	1.19202e-09	31	39	39	A1	Heart. atrial appendage (GTEx)	EpiXcan	0.999933	heart_atrial_appendage	0.999981
2034	ENSG00000169230	PRELID1	0.831923	0.761389	0.405452	0.0109105	0.0218606	0.0277469	0.0863005	4	6	6	A1	Heart. atrial appendage (GTEx)	EpiXcan	0.999933	heart_atrial_appendage	0.999981
2035	ENSG00000028116	VRK2	-0.831879	-0.34536	0.405477	0.0584662	0.0423639	0.00228191	0.00866086	23	28	28	A1	Heart. atrial appendage (GTEx)	EpiXcan	0.999933	heart_atrial_appendage	0.999981
2036	ENSG00000205269	TMEM170B	-0.831584	-0.862347	0.405644	0.00992579	0.0180328	0.0453026	0.134618	8	10	10	A1	Heart. atrial appendage (GTEx)	EpiXcan	0.999933	heart_atrial_appendage	0.999981
2037	ENSG00000234171	RNASEH1-AS1	0.831037	0.128549	0.405953	0.466191	0.595753	2.53266e-52	6.81384e-50	88	106	106	A1	Heart. atrial appendage (GTEx)	EpiXcan	0.999933	heart_atrial_appendage	0.999981
2038	ENSG00000171303	KCNK3	0.830766	0.627921	0.406106	0.0260953	0.0368792	0.00418349	0.0151703	12	13	13	A1	Heart. atrial appendage (GTEx)	EpiXcan	0.999933	heart_atrial_appendage	0.999981
2039	ENSG00000227039	ITGB2-AS1	-0.830612	-0.732096	0.406193	0.0174223	0.0392678	0.00319823	0.0118525	9	12	12	A1	Heart. atrial appendage (GTEx)	EpiXcan	0.999933	heart_atrial_appendage	0.999981
2040	ENSG00000162517	PEF1	0.830419	0.789389	0.406302	0.0112126	0.0477327	0.000809732	0.00329978	3	7	7	A1	Heart. atrial appendage (GTEx)	EpiXcan	0.999933	heart_atrial_appendage	0.999981
2041	ENSG00000152219	ARL14EP	0.830372	0.556459	0.406328	0.0367601	0.194545	3.80338e-12	4.6798e-11	8	10	10	A1	Heart. atrial appendage (GTEx)	EpiXcan	0.999933	heart_atrial_appendage	0.999981
2042	ENSG00000100068	LRP5L	0.830269	0.289684	0.406387	0.0954958	0.237307	5.04886e-16	8.72019e-15	4	8	8	A1	Heart. atrial appendage (GTEx)	EpiXcan	0.999933	heart_atrial_appendage	0.999981
2043	ENSG00000172890	NADSYN1	-0.829879	-0.250582	0.406607	0.101552	0.255732	8.37838e-17	1.55456e-15	20	25	25	A1	Heart. atrial appendage (GTEx)	EpiXcan	0.999933	heart_atrial_appendage	0.999981
2044	ENSG00000064703	DDX20	0.829717	0.332645	0.406699	0.0673607	0.133164	1.21581e-08	1.01487e-07	8	10	10	A1	Heart. atrial appendage (GTEx)	EpiXcan	0.999933	heart_atrial_appendage	0.999981
2045	ENSG00000183044	ABAT	0.829564	0.803256	0.406785	0.010373	0.0201836	0.0357751	0.108803	16	22	22	A1	Heart. atrial appendage (GTEx)	EpiXcan	0.999933	heart_atrial_appendage	0.999981
2046	ENSG00000008128	CDK11A	0.829302	0.455559	0.406934	0.0908125	0.200773	4.6644e-14	6.84015e-13	9	22	22	A1	Heart. atrial appendage (GTEx)	EpiXcan	0.999933	heart_atrial_appendage	0.999981
2047	ENSG00000223855	HRAT92	0.829141	0.752297	0.407025	0.0151734	0.130285	2.64572e-08	2.11144e-07	10	13	13	A1	Heart. atrial appendage (GTEx)	EpiXcan	0.999933	heart_atrial_appendage	0.999981
2048	ENSG00000122335	SERAC1	0.828885	0.264951	0.40717	0.095739	0.14069	7.38062e-09	6.37376e-08	17	17	17	A1	Heart. atrial appendage (GTEx)	EpiXcan	0.999933	heart_atrial_appendage	0.999981
2049	ENSG00000167216	KATNAL2	0.828408	0.195469	0.40744	0.110704	0.0267944	0.0141415	0.0467486	123	149	149	A1	Heart. atrial appendage (GTEx)	EpiXcan	0.999933	heart_atrial_appendage	0.999981
2050	ENSG00000183060	LYSMD4	-0.82724	-0.209432	0.408101	0.198328	0.363576	3.32963e-25	1.20055e-23	20	25	25	A1	Heart. atrial appendage (GTEx)	EpiXcan	0.999933	heart_atrial_appendage	0.999981
2051	ENSG00000178201	VN1R1	0.826653	0.418781	0.408434	0.050476	0.032649	0.00675196	0.0236091	24	33	33	A1	Heart. atrial appendage (GTEx)	EpiXcan	0.999933	heart_atrial_appendage	0.999981
2052	ENSG00000100441	KHNYN	-0.826319	-0.374063	0.408623	0.0379586	0.101652	4.30444e-07	2.9318e-06	19	23	23	A1	Heart. atrial appendage (GTEx)	EpiXcan	0.999933	heart_atrial_appendage	0.999981
2053	ENSG00000132031	MATN3	0.826149	0.285558	0.40872	0.0806304	0.103719	9.5244e-07	6.20327e-06	47	50	50	A1	Heart. atrial appendage (GTEx)	EpiXcan	0.999933	heart_atrial_appendage	0.999981
2054	ENSG00000116830	TTF2	0.82528	0.405035	0.409213	0.02534	0.0615499	0.000148321	0.000685727	6	8	8	A1	Heart. atrial appendage (GTEx)	EpiXcan	0.999933	heart_atrial_appendage	0.999981
2055	ENSG00000075275	CELSR1	0.825125	0.538365	0.4093	0.0245398	0.0913205	2.11989e-06	1.32222e-05	8	10	10	A1	Heart. atrial appendage (GTEx)	EpiXcan	0.999933	heart_atrial_appendage	0.999981
2056	ENSG00000080031	PTPRH	0.825115	10.4949	0.409306	9.13343e-05	0.021352	0.0297324	0.0919721	2	2	2	A1	Heart. atrial appendage (GTEx)	EpiXcan	0.999933	heart_atrial_appendage	0.999981
2057	ENSG00000100368	CSF2RB	-0.824945	-1.13515	0.409403	0.00513808	0.0117368	0.106915	0.28709	3	4	4	A1	Heart. atrial appendage (GTEx)	EpiXcan	0.999933	heart_atrial_appendage	0.999981
2058	ENSG00000206530	CFAP44	0.824761	0.329359	0.409508	0.0321588	0.0992612	9.51803e-07	6.20327e-06	85	96	96	A1	Heart. atrial appendage (GTEx)	EpiXcan	0.999933	heart_atrial_appendage	0.999981
2059	ENSG00000262468	LINC01569	-0.824422	-0.508087	0.4097	0.0282959	0.0963793	1.50452e-06	9.52409e-06	1	2	2	A1	Heart. atrial appendage (GTEx)	EpiXcan	0.999933	heart_atrial_appendage	0.999981
2060	ENSG00000198887	SMC5	0.824273	0.655243	0.409784	0.026206	0.0653963	0.000100545	0.000478607	25	31	31	A1	Heart. atrial appendage (GTEx)	EpiXcan	0.999933	heart_atrial_appendage	0.999981
2061	ENSG00000167778	SPRYD3	-0.824059	-1.4607	0.409906	0.00446698	0.0567909	0.000194058	0.000881167	6	8	8	A1	Heart. atrial appendage (GTEx)	EpiXcan	0.999933	heart_atrial_appendage	0.999981
2062	ENSG00000160180	TFF3	-0.823933	-1.05608	0.409978	0.00762812	0.0105848	0.1207	0.319025	15	20	20	A1	Heart. atrial appendage (GTEx)	EpiXcan	0.999933	heart_atrial_appendage	0.999981
2063	ENSG00000176834	VSIG10	-0.823797	-0.287153	0.410055	0.0993592	0.206039	2.30747e-13	3.18499e-12	9	12	12	A1	Heart. atrial appendage (GTEx)	EpiXcan	0.999933	heart_atrial_appendage	0.999981
2064	ENSG00000186446	ZNF501	0.823634	0.42475	0.410148	0.037233	0.0504325	0.000743641	0.00305268	9	9	9	A1	Heart. atrial appendage (GTEx)	EpiXcan	0.999933	heart_atrial_appendage	0.999981
2065	ENSG00000162607	USP1	-0.822794	-0.650399	0.410625	0.0302283	0.0210761	0.0295509	0.0914842	22	30	30	A1	Heart. atrial appendage (GTEx)	EpiXcan	0.999933	heart_atrial_appendage	0.999981
2066	ENSG00000228649	SNHG26	-0.822751	-0.279931	0.41065	0.10219	0.124236	4.40247e-08	3.39529e-07	46	61	61	A1	Heart. atrial appendage (GTEx)	EpiXcan	0.999933	heart_atrial_appendage	0.999981
2067	ENSG00000171806	METTL18	0.822652	0.202021	0.410706	0.204328	0.35876	1.48513e-24	5.1428e-23	38	41	41	A1	Heart. atrial appendage (GTEx)	EpiXcan	0.999933	heart_atrial_appendage	0.999981
2068	ENSG00000124098	FAM210B	0.822485	0.738585	0.410801	0.0216841	0.0636067	0.000153664	0.000708789	4	4	4	A1	Heart. atrial appendage (GTEx)	EpiXcan	0.999933	heart_atrial_appendage	0.999981
2069	ENSG00000176974	SHMT1	-0.821345	-0.301327	0.41145	0.0840205	0.287973	4.2338e-19	9.6154e-18	25	34	34	A1	Heart. atrial appendage (GTEx)	EpiXcan	0.999933	heart_atrial_appendage	0.999981
2070	ENSG00000104472	CHRAC1	0.821053	0.28657	0.411616	0.0958458	0.213724	1.67863e-13	2.35312e-12	41	49	49	A1	Heart. atrial appendage (GTEx)	EpiXcan	0.999933	heart_atrial_appendage	0.999981
2071	ENSG00000108187	PBLD	0.820375	0.661188	0.412002	0.0159461	0.0271343	0.0131554	0.043747	26	30	30	A1	Heart. atrial appendage (GTEx)	EpiXcan	0.999933	heart_atrial_appendage	0.999981
2072	ENSG00000151348	EXT2	-0.81928	-0.398611	0.412627	0.0401039	0.0234111	0.0234079	0.0740228	25	33	33	A1	Heart. atrial appendage (GTEx)	EpiXcan	0.999933	heart_atrial_appendage	0.999981
2073	ENSG00000183520	UTP11	-0.819192	-1.07246	0.412677	0.00581286	0.0107737	0.124143	0.326519	6	8	8	A1	Heart. atrial appendage (GTEx)	EpiXcan	0.999933	heart_atrial_appendage	0.999981
2074	ENSG00000182154	MRPL41	-0.819005	-0.599701	0.412784	0.0233907	0.0916594	3.60694e-06	2.16015e-05	4	6	6	A1	Heart. atrial appendage (GTEx)	EpiXcan	0.999933	heart_atrial_appendage	0.999981
2075	ENSG00000141012	GALNS	0.81866	1.12214	0.41298	0.00338558	0.0334806	0.00661569	0.0231557	6	9	9	A1	Heart. atrial appendage (GTEx)	EpiXcan	0.999933	heart_atrial_appendage	0.999981
2076	ENSG00000138095	LRPPRC	-0.818525	-0.464299	0.413057	0.0324264	0.202846	8.98324e-13	1.1669e-11	6	14	14	A1	Heart. atrial appendage (GTEx)	EpiXcan	0.999933	heart_atrial_appendage	0.999981
2077	ENSG00000163082	SGPP2	-0.818355	-0.618809	0.413155	0.0191937	0.0732369	2.51965e-05	0.000133421	14	14	14	A1	Heart. atrial appendage (GTEx)	EpiXcan	0.999933	heart_atrial_appendage	0.999981
2078	ENSG00000271122	AC018647.2	0.818121	0.289742	0.413288	0.0805908	0.156839	5.43231e-10	5.37469e-09	14	16	16	A1	Heart. atrial appendage (GTEx)	EpiXcan	0.999933	heart_atrial_appendage	0.999981
2079	ENSG00000167034	NKX3-1	-0.816172	-0.454361	0.414402	0.0341254	0.0156791	0.0634853	0.181963	18	20	20	A1	Heart. atrial appendage (GTEx)	EpiXcan	0.999933	heart_atrial_appendage	0.999981
2080	ENSG00000137216	TMEM63B	0.816091	0.410897	0.414448	0.0375176	0.0204779	0.0333571	0.102048	31	34	34	A1	Heart. atrial appendage (GTEx)	EpiXcan	0.999933	heart_atrial_appendage	0.999981
2081	ENSG00000225791	TRAM2-AS1	-0.814733	-1.05272	0.415225	0.00666992	0.0404781	0.0024148	0.00912975	15	18	18	A1	Heart. atrial appendage (GTEx)	EpiXcan	0.999933	heart_atrial_appendage	0.999981
2082	ENSG00000137575	SDCBP	-0.814523	-0.313463	0.415346	0.0674356	0.152338	7.60264e-10	7.41708e-09	19	23	23	A1	Heart. atrial appendage (GTEx)	EpiXcan	0.999933	heart_atrial_appendage	0.999981
2083	ENSG00000114019	AMOTL2	-0.814476	-2.06567	0.415372	0.00160026	0.0118398	0.108321	0.290586	5	8	8	A1	Heart. atrial appendage (GTEx)	EpiXcan	0.999933	heart_atrial_appendage	0.999981
2084	ENSG00000136827	TOR1A	0.813942	0.386585	0.415678	0.0312257	0.0582779	0.000288914	0.00127271	26	37	37	A1	Heart. atrial appendage (GTEx)	EpiXcan	0.999933	heart_atrial_appendage	0.999981
2085	ENSG00000088325	TPX2	0.813673	1.14984	0.415832	0.00558713	0.0142441	0.0791529	0.220851	5	8	8	A1	Heart. atrial appendage (GTEx)	EpiXcan	0.999933	heart_atrial_appendage	0.999981
2086	ENSG00000158023	WDR66	-0.813352	-0.806037	0.416017	0.0188255	0.1518	1.23794e-09	1.17655e-08	6	10	10	A1	Heart. atrial appendage (GTEx)	EpiXcan	0.999933	heart_atrial_appendage	0.999981
2087	ENSG00000131966	ACTR10	0.812636	0.331256	0.416427	0.0689688	0.283791	2.69179e-18	5.68853e-17	5	7	7	A1	Heart. atrial appendage (GTEx)	EpiXcan	0.999933	heart_atrial_appendage	0.999981
2088	ENSG00000131504	DIAPH1	0.812531	0.672103	0.416487	0.0115943	0.0246469	0.0182844	0.059035	9	10	10	A1	Heart. atrial appendage (GTEx)	EpiXcan	0.999933	heart_atrial_appendage	0.999981
2089	ENSG00000009950	MLXIPL	-0.81249	-0.329942	0.416511	0.0905995	0.101214	1.35145e-06	8.63321e-06	26	32	32	A1	Heart. atrial appendage (GTEx)	EpiXcan	0.999933	heart_atrial_appendage	0.999981
2090	ENSG00000170381	SEMA3E	-0.812241	-0.495705	0.416653	0.03299	0.0368632	0.00407761	0.0148017	35	41	41	A1	Heart. atrial appendage (GTEx)	EpiXcan	0.999933	heart_atrial_appendage	0.999981
2091	ENSG00000198933	TBKBP1	-0.81206	-0.604257	0.416757	0.0224557	0.1638	2.29625e-10	2.35863e-09	19	24	24	A1	Heart. atrial appendage (GTEx)	EpiXcan	0.999933	heart_atrial_appendage	0.999981
2092	ENSG00000131941	RHPN2	-0.812044	-0.244842	0.416766	0.108997	0.0862119	7.60992e-06	4.30153e-05	52	80	80	A1	Heart. atrial appendage (GTEx)	EpiXcan	0.999933	heart_atrial_appendage	0.999981
2093	ENSG00000156103	MMP16	-0.811675	-0.337227	0.416978	0.0769921	0.115064	1.88608e-07	1.34145e-06	31	36	36	A1	Heart. atrial appendage (GTEx)	EpiXcan	0.999933	heart_atrial_appendage	0.999981
2094	ENSG00000182685	BRICD5	-0.811323	-0.414532	0.41718	0.0427487	0.067994	7.93125e-05	0.000385271	27	35	35	A1	Heart. atrial appendage (GTEx)	EpiXcan	0.999933	heart_atrial_appendage	0.999981
2095	ENSG00000106483	SFRP4	0.810642	0.358759	0.417571	0.0394531	0.0690482	5.78639e-05	0.000287062	31	32	32	A1	Heart. atrial appendage (GTEx)	EpiXcan	0.999933	heart_atrial_appendage	0.999981
2096	ENSG00000150995	ITPR1	-0.810464	-0.352875	0.417673	0.0232416	0.058018	0.000250653	0.0011157	24	37	37	A1	Heart. atrial appendage (GTEx)	EpiXcan	0.999933	heart_atrial_appendage	0.999981
2097	ENSG00000215908	CROCCP2	0.809262	0.367251	0.418365	0.059901	0.095762	2.44008e-06	1.50515e-05	38	44	44	A1	Heart. atrial appendage (GTEx)	EpiXcan	0.999933	heart_atrial_appendage	0.999981
2098	ENSG00000107890	ANKRD26	-0.808785	-0.259817	0.418639	0.124157	0.135723	1.51847e-08	1.25108e-07	91	109	109	A1	Heart. atrial appendage (GTEx)	EpiXcan	0.999933	heart_atrial_appendage	0.999981
2099	ENSG00000183762	KREMEN1	0.807844	0.540579	0.41918	0.0308415	0.0674546	9.65145e-05	0.000461147	10	10	10	A1	Heart. atrial appendage (GTEx)	EpiXcan	0.999933	heart_atrial_appendage	0.999981
2100	ENSG00000273373	AL355488.2	-0.807334	-1.25633	0.419474	0.00419735	0.0193031	0.0393127	0.118613	6	7	7	A1	Heart. atrial appendage (GTEx)	EpiXcan	0.999933	heart_atrial_appendage	0.999981
2101	ENSG00000141934	PLPP2	0.806887	0.206192	0.419732	0.163614	0.245882	9.55122e-16	1.6099e-14	48	68	68	A1	Heart. atrial appendage (GTEx)	EpiXcan	0.999933	heart_atrial_appendage	0.999981
2102	ENSG00000122965	RBM19	-0.806822	-0.304804	0.419769	0.12245	0.0331182	0.00690337	0.0240903	77	93	93	A1	Heart. atrial appendage (GTEx)	EpiXcan	0.999933	heart_atrial_appendage	0.999981
2103	ENSG00000103485	QPRT	-0.806783	-0.405638	0.419791	0.0304748	0.0461951	0.00132379	0.00520368	15	24	24	A1	Heart. atrial appendage (GTEx)	EpiXcan	0.999933	heart_atrial_appendage	0.999981
2104	ENSG00000129158	SERGEF	-0.806709	-0.441498	0.419834	0.0207371	0.276225	7.78667e-18	1.5903e-16	29	37	37	A1	Heart. atrial appendage (GTEx)	EpiXcan	0.999933	heart_atrial_appendage	0.999981
2105	ENSG00000105270	CLIP3	-0.806519	-0.371833	0.419944	0.0409862	0.0810512	1.32355e-05	7.29282e-05	35	41	41	A1	Heart. atrial appendage (GTEx)	EpiXcan	0.999933	heart_atrial_appendage	0.999981
2106	ENSG00000103653	CSK	-0.806359	-0.541589	0.420036	0.019476	0.0260533	0.0126347	0.0421661	13	16	16	A1	Heart. atrial appendage (GTEx)	EpiXcan	0.999933	heart_atrial_appendage	0.999981
2107	ENSG00000135297	MTO1	-0.806305	-0.434101	0.420067	0.0325129	0.0939314	2.13184e-06	1.32848e-05	37	42	42	A1	Heart. atrial appendage (GTEx)	EpiXcan	0.999933	heart_atrial_appendage	0.999981
2108	ENSG00000143578	CREB3L4	0.806304	0.291108	0.420067	0.031973	0.0657291	0.000118911	0.000560123	15	19	19	A1	Heart. atrial appendage (GTEx)	EpiXcan	0.999933	heart_atrial_appendage	0.999981
2109	ENSG00000106733	NMRK1	0.806266	0.121743	0.42009	0.537034	0.665327	4.506e-64	3.93993e-61	51	56	56	A1	Heart. atrial appendage (GTEx)	EpiXcan	0.999933	heart_atrial_appendage	0.999981
2110	ENSG00000142330	CAPN10	0.805225	0.217247	0.42069	0.132007	0.278635	4.67366e-18	9.75888e-17	37	49	49	A1	Heart. atrial appendage (GTEx)	EpiXcan	0.999933	heart_atrial_appendage	0.999981
2111	ENSG00000028528	SNX1	0.805019	0.371543	0.420809	0.0541858	0.111859	2.56838e-07	1.793e-06	48	56	56	A1	Heart. atrial appendage (GTEx)	EpiXcan	0.999933	heart_atrial_appendage	0.999981
2112	ENSG00000144959	NCEH1	-0.804758	-0.67803	0.420959	0.0186432	0.0652908	0.000119678	0.000563548	6	10	10	A1	Heart. atrial appendage (GTEx)	EpiXcan	0.999933	heart_atrial_appendage	0.999981
2113	ENSG00000104497	SNX16	0.804059	0.681949	0.421363	0.0278739	0.165454	2.12543e-10	2.19122e-09	7	10	10	A1	Heart. atrial appendage (GTEx)	EpiXcan	0.999933	heart_atrial_appendage	0.999981
2114	ENSG00000175634	RPS6KB2	0.803708	0.520181	0.421566	0.0283458	0.140921	7.56323e-09	6.5234e-08	5	13	13	A1	Heart. atrial appendage (GTEx)	EpiXcan	0.999933	heart_atrial_appendage	0.999981
2115	ENSG00000124406	ATP8A1	-0.803531	-0.366349	0.421668	0.0611117	0.0520718	0.000597815	0.00249655	18	23	23	A1	Heart. atrial appendage (GTEx)	EpiXcan	0.999933	heart_atrial_appendage	0.999981
2116	ENSG00000196391	ZNF774	-0.803052	-0.659224	0.421945	0.0178055	0.0499399	0.00063293	0.00263219	11	16	16	A1	Heart. atrial appendage (GTEx)	EpiXcan	0.999933	heart_atrial_appendage	0.999981
2117	ENSG00000250565	ATP6V1E2	-0.802848	-0.231645	0.422063	0.149139	0.377846	1.10674e-28	5.1249e-27	11	16	16	A1	Heart. atrial appendage (GTEx)	EpiXcan	0.999933	heart_atrial_appendage	0.999981
2118	ENSG00000140577	CRTC3	0.802592	0.70863	0.42221	0.0178424	0.0218273	0.0290592	0.0901015	7	7	7	A1	Heart. atrial appendage (GTEx)	EpiXcan	0.999933	heart_atrial_appendage	0.999981
2119	ENSG00000099968	BCL2L13	-0.80218	-0.871928	0.422449	0.0100969	0.0310892	0.00826796	0.0284688	34	42	42	A1	Heart. atrial appendage (GTEx)	EpiXcan	0.999933	heart_atrial_appendage	0.999981
2120	ENSG00000178719	GRINA	0.802133	0.989879	0.422476	0.0066484	0.0429154	0.00171521	0.00662318	11	13	13	A1	Heart. atrial appendage (GTEx)	EpiXcan	0.999933	heart_atrial_appendage	0.999981
2121	ENSG00000127415	IDUA	-0.801353	-0.266905	0.422927	0.115882	0.138243	9.79208e-09	8.25745e-08	32	38	38	A1	Heart. atrial appendage (GTEx)	EpiXcan	0.999933	heart_atrial_appendage	0.999981
2122	ENSG00000143479	DYRK3	0.801067	0.427342	0.423093	0.024954	0.0671933	0.000100294	0.000477575	7	7	7	A1	Heart. atrial appendage (GTEx)	EpiXcan	0.999933	heart_atrial_appendage	0.999981
2123	ENSG00000257621	PSMA3-AS1	0.800825	0.53832	0.423233	0.0340798	0.0714061	4.9213e-05	0.000247747	20	26	26	A1	Heart. atrial appendage (GTEx)	EpiXcan	0.999933	heart_atrial_appendage	0.999981
2124	ENSG00000148840	PPRC1	0.80074	0.426083	0.423282	0.0209536	0.0294013	0.0107342	0.036317	14	15	15	A1	Heart. atrial appendage (GTEx)	EpiXcan	0.999933	heart_atrial_appendage	0.999981
2125	ENSG00000135845	PIGC	0.800219	0.211083	0.423584	0.0562427	0.0706238	5.39639e-05	0.000269434	30	39	39	A1	Heart. atrial appendage (GTEx)	EpiXcan	0.999933	heart_atrial_appendage	0.999981
2126	ENSG00000196295	AC005154.1	0.799675	0.228311	0.423899	0.143735	0.552179	3.36784e-45	5.41564e-43	16	25	25	A1	Heart. atrial appendage (GTEx)	EpiXcan	0.999933	heart_atrial_appendage	0.999981
2127	ENSG00000138131	LOXL4	0.799512	0.640679	0.423993	0.0212445	0.0732448	4.31784e-05	0.000220462	26	31	31	A1	Heart. atrial appendage (GTEx)	EpiXcan	0.999933	heart_atrial_appendage	0.999981
2128	ENSG00000130255	RPL36	0.799116	0.679061	0.424223	0.0102686	0.0112521	0.111397	0.297926	8	9	9	A1	Heart. atrial appendage (GTEx)	EpiXcan	0.999933	heart_atrial_appendage	0.999981
2129	ENSG00000101752	MIB1	0.798765	0.681351	0.424426	0.0126565	0.0397235	0.00314509	0.0116679	7	7	7	A1	Heart. atrial appendage (GTEx)	EpiXcan	0.999933	heart_atrial_appendage	0.999981
2130	ENSG00000140450	ARRDC4	-0.798424	-0.374662	0.424624	0.0732651	0.0791391	2.10087e-05	0.000112696	43	51	51	A1	Heart. atrial appendage (GTEx)	EpiXcan	0.999933	heart_atrial_appendage	0.999981
2131	ENSG00000180104	EXOC3	0.79816	0.20743	0.424778	0.158035	0.182151	1.06859e-11	1.24787e-10	39	46	46	A1	Heart. atrial appendage (GTEx)	EpiXcan	0.999933	heart_atrial_appendage	0.999981
2132	ENSG00000082684	SEMA5B	-0.798143	-0.334798	0.424788	0.0677449	0.0548403	0.000392326	0.00169142	30	33	33	A1	Heart. atrial appendage (GTEx)	EpiXcan	0.999933	heart_atrial_appendage	0.999981
2133	ENSG00000105193	RPS16	-0.79784	-0.177811	0.424964	0.207129	0.515319	1.13205e-43	1.53761e-41	6	9	9	A1	Heart. atrial appendage (GTEx)	EpiXcan	0.999933	heart_atrial_appendage	0.999981
2134	ENSG00000005801	ZNF195	0.797119	0.543162	0.425382	0.0289697	0.087209	4.54242e-06	2.67235e-05	9	15	15	A1	Heart. atrial appendage (GTEx)	EpiXcan	0.999933	heart_atrial_appendage	0.999981
2135	ENSG00000134533	RERG	-0.796566	-0.388867	0.425703	0.0617008	0.0234812	0.0240206	0.0757648	64	75	75	A1	Heart. atrial appendage (GTEx)	EpiXcan	0.999933	heart_atrial_appendage	0.999981
2136	ENSG00000107771	CCSER2	-0.795983	-0.696065	0.426042	0.0243082	0.0148433	0.0718845	0.203329	37	46	46	A1	Heart. atrial appendage (GTEx)	EpiXcan	0.999933	heart_atrial_appendage	0.999981
2137	ENSG00000272578	AP000347.1	0.7959	0.825376	0.42609	0.0122069	0.0559083	0.000370368	0.00160416	8	10	10	A1	Heart. atrial appendage (GTEx)	EpiXcan	0.999933	heart_atrial_appendage	0.999981
2138	ENSG00000151276	MAGI1	0.795412	0.704399	0.426374	0.0162336	0.0140412	0.0745006	0.209626	20	24	24	A1	Heart. atrial appendage (GTEx)	EpiXcan	0.999933	heart_atrial_appendage	0.999981
2139	ENSG00000112365	ZBTB24	0.795355	0.427364	0.426407	0.0329283	0.0187131	0.0428954	0.128064	37	47	47	A1	Heart. atrial appendage (GTEx)	EpiXcan	0.999933	heart_atrial_appendage	0.999981
2140	ENSG00000179598	PLD6	-0.795309	-0.529267	0.426434	0.0239513	0.0843281	1.08954e-05	6.06792e-05	11	12	12	A1	Heart. atrial appendage (GTEx)	EpiXcan	0.999933	heart_atrial_appendage	0.999981
2141	ENSG00000228623	ZNF883	0.794762	0.350697	0.426752	0.0748774	0.0299868	0.0104782	0.0355199	57	76	76	A1	Heart. atrial appendage (GTEx)	EpiXcan	0.999933	heart_atrial_appendage	0.999981
2142	ENSG00000075142	SRI	-0.79452	-0.322366	0.426893	0.0749155	0.139492	6.00099e-09	5.23729e-08	64	71	71	A1	Heart. atrial appendage (GTEx)	EpiXcan	0.999933	heart_atrial_appendage	0.999981
2143	ENSG00000163738	MTHFD2L	-0.79424	-0.237861	0.427056	0.065418	0.0337481	0.00557072	0.0197452	34	45	45	A1	Heart. atrial appendage (GTEx)	EpiXcan	0.999933	heart_atrial_appendage	0.999981
2144	ENSG00000128563	PRKRIP1	0.793876	1.91172	0.427267	0.00165596	0.0408066	0.00270196	0.010126	2	3	3	A1	Heart. atrial appendage (GTEx)	EpiXcan	0.999933	heart_atrial_appendage	0.999981
2145	ENSG00000164880	INTS1	-0.793687	-0.190467	0.427378	0.228671	0.532965	1.84547e-42	2.20668e-40	21	29	29	A1	Heart. atrial appendage (GTEx)	EpiXcan	0.999933	heart_atrial_appendage	0.999981
2146	ENSG00000178665	ZNF713	-0.793668	-0.529519	0.427389	0.0257872	0.160324	2.17783e-10	2.24193e-09	15	25	25	A1	Heart. atrial appendage (GTEx)	EpiXcan	0.999933	heart_atrial_appendage	0.999981
2147	ENSG00000141338	ABCA8	-0.793649	-0.988363	0.4274	0.010364	0.0663646	9.07703e-05	0.000435934	1	1	1	A1	Heart. atrial appendage (GTEx)	EpiXcan	0.999933	heart_atrial_appendage	0.999981
2148	ENSG00000189266	PNRC2	-0.793113	-0.181527	0.427712	0.251996	0.562418	1.00413e-46	1.82439e-44	8	12	12	A1	Heart. atrial appendage (GTEx)	EpiXcan	0.999933	heart_atrial_appendage	0.999981
2149	ENSG00000185885	IFITM1	-0.79276	-0.871439	0.427918	0.00984359	0.0736822	4.37418e-05	0.000222965	5	8	8	A1	Heart. atrial appendage (GTEx)	EpiXcan	0.999933	heart_atrial_appendage	0.999981
2150	ENSG00000158769	F11R	-0.792349	-0.274725	0.428157	0.0651698	0.104545	7.13073e-07	4.71673e-06	29	38	38	A1	Heart. atrial appendage (GTEx)	EpiXcan	0.999933	heart_atrial_appendage	0.999981
2151	ENSG00000188385	JAKMIP3	-0.792164	-0.563766	0.428265	0.0208976	0.0724274	3.98057e-05	0.000204736	5	5	5	A1	Heart. atrial appendage (GTEx)	EpiXcan	0.999933	heart_atrial_appendage	0.999981
2152	ENSG00000117906	RCN2	0.792037	0.706945	0.428339	0.0105899	0.0630895	0.000146522	0.000678532	17	20	20	A1	Heart. atrial appendage (GTEx)	EpiXcan	0.999933	heart_atrial_appendage	0.999981
2153	ENSG00000119965	C10orf88	0.79142	0.556587	0.428699	0.024155	0.0107972	0.127141	0.333527	25	32	32	A1	Heart. atrial appendage (GTEx)	EpiXcan	0.999933	heart_atrial_appendage	0.999981
2154	ENSG00000160294	MCM3AP	0.791356	0.206624	0.428736	0.18467	0.245433	1.11544e-15	1.86663e-14	31	38	38	A1	Heart. atrial appendage (GTEx)	EpiXcan	0.999933	heart_atrial_appendage	0.999981
2155	ENSG00000123545	NDUFAF4	0.791245	0.548643	0.428801	0.0234079	0.168297	1.05734e-10	1.11892e-09	7	8	8	A1	Heart. atrial appendage (GTEx)	EpiXcan	0.999933	heart_atrial_appendage	0.999981
2156	ENSG00000121440	PDZRN3	-0.790587	-0.210995	0.429185	0.146265	0.285707	1.05315e-18	2.31296e-17	22	26	26	A1	Heart. atrial appendage (GTEx)	EpiXcan	0.999933	heart_atrial_appendage	0.999981
2157	ENSG00000107742	SPOCK2	0.790425	0.449008	0.42928	0.0322927	0.0504554	0.000629446	0.00261926	19	24	24	A1	Heart. atrial appendage (GTEx)	EpiXcan	0.999933	heart_atrial_appendage	0.999981
2158	ENSG00000189283	FHIT	-0.789552	-0.560277	0.429789	0.0213329	0.0135986	0.0853462	0.236139	15	18	18	A1	Heart. atrial appendage (GTEx)	EpiXcan	0.999933	heart_atrial_appendage	0.999981
2159	ENSG00000189171	S100A13	-0.78945	-0.13441	0.429849	0.0599508	0.214963	1.15541e-13	1.64438e-12	30	33	33	A1	Heart. atrial appendage (GTEx)	EpiXcan	0.999933	heart_atrial_appendage	0.999981
2160	ENSG00000188171	ZNF626	-0.789404	-0.788126	0.429876	0.0135339	0.0121715	0.0993881	0.269936	18	23	23	A1	Heart. atrial appendage (GTEx)	EpiXcan	0.999933	heart_atrial_appendage	0.999981
2161	ENSG00000165895	ARHGAP42	-0.78926	-0.725315	0.42996	0.0100828	0.0429636	0.0019559	0.00749264	9	15	15	A1	Heart. atrial appendage (GTEx)	EpiXcan	0.999933	heart_atrial_appendage	0.999981
2162	ENSG00000197496	SLC2A10	-0.789197	-0.899137	0.429997	0.00917216	0.018372	0.0422795	0.126387	10	10	10	A1	Heart. atrial appendage (GTEx)	EpiXcan	0.999933	heart_atrial_appendage	0.999981
2163	ENSG00000143494	VASH2	-0.787922	-0.292795	0.430742	0.077641	0.193306	4.74898e-12	5.78731e-11	16	21	21	A1	Heart. atrial appendage (GTEx)	EpiXcan	0.999933	heart_atrial_appendage	0.999981
2164	ENSG00000163995	ABLIM2	0.78788	0.54038	0.430767	0.0441591	0.115367	2.13057e-07	1.51073e-06	18	24	24	A1	Heart. atrial appendage (GTEx)	EpiXcan	0.999933	heart_atrial_appendage	0.999981
2165	ENSG00000154945	ANKRD40	-0.787714	-0.456163	0.430864	0.0357024	0.113427	2.79181e-07	1.94219e-06	13	16	16	A1	Heart. atrial appendage (GTEx)	EpiXcan	0.999933	heart_atrial_appendage	0.999981
2166	ENSG00000174953	DHX36	0.787245	1.32501	0.431138	0.00482827	0.0440431	0.00168505	0.00651391	9	19	19	A1	Heart. atrial appendage (GTEx)	EpiXcan	0.999933	heart_atrial_appendage	0.999981
2167	ENSG00000272356	AL080317.3	0.786044	1.35211	0.431842	0.0060843	0.0359682	0.00458409	0.016482	9	14	14	A1	Heart. atrial appendage (GTEx)	EpiXcan	0.999933	heart_atrial_appendage	0.999981
2168	ENSG00000101191	DIDO1	-0.78574	-0.520178	0.43202	0.0252973	0.0548653	0.000376499	0.00162719	14	20	20	A1	Heart. atrial appendage (GTEx)	EpiXcan	0.999933	heart_atrial_appendage	0.999981
2169	ENSG00000236255	AC009404.1	-0.784452	-0.231757	0.432775	0.0654532	0.055301	0.000399349	0.0017201	54	63	63	A1	Heart. atrial appendage (GTEx)	EpiXcan	0.999933	heart_atrial_appendage	0.999981
2170	ENSG00000151338	MIPOL1	0.784151	0.452947	0.432952	0.037799	0.0634466	0.000164387	0.000754518	19	25	25	A1	Heart. atrial appendage (GTEx)	EpiXcan	0.999933	heart_atrial_appendage	0.999981
2171	ENSG00000165025	SYK	-0.783837	-1.82324	0.433136	0.00194863	0.212708	2.32066e-15	3.77952e-14	3	5	5	A1	Heart. atrial appendage (GTEx)	EpiXcan	0.999933	heart_atrial_appendage	0.999981
2172	ENSG00000182150	ERCC6L2	-0.782601	-0.393395	0.433862	0.0666928	0.187829	8.50563e-12	1.00672e-10	28	33	33	A1	Heart. atrial appendage (GTEx)	EpiXcan	0.999933	heart_atrial_appendage	0.999981
2173	ENSG00000161999	JMJD8	-0.782575	-0.221197	0.433877	0.164828	0.100204	1.53674e-06	9.71488e-06	71	92	92	A1	Heart. atrial appendage (GTEx)	EpiXcan	0.999933	heart_atrial_appendage	0.999981
2174	ENSG00000176986	SEC24C	0.781974	0.988656	0.43423	0.00707529	0.0426477	0.00193911	0.00743442	14	19	19	A1	Heart. atrial appendage (GTEx)	EpiXcan	0.999933	heart_atrial_appendage	0.999981
2175	ENSG00000140859	KIFC3	-0.781209	-1.31614	0.43468	0.00407444	0.0312834	0.00849615	0.0292186	3	3	3	A1	Heart. atrial appendage (GTEx)	EpiXcan	0.999933	heart_atrial_appendage	0.999981
2176	ENSG00000112304	ACOT13	-0.7807	-0.201043	0.434979	0.150035	0.226332	4.04831e-15	6.43589e-14	23	30	30	A1	Heart. atrial appendage (GTEx)	EpiXcan	0.999933	heart_atrial_appendage	0.999981
2177	ENSG00000268573	AC011815.1	-0.780266	-0.45316	0.435234	0.0232647	0.0427186	0.00187232	0.00719563	16	20	20	A1	Heart. atrial appendage (GTEx)	EpiXcan	0.999933	heart_atrial_appendage	0.999981
2178	ENSG00000050748	MAPK9	-0.779961	-0.432114	0.435414	0.0411134	0.0493302	0.000792656	0.00323491	21	24	24	A1	Heart. atrial appendage (GTEx)	EpiXcan	0.999933	heart_atrial_appendage	0.999981
2179	ENSG00000148153	INIP	0.779879	0.80768	0.435462	0.0100477	0.0100085	0.130549	0.340838	14	17	17	A1	Heart. atrial appendage (GTEx)	EpiXcan	0.999933	heart_atrial_appendage	0.999981
2180	ENSG00000165097	KDM1B	-0.779825	-0.194214	0.435494	0.147689	0.211818	1.81717e-13	2.5321e-12	51	58	58	A1	Heart. atrial appendage (GTEx)	EpiXcan	0.999933	heart_atrial_appendage	0.999981
2181	ENSG00000100097	LGALS1	0.779801	0.196861	0.435508	0.131219	0.229572	1.44705e-14	2.20286e-13	45	57	57	A1	Heart. atrial appendage (GTEx)	EpiXcan	0.999933	heart_atrial_appendage	0.999981
2182	ENSG00000108381	ASPA	0.779467	0.340468	0.435705	0.0767294	0.152366	1.03374e-09	9.90276e-09	20	23	23	A1	Heart. atrial appendage (GTEx)	EpiXcan	0.999933	heart_atrial_appendage	0.999981
2183	ENSG00000119943	PYROXD2	0.779461	0.17561	0.435708	0.220827	0.483991	1.13794e-37	9.09703e-36	13	16	16	A1	Heart. atrial appendage (GTEx)	EpiXcan	0.999933	heart_atrial_appendage	0.999981
2184	ENSG00000171953	ATPAF2	-0.778689	-0.263481	0.436163	0.0780599	0.0798909	1.11758e-05	6.21173e-05	17	20	20	A1	Heart. atrial appendage (GTEx)	EpiXcan	0.999933	heart_atrial_appendage	0.999981
2185	ENSG00000213963	AC019080.1	-0.77808	-0.902599	0.436522	0.00890731	0.0307738	0.00922023	0.0315227	12	14	14	A1	Heart. atrial appendage (GTEx)	EpiXcan	0.999933	heart_atrial_appendage	0.999981
2186	ENSG00000100197	CYP2D6	-0.777894	-0.501722	0.436631	0.0222171	0.139549	7.13968e-09	6.18095e-08	14	23	23	A1	Heart. atrial appendage (GTEx)	EpiXcan	0.999933	heart_atrial_appendage	0.999981
2187	ENSG00000104490	NCALD	-0.777885	-3.43242	0.436637	0.00164302	0.0119188	0.100193	0.271743	2	2	2	A1	Heart. atrial appendage (GTEx)	EpiXcan	0.999933	heart_atrial_appendage	0.999981
2188	ENSG00000196268	ZNF493	-0.777386	-0.559399	0.436931	0.0243821	0.0947069	2.4094e-06	1.48688e-05	18	23	23	A1	Heart. atrial appendage (GTEx)	EpiXcan	0.999933	heart_atrial_appendage	0.999981
2189	ENSG00000115677	HDLBP	0.776703	0.314939	0.437334	0.0622404	0.151519	6.62504e-10	6.50416e-09	23	26	26	A1	Heart. atrial appendage (GTEx)	EpiXcan	0.999933	heart_atrial_appendage	0.999981
2190	ENSG00000188004	SNHG28	-0.776699	-0.31866	0.437336	0.116842	0.300111	1.53493e-19	3.6103e-18	48	66	66	A1	Heart. atrial appendage (GTEx)	EpiXcan	0.999933	heart_atrial_appendage	0.999981
2191	ENSG00000261428	AC097461.1	-0.776564	-0.147076	0.437416	0.252782	0.314328	1.01092e-20	2.63366e-19	42	51	51	A1	Heart. atrial appendage (GTEx)	EpiXcan	0.999933	heart_atrial_appendage	0.999981
2192	ENSG00000108830	RND2	0.776369	0.68771	0.437531	0.00914937	0.0135319	0.0740742	0.208553	26	33	33	A1	Heart. atrial appendage (GTEx)	EpiXcan	0.999933	heart_atrial_appendage	0.999981
2193	ENSG00000070413	DGCR2	0.776359	0.298806	0.437537	0.0849374	0.313199	7.76454e-22	2.17687e-20	13	16	16	A1	Heart. atrial appendage (GTEx)	EpiXcan	0.999933	heart_atrial_appendage	0.999981
2194	ENSG00000085721	RRN3	-0.775803	-0.401234	0.437865	0.0365985	0.140264	5.7029e-09	4.99897e-08	7	12	12	A1	Heart. atrial appendage (GTEx)	EpiXcan	0.999933	heart_atrial_appendage	0.999981
2195	ENSG00000197872	FAM49A	-0.775704	-0.366136	0.437924	0.0634218	0.0441815	0.00166117	0.00642472	34	42	42	A1	Heart. atrial appendage (GTEx)	EpiXcan	0.999933	heart_atrial_appendage	0.999981
2196	ENSG00000086232	EIF2AK1	0.775516	0.175641	0.438035	0.254772	0.292083	2.13941e-19	4.94716e-18	50	63	63	A1	Heart. atrial appendage (GTEx)	EpiXcan	0.999933	heart_atrial_appendage	0.999981
2197	ENSG00000183397	C19orf71	0.775471	0.567523	0.438061	0.0217843	0.0354655	0.00405118	0.014721	18	23	23	A1	Heart. atrial appendage (GTEx)	EpiXcan	0.999933	heart_atrial_appendage	0.999981
2198	ENSG00000139636	LMBR1L	-0.775239	-0.790523	0.438199	0.0120434	0.0146805	0.0704511	0.199678	9	13	13	A1	Heart. atrial appendage (GTEx)	EpiXcan	0.999933	heart_atrial_appendage	0.999981
2199	ENSG00000159592	GPBP1L1	-0.774918	-0.724936	0.438388	0.00784917	0.0249428	0.0158048	0.0516852	7	9	9	A1	Heart. atrial appendage (GTEx)	EpiXcan	0.999933	heart_atrial_appendage	0.999981
2200	ENSG00000175322	ZNF519	0.774603	0.319712	0.438574	0.0665333	0.286731	1.80057e-18	3.86348e-17	17	19	19	A1	Heart. atrial appendage (GTEx)	EpiXcan	0.999933	heart_atrial_appendage	0.999981
2201	ENSG00000176920	FUT2	-0.774543	-0.467583	0.438609	0.0378348	0.0755759	3.26452e-05	0.000170349	24	38	38	A1	Heart. atrial appendage (GTEx)	EpiXcan	0.999933	heart_atrial_appendage	0.999981
2202	ENSG00000187097	ENTPD5	0.774513	1.06118	0.438628	0.00729289	0.0130734	0.0872692	0.24058	11	17	17	A1	Heart. atrial appendage (GTEx)	EpiXcan	0.999933	heart_atrial_appendage	0.999981
2203	ENSG00000171861	MRM3	0.774306	0.678996	0.43875	0.0160076	0.0733689	4.64354e-05	0.000234863	5	6	6	A1	Heart. atrial appendage (GTEx)	EpiXcan	0.999933	heart_atrial_appendage	0.999981
2204	ENSG00000072110	ACTN1	0.774258	0.402096	0.438778	0.0361677	0.040903	0.00250244	0.00943133	12	14	14	A1	Heart. atrial appendage (GTEx)	EpiXcan	0.999933	heart_atrial_appendage	0.999981
2205	ENSG00000148935	GAS2	0.773456	0.562097	0.439253	0.0206386	0.0462103	0.00130089	0.00511651	39	48	48	A1	Heart. atrial appendage (GTEx)	EpiXcan	0.999933	heart_atrial_appendage	0.999981
2206	ENSG00000173083	HPSE	-0.773361	-0.768292	0.439309	0.0150512	0.0217689	0.029264	0.0906963	4	5	5	A1	Heart. atrial appendage (GTEx)	EpiXcan	0.999933	heart_atrial_appendage	0.999981
2207	ENSG00000143437	ARNT	-0.773179	-0.638264	0.439416	0.0192919	0.091639	2.60341e-06	1.59604e-05	6	9	9	A1	Heart. atrial appendage (GTEx)	EpiXcan	0.999933	heart_atrial_appendage	0.999981
2208	ENSG00000171596	NMUR1	0.772928	0.772362	0.439565	0.00708542	0.0755106	3.54193e-05	0.000183729	6	7	7	A1	Heart. atrial appendage (GTEx)	EpiXcan	0.999933	heart_atrial_appendage	0.999981
2209	ENSG00000112110	MRPL18	-0.772839	-0.374789	0.439618	0.0493535	0.152715	5.73427e-10	5.66143e-09	12	16	16	A1	Heart. atrial appendage (GTEx)	EpiXcan	0.999933	heart_atrial_appendage	0.999981
2210	ENSG00000168275	COA6	0.772411	0.209147	0.439871	0.184639	0.289673	5.32073e-19	1.19674e-17	40	48	48	A1	Heart. atrial appendage (GTEx)	EpiXcan	0.999933	heart_atrial_appendage	0.999981
2211	ENSG00000110492	MDK	0.77225	0.983104	0.439966	0.00933347	0.0244213	0.0210789	0.0672965	7	12	12	A1	Heart. atrial appendage (GTEx)	EpiXcan	0.999933	heart_atrial_appendage	0.999981
2212	ENSG00000232807	AL137186.2	0.772215	0.534872	0.439987	0.0204649	0.0121461	0.0990837	0.269266	17	17	17	A1	Heart. atrial appendage (GTEx)	EpiXcan	0.999933	heart_atrial_appendage	0.999981
2213	ENSG00000185904	LINC00839	-0.77201	-0.16875	0.440109	0.307325	0.434789	6.27051e-32	3.62498e-30	74	92	92	A1	Heart. atrial appendage (GTEx)	EpiXcan	0.999933	heart_atrial_appendage	0.999981
2214	ENSG00000111678	C12orf57	0.771345	0.592039	0.440502	0.0183833	0.0295223	0.011007	0.0371862	4	5	5	A1	Heart. atrial appendage (GTEx)	EpiXcan	0.999933	heart_atrial_appendage	0.999981
2215	ENSG00000118707	TGIF2	0.771194	0.764299	0.440592	0.0099631	0.0431985	0.00188841	0.00725196	5	7	7	A1	Heart. atrial appendage (GTEx)	EpiXcan	0.999933	heart_atrial_appendage	0.999981
2216	ENSG00000229619	MBNL1-AS1	0.77116	0.72326	0.440612	0.0139585	0.0352888	0.00487815	0.0174318	9	11	11	A1	Heart. atrial appendage (GTEx)	EpiXcan	0.999933	heart_atrial_appendage	0.999981
2217	ENSG00000167595	PROSER3	0.770976	0.233545	0.440721	0.119542	0.0719042	4.88429e-05	0.000246129	47	65	65	A1	Heart. atrial appendage (GTEx)	EpiXcan	0.999933	heart_atrial_appendage	0.999981
2218	ENSG00000143337	TOR1AIP1	0.770688	0.587406	0.440892	0.0146743	0.065119	0.000122911	0.000577407	3	4	4	A1	Heart. atrial appendage (GTEx)	EpiXcan	0.999933	heart_atrial_appendage	0.999981
2219	ENSG00000233527	ZNF529-AS1	-0.770352	-0.474318	0.441091	0.0265868	0.288406	8.84807e-20	2.11597e-18	7	18	18	A1	Heart. atrial appendage (GTEx)	EpiXcan	0.999933	heart_atrial_appendage	0.999981
2220	ENSG00000174282	ZBTB4	-0.770319	-0.735981	0.441111	0.00869833	0.0743763	3.57719e-05	0.000185351	14	18	18	A1	Heart. atrial appendage (GTEx)	EpiXcan	0.999933	heart_atrial_appendage	0.999981
2221	ENSG00000170801	HTRA3	0.770028	0.612264	0.441283	0.0167655	0.0582198	0.000293581	0.00129198	11	18	18	A1	Heart. atrial appendage (GTEx)	EpiXcan	0.999933	heart_atrial_appendage	0.999981
2222	ENSG00000167642	SPINT2	-0.769908	-0.375343	0.441355	0.0717046	0.0571953	0.000290148	0.00127767	26	39	39	A1	Heart. atrial appendage (GTEx)	EpiXcan	0.999933	heart_atrial_appendage	0.999981
2223	ENSG00000170634	ACYP2	0.76935	0.869085	0.441686	0.0080318	0.0451099	0.00133447	0.00524271	11	16	16	A1	Heart. atrial appendage (GTEx)	EpiXcan	0.999933	heart_atrial_appendage	0.999981
2224	ENSG00000272849	AC084018.1	0.769021	0.246571	0.441881	0.10151	0.137963	8.10933e-09	6.93881e-08	34	38	38	A1	Heart. atrial appendage (GTEx)	EpiXcan	0.999933	heart_atrial_appendage	0.999981
2225	ENSG00000162444	RBP7	0.768313	0.711878	0.442301	0.0310205	0.046025	0.00125589	0.00496044	12	18	18	A1	Heart. atrial appendage (GTEx)	EpiXcan	0.999933	heart_atrial_appendage	0.999981
2226	ENSG00000164305	CASP3	-0.767923	-1.08119	0.442533	0.00473088	0.0276588	0.0123348	0.0413029	8	10	10	A1	Heart. atrial appendage (GTEx)	EpiXcan	0.999933	heart_atrial_appendage	0.999981
2227	ENSG00000141480	ARRB2	0.767581	2.01286	0.442736	0.00386292	0.0210045	0.0304589	0.0939831	4	5	5	A1	Heart. atrial appendage (GTEx)	EpiXcan	0.999933	heart_atrial_appendage	0.999981
2228	ENSG00000226950	DANCR	0.767327	0.342988	0.442887	0.0612606	0.0992416	1.71693e-06	1.081e-05	27	32	32	A1	Heart. atrial appendage (GTEx)	EpiXcan	0.999933	heart_atrial_appendage	0.999981
2229	ENSG00000099250	NRP1	-0.76696	-0.427134	0.443105	0.0310761	0.0707566	6.42479e-05	0.000317159	22	28	28	A1	Heart. atrial appendage (GTEx)	EpiXcan	0.999933	heart_atrial_appendage	0.999981
2230	ENSG00000245498	AP000866.1	-0.766855	-0.297775	0.443168	0.0904924	0.267856	2.81636e-17	5.49524e-16	8	9	9	A1	Heart. atrial appendage (GTEx)	EpiXcan	0.999933	heart_atrial_appendage	0.999981
2231	ENSG00000123836	PFKFB2	-0.766471	-0.402517	0.443396	0.0385138	0.251044	2.40599e-16	4.26073e-15	5	7	7	A1	Heart. atrial appendage (GTEx)	EpiXcan	0.999933	heart_atrial_appendage	0.999981
2232	ENSG00000126602	TRAP1	0.76626	0.236818	0.443522	0.100078	0.207751	2.86316e-13	3.91551e-12	20	24	24	A1	Heart. atrial appendage (GTEx)	EpiXcan	0.999933	heart_atrial_appendage	0.999981
2233	ENSG00000115808	STRN	0.766218	0.596222	0.443547	0.0178269	0.0547243	0.000409893	0.00176281	9	12	12	A1	Heart. atrial appendage (GTEx)	EpiXcan	0.999933	heart_atrial_appendage	0.999981
2234	ENSG00000066926	FECH	-0.766072	-0.272548	0.443633	0.0573687	0.135888	1.39619e-08	1.15921e-07	5	7	7	A1	Heart. atrial appendage (GTEx)	EpiXcan	0.999933	heart_atrial_appendage	0.999981
2235	ENSG00000179818	PCBP1-AS1	-0.765676	-0.411522	0.443869	0.0390528	0.105998	5.0703e-07	3.41519e-06	24	30	30	A1	Heart. atrial appendage (GTEx)	EpiXcan	0.999933	heart_atrial_appendage	0.999981
2236	ENSG00000170892	TSEN34	0.765641	0.475487	0.44389	0.0405667	0.11625	1.41992e-07	1.02713e-06	17	29	29	A1	Heart. atrial appendage (GTEx)	EpiXcan	0.999933	heart_atrial_appendage	0.999981
2237	ENSG00000135643	KCNMB4	-0.765523	-0.794892	0.44396	0.0128734	0.0253457	0.0143354	0.0473336	6	6	6	A1	Heart. atrial appendage (GTEx)	EpiXcan	0.999933	heart_atrial_appendage	0.999981
2238	ENSG00000129055	ANAPC13	0.765449	0.161098	0.444004	0.263279	0.456483	2.18016e-34	1.43195e-32	72	85	85	A1	Heart. atrial appendage (GTEx)	EpiXcan	0.999933	heart_atrial_appendage	0.999981
2239	ENSG00000253873	PCDHGA11	-0.765377	-0.872561	0.444047	0.0104337	0.0459619	0.00136426	0.00535521	7	10	10	A1	Heart. atrial appendage (GTEx)	EpiXcan	0.999933	heart_atrial_appendage	0.999981
2240	ENSG00000077420	APBB1IP	-0.765048	-0.615985	0.444243	0.0149688	0.027092	0.0148681	0.0489537	10	10	10	A1	Heart. atrial appendage (GTEx)	EpiXcan	0.999933	heart_atrial_appendage	0.999981
2241	ENSG00000182087	TMEM259	-0.764997	-0.532951	0.444273	0.0308778	0.0754836	2.58602e-05	0.000136832	15	19	19	A1	Heart. atrial appendage (GTEx)	EpiXcan	0.999933	heart_atrial_appendage	0.999981
2242	ENSG00000245317	AC008393.1	-0.764784	-0.409407	0.4444	0.0170024	0.0484557	0.000602349	0.00251398	1	1	1	A1	Heart. atrial appendage (GTEx)	EpiXcan	0.999933	heart_atrial_appendage	0.999981
2243	ENSG00000167600	CYP2S1	0.764149	1.14769	0.444778	0.00794592	0.0682001	6.74077e-05	0.000331121	12	15	15	A1	Heart. atrial appendage (GTEx)	EpiXcan	0.999933	heart_atrial_appendage	0.999981
2244	ENSG00000196814	MVB12B	0.76404	0.566142	0.444844	0.0210745	0.016951	0.0521084	0.15235	8	9	9	A1	Heart. atrial appendage (GTEx)	EpiXcan	0.999933	heart_atrial_appendage	0.999981
2245	ENSG00000237940	LINC01238	0.763603	1.00562	0.445104	0.0203474	0.0153441	0.0642907	0.183932	28	35	35	A1	Heart. atrial appendage (GTEx)	EpiXcan	0.999933	heart_atrial_appendage	0.999981
2246	ENSG00000205309	NT5M	-0.763364	-0.36761	0.445246	0.0272526	0.029831	0.0105382	0.0356972	8	12	12	A1	Heart. atrial appendage (GTEx)	EpiXcan	0.999933	heart_atrial_appendage	0.999981
2247	ENSG00000074071	MRPS34	-0.762972	-1.57944	0.44548	0.00347009	0.0147351	0.0732551	0.206454	4	6	6	A1	Heart. atrial appendage (GTEx)	EpiXcan	0.999933	heart_atrial_appendage	0.999981
2248	ENSG00000099219	ERMP1	-0.762505	-1.15187	0.445759	0.0100562	0.0369505	0.00372932	0.0136326	5	13	13	A1	Heart. atrial appendage (GTEx)	EpiXcan	0.999933	heart_atrial_appendage	0.999981
2249	ENSG00000108771	DHX58	0.762344	0.375819	0.445855	0.0784804	0.206404	5.01624e-13	6.64556e-12	16	19	19	A1	Heart. atrial appendage (GTEx)	EpiXcan	0.999933	heart_atrial_appendage	0.999981
2250	ENSG00000047617	ANO2	0.762194	0.45302	0.445944	0.0471436	0.147487	3.43463e-09	3.10605e-08	34	49	49	A1	Heart. atrial appendage (GTEx)	EpiXcan	0.999933	heart_atrial_appendage	0.999981
2251	ENSG00000177479	ARIH2	-0.762109	-0.418677	0.445995	0.0390052	0.090985	5.2062e-06	3.0412e-05	18	22	22	A1	Heart. atrial appendage (GTEx)	EpiXcan	0.999933	heart_atrial_appendage	0.999981
2252	ENSG00000123178	SPRYD7	0.761475	0.446841	0.446373	0.0348578	0.0510512	0.000668933	0.00276711	24	30	30	A1	Heart. atrial appendage (GTEx)	EpiXcan	0.999933	heart_atrial_appendage	0.999981
2253	ENSG00000134444	KIAA1468	-0.761319	-0.72347	0.446467	0.011626	0.0368412	0.00380132	0.0138744	11	16	16	A1	Heart. atrial appendage (GTEx)	EpiXcan	0.999933	heart_atrial_appendage	0.999981
2254	ENSG00000137713	PPP2R1B	-0.760821	-0.735876	0.446764	0.0131885	0.0657365	0.000114326	0.000539796	5	6	6	A1	Heart. atrial appendage (GTEx)	EpiXcan	0.999933	heart_atrial_appendage	0.999981
2255	ENSG00000170037	CNTROB	-0.760032	-0.284214	0.447235	0.0744602	0.0949951	2.83869e-06	1.73042e-05	37	47	47	A1	Heart. atrial appendage (GTEx)	EpiXcan	0.999933	heart_atrial_appendage	0.999981
2256	ENSG00000125945	ZNF436	0.760019	0.331801	0.447243	0.0472519	0.101771	8.11362e-07	5.3366e-06	4	4	4	A1	Heart. atrial appendage (GTEx)	EpiXcan	0.999933	heart_atrial_appendage	0.999981
2257	ENSG00000198039	ZNF273	0.759819	0.231632	0.447363	0.105697	0.232748	4.30988e-15	6.82845e-14	15	21	21	A1	Heart. atrial appendage (GTEx)	EpiXcan	0.999933	heart_atrial_appendage	0.999981
2258	ENSG00000124588	NQO2	0.759564	0.162201	0.447515	0.22708	0.593973	9.91116e-52	2.47602e-49	84	116	116	A1	Heart. atrial appendage (GTEx)	EpiXcan	0.999933	heart_atrial_appendage	0.999981
2259	ENSG00000187741	FANCA	0.759553	0.498292	0.447522	0.0346196	0.298064	1.74354e-19	4.08579e-18	16	20	20	A1	Heart. atrial appendage (GTEx)	EpiXcan	0.999933	heart_atrial_appendage	0.999981
2260	ENSG00000139044	B4GALNT3	0.759187	0.540385	0.44774	0.0216665	0.0505317	0.000650841	0.00269866	8	8	8	A1	Heart. atrial appendage (GTEx)	EpiXcan	0.999933	heart_atrial_appendage	0.999981
2261	ENSG00000166169	POLL	-0.75883	-0.871961	0.447955	0.0085001	0.0326385	0.00705024	0.0245722	7	7	7	A1	Heart. atrial appendage (GTEx)	EpiXcan	0.999933	heart_atrial_appendage	0.999981
2262	ENSG00000176593	AC008969.1	-0.758642	-0.257532	0.448067	0.101622	0.227952	1.08928e-14	1.67831e-13	4	5	5	A1	Heart. atrial appendage (GTEx)	EpiXcan	0.999933	heart_atrial_appendage	0.999981
2263	ENSG00000121410	A1BG	0.758331	0.273427	0.448253	0.0857735	0.169254	9.24017e-11	9.84539e-10	37	42	42	A1	Heart. atrial appendage (GTEx)	EpiXcan	0.999933	heart_atrial_appendage	0.999981
2264	ENSG00000137274	BPHL	0.758188	0.269223	0.448338	0.0954077	0.266036	1.8184e-17	3.59314e-16	8	15	15	A1	Heart. atrial appendage (GTEx)	EpiXcan	0.999933	heart_atrial_appendage	0.999981
2265	ENSG00000100979	PLTP	-0.758089	-0.294002	0.448398	0.0526894	0.186836	7.68156e-12	9.14596e-11	17	18	18	A1	Heart. atrial appendage (GTEx)	EpiXcan	0.999933	heart_atrial_appendage	0.999981
2266	ENSG00000158411	MITD1	-0.757046	-0.176769	0.449022	0.124329	0.176893	5.13481e-11	5.61657e-10	30	38	38	A1	Heart. atrial appendage (GTEx)	EpiXcan	0.999933	heart_atrial_appendage	0.999981
2267	ENSG00000066027	PPP2R5A	-0.756936	-0.609219	0.449088	0.0196114	0.020264	0.033347	0.10204	16	18	18	A1	Heart. atrial appendage (GTEx)	EpiXcan	0.999933	heart_atrial_appendage	0.999981
2268	ENSG00000127249	ATP13A4	0.756601	0.249814	0.449289	0.0804367	0.190533	5.81412e-12	7.03021e-11	32	37	37	A1	Heart. atrial appendage (GTEx)	EpiXcan	0.999933	heart_atrial_appendage	0.999981
2269	ENSG00000259291	ZNF710-AS1	0.756591	0.553497	0.449295	0.0212429	0.0395994	0.00245298	0.00925991	8	10	10	A1	Heart. atrial appendage (GTEx)	EpiXcan	0.999933	heart_atrial_appendage	0.999981
2270	ENSG00000224713	AC025165.1	-0.756084	-0.371844	0.449599	0.0511692	0.128877	3.27234e-08	2.56759e-07	10	11	11	A1	Heart. atrial appendage (GTEx)	EpiXcan	0.999933	heart_atrial_appendage	0.999981
2271	ENSG00000085465	OVGP1	0.755881	0.38322	0.449721	0.0319561	0.032881	0.00735848	0.0255764	31	38	38	A1	Heart. atrial appendage (GTEx)	EpiXcan	0.999933	heart_atrial_appendage	0.999981
2272	ENSG00000173141	MRPL57	-0.755783	-1.35097	0.449779	0.0025946	0.0159279	0.059375	0.171446	11	19	19	A1	Heart. atrial appendage (GTEx)	EpiXcan	0.999933	heart_atrial_appendage	0.999981
2273	ENSG00000182985	CADM1	-0.755364	-0.286016	0.450031	0.0809649	0.0264627	0.0161642	0.0527865	40	46	46	A1	Heart. atrial appendage (GTEx)	EpiXcan	0.999933	heart_atrial_appendage	0.999981
2274	ENSG00000062370	ZNF112	0.755303	0.544061	0.450067	0.0243037	0.0572511	0.000269284	0.00119369	9	15	15	A1	Heart. atrial appendage (GTEx)	EpiXcan	0.999933	heart_atrial_appendage	0.999981
2275	ENSG00000137103	TMEM8B	-0.754817	-0.385745	0.450359	0.0375085	0.389194	7.71626e-27	3.0843e-25	7	10	10	A1	Heart. atrial appendage (GTEx)	EpiXcan	0.999933	heart_atrial_appendage	0.999981
2276	ENSG00000107738	VSIR	0.75432	0.474709	0.450657	0.0435926	0.0652116	0.000116933	0.000551177	22	26	26	A1	Heart. atrial appendage (GTEx)	EpiXcan	0.999933	heart_atrial_appendage	0.999981
2277	ENSG00000125746	EML2	0.754266	0.346653	0.45069	0.0334305	0.0152027	0.0666608	0.190129	20	26	26	A1	Heart. atrial appendage (GTEx)	EpiXcan	0.999933	heart_atrial_appendage	0.999981
2278	ENSG00000165730	STOX1	0.753015	0.718446	0.451441	0.0132402	0.0882891	6.58848e-06	3.78284e-05	6	7	7	A1	Heart. atrial appendage (GTEx)	EpiXcan	0.999933	heart_atrial_appendage	0.999981
2279	ENSG00000036054	TBC1D23	0.752418	0.433677	0.451799	0.0312998	0.131493	1.86344e-08	1.51744e-07	6	9	9	A1	Heart. atrial appendage (GTEx)	EpiXcan	0.999933	heart_atrial_appendage	0.999981
2280	ENSG00000100034	PPM1F	-0.752302	-2.71897	0.45187	0.00123128	0.0167975	0.0564726	0.164013	4	9	9	A1	Heart. atrial appendage (GTEx)	EpiXcan	0.999933	heart_atrial_appendage	0.999981
2281	ENSG00000153936	HS2ST1	0.751321	0.604857	0.45246	0.0189741	0.0512675	0.000502065	0.00212587	27	31	31	A1	Heart. atrial appendage (GTEx)	EpiXcan	0.999933	heart_atrial_appendage	0.999981
2282	ENSG00000133313	CNDP2	-0.751072	-0.641621	0.452609	0.0293481	0.143551	1.3739e-09	1.29608e-08	6	9	9	A1	Heart. atrial appendage (GTEx)	EpiXcan	0.999933	heart_atrial_appendage	0.999981
2283	ENSG00000131845	ZNF304	0.750737	0.305074	0.452811	0.0770271	0.303357	3.08687e-20	7.71166e-19	7	10	10	A1	Heart. atrial appendage (GTEx)	EpiXcan	0.999933	heart_atrial_appendage	0.999981
2284	ENSG00000151148	UBE3B	-0.750719	-0.417631	0.452822	0.0358059	0.0229916	0.0233322	0.0738169	6	8	8	A1	Heart. atrial appendage (GTEx)	EpiXcan	0.999933	heart_atrial_appendage	0.999981
2285	ENSG00000204514	ZNF814	0.750356	0.670308	0.45304	0.0115116	0.0683709	3.75726e-05	0.000194035	19	26	26	A1	Heart. atrial appendage (GTEx)	EpiXcan	0.999933	heart_atrial_appendage	0.999981
2286	ENSG00000168546	GFRA2	0.749824	0.622198	0.45336	0.0170878	0.157719	7.39909e-10	7.22858e-09	8	12	12	A1	Heart. atrial appendage (GTEx)	EpiXcan	0.999933	heart_atrial_appendage	0.999981
2287	ENSG00000116221	MRPL37	0.749293	0.71529	0.45368	0.010907	0.0720916	2.22595e-05	0.000118678	8	12	12	A1	Heart. atrial appendage (GTEx)	EpiXcan	0.999933	heart_atrial_appendage	0.999981
2288	ENSG00000148229	POLE3	-0.749256	-0.312826	0.453703	0.0790941	0.133292	2.0651e-08	1.67385e-07	38	41	41	A1	Heart. atrial appendage (GTEx)	EpiXcan	0.999933	heart_atrial_appendage	0.999981
2289	ENSG00000119977	TCTN3	-0.749254	-0.271194	0.453704	0.071057	0.277214	7.64833e-18	1.56662e-16	22	37	37	A1	Heart. atrial appendage (GTEx)	EpiXcan	0.999933	heart_atrial_appendage	0.999981
2290	ENSG00000143333	RGS16	-0.748861	-0.343871	0.453941	0.0512625	0.0404271	0.00206622	0.00789495	38	44	44	A1	Heart. atrial appendage (GTEx)	EpiXcan	0.999933	heart_atrial_appendage	0.999981
2291	ENSG00000188488	SERPINA5	-0.748745	-0.404269	0.454011	0.038145	0.211573	1.68598e-13	2.35868e-12	31	37	37	A1	Heart. atrial appendage (GTEx)	EpiXcan	0.999933	heart_atrial_appendage	0.999981
2292	ENSG00000006283	CACNA1G	-0.74862	-0.53893	0.454087	0.037759	0.0226278	0.0259614	0.0812529	34	44	44	A1	Heart. atrial appendage (GTEx)	EpiXcan	0.999933	heart_atrial_appendage	0.999981
2293	ENSG00000168118	RAB4A	0.748457	0.881965	0.454185	0.00812308	0.0175324	0.0477888	0.141137	11	13	13	A1	Heart. atrial appendage (GTEx)	EpiXcan	0.999933	heart_atrial_appendage	0.999981
2294	ENSG00000008018	PSMB1	0.748388	0.433781	0.454226	0.0361656	0.0986581	1.79943e-06	1.13142e-05	46	53	53	A1	Heart. atrial appendage (GTEx)	EpiXcan	0.999933	heart_atrial_appendage	0.999981
2295	ENSG00000255135	AP002360.2	0.748386	0.281705	0.454227	0.0923308	0.0719	2.77988e-05	0.00014626	17	20	20	A1	Heart. atrial appendage (GTEx)	EpiXcan	0.999933	heart_atrial_appendage	0.999981
2296	ENSG00000228106	AL392172.1	0.747936	0.2818	0.454499	0.0688767	0.16921	1.24861e-10	1.3124e-09	7	8	8	A1	Heart. atrial appendage (GTEx)	EpiXcan	0.999933	heart_atrial_appendage	0.999981
2297	ENSG00000136732	GYPC	-0.747436	-0.181278	0.4548	0.201071	0.308896	1.39355e-20	3.56412e-19	44	53	53	A1	Heart. atrial appendage (GTEx)	EpiXcan	0.999933	heart_atrial_appendage	0.999981
2298	ENSG00000112877	CEP72	0.747207	0.941527	0.454938	0.00815298	0.0102828	0.128293	0.336108	4	5	5	A1	Heart. atrial appendage (GTEx)	EpiXcan	0.999933	heart_atrial_appendage	0.999981
2299	ENSG00000104388	RAB2A	0.746694	0.256177	0.455248	0.100519	0.242906	5.35518e-16	9.22647e-15	15	22	22	A1	Heart. atrial appendage (GTEx)	EpiXcan	0.999933	heart_atrial_appendage	0.999981
2300	ENSG00000118507	AKAP7	0.745284	0.708601	0.4561	0.0130068	0.0679267	9.66829e-05	0.000461794	1	1	1	A1	Heart. atrial appendage (GTEx)	EpiXcan	0.999933	heart_atrial_appendage	0.999981
2301	ENSG00000167977	KCTD5	-0.744906	-0.293341	0.456329	0.0278992	0.0666496	8.58085e-05	0.000413382	21	27	27	A1	Heart. atrial appendage (GTEx)	EpiXcan	0.999933	heart_atrial_appendage	0.999981
2302	ENSG00000144043	TEX261	0.744386	0.307162	0.456643	0.0681665	0.145914	1.51439e-09	1.41904e-08	7	7	7	A1	Heart. atrial appendage (GTEx)	EpiXcan	0.999933	heart_atrial_appendage	0.999981
2303	ENSG00000145439	CBR4	0.744089	0.501679	0.456823	0.026369	0.100665	1.43538e-06	9.12774e-06	15	20	20	A1	Heart. atrial appendage (GTEx)	EpiXcan	0.999933	heart_atrial_appendage	0.999981
2304	ENSG00000152778	IFIT5	0.743839	0.311635	0.456974	0.0531153	0.239947	4.29747e-15	6.81651e-14	6	7	7	A1	Heart. atrial appendage (GTEx)	EpiXcan	0.999933	heart_atrial_appendage	0.999981
2305	ENSG00000197008	ZNF138	0.743707	0.370816	0.457054	0.0367618	0.0697893	6.00512e-05	0.000297022	21	26	26	A1	Heart. atrial appendage (GTEx)	EpiXcan	0.999933	heart_atrial_appendage	0.999981
2306	ENSG00000167615	LENG8	-0.743638	-0.197496	0.457096	0.0297434	0.103605	8.67451e-07	5.68414e-06	10	14	14	A1	Heart. atrial appendage (GTEx)	EpiXcan	0.999933	heart_atrial_appendage	0.999981
2307	ENSG00000261490	AC005674.2	-0.74346	-1.29573	0.457203	0.00308613	0.0294904	0.0110535	0.0373252	3	5	5	A1	Heart. atrial appendage (GTEx)	EpiXcan	0.999933	heart_atrial_appendage	0.999981
2308	ENSG00000188738	FSIP2	0.743422	0.286243	0.457226	0.104117	0.134824	8.21323e-09	7.01913e-08	59	71	71	A1	Heart. atrial appendage (GTEx)	EpiXcan	0.999933	heart_atrial_appendage	0.999981
2309	ENSG00000165684	SNAPC4	-0.74268	-0.235081	0.457676	0.0885097	0.145117	2.56376e-09	2.36123e-08	21	25	25	A1	Heart. atrial appendage (GTEx)	EpiXcan	0.999933	heart_atrial_appendage	0.999981
2310	ENSG00000139597	N4BP2L1	0.742555	1.49903	0.457751	0.00321909	0.0160075	0.0608601	0.175084	2	5	5	A1	Heart. atrial appendage (GTEx)	EpiXcan	0.999933	heart_atrial_appendage	0.999981
2311	ENSG00000006695	COX10	-0.742476	-0.262137	0.457799	0.0630941	0.0474871	0.00115715	0.00458988	45	51	51	A1	Heart. atrial appendage (GTEx)	EpiXcan	0.999933	heart_atrial_appendage	0.999981
2312	ENSG00000104953	TLE6	0.742449	0.185841	0.457815	0.2072	0.365947	1.52924e-25	5.60054e-24	7	7	7	A1	Heart. atrial appendage (GTEx)	EpiXcan	0.999933	heart_atrial_appendage	0.999981
2313	ENSG00000133731	IMPA1	0.741606	0.23151	0.458326	0.114988	0.0611751	0.000179926	0.000821796	60	74	74	A1	Heart. atrial appendage (GTEx)	EpiXcan	0.999933	heart_atrial_appendage	0.999981
2314	ENSG00000075131	TIPIN	0.741424	0.131684	0.458436	0.321476	0.448326	1.44529e-34	9.72098e-33	81	103	103	A1	Heart. atrial appendage (GTEx)	EpiXcan	0.999933	heart_atrial_appendage	0.999981
2315	ENSG00000117477	CCDC181	0.740963	0.179861	0.458716	0.213542	0.2748	8.79726e-18	1.78368e-16	44	53	53	A1	Heart. atrial appendage (GTEx)	EpiXcan	0.999933	heart_atrial_appendage	0.999981
2316	ENSG00000214022	REPIN1	0.74064	0.35621	0.458912	0.0526996	0.0856206	3.44343e-06	2.07109e-05	17	20	20	A1	Heart. atrial appendage (GTEx)	EpiXcan	0.999933	heart_atrial_appendage	0.999981
2317	ENSG00000120457	KCNJ5	-0.740134	-0.343587	0.459219	0.0299807	0.0571159	0.000315083	0.00137923	10	10	10	A1	Heart. atrial appendage (GTEx)	EpiXcan	0.999933	heart_atrial_appendage	0.999981
2318	ENSG00000163879	DNALI1	-0.739995	-0.180445	0.459303	0.132119	0.182959	1.55232e-11	1.78154e-10	37	43	43	A1	Heart. atrial appendage (GTEx)	EpiXcan	0.999933	heart_atrial_appendage	0.999981
2319	ENSG00000129473	BCL2L2	-0.738512	-1.29105	0.460204	0.00490889	0.017416	0.0495569	0.14556	4	5	5	A1	Heart. atrial appendage (GTEx)	EpiXcan	0.999933	heart_atrial_appendage	0.999981
2320	ENSG00000170846	AC093323.1	0.738247	0.549102	0.460364	0.0159459	0.173621	5.72422e-11	6.23205e-10	10	13	13	A1	Heart. atrial appendage (GTEx)	EpiXcan	0.999933	heart_atrial_appendage	0.999981
2321	ENSG00000163702	IL17RC	0.738222	0.176898	0.46038	0.204322	0.352807	6.48553e-24	2.17584e-22	15	18	18	A1	Heart. atrial appendage (GTEx)	EpiXcan	0.999933	heart_atrial_appendage	0.999981
2322	ENSG00000156795	WDYHV1	-0.737811	-0.135594	0.460629	0.328481	0.512992	6.08783e-40	5.56658e-38	25	29	29	A1	Heart. atrial appendage (GTEx)	EpiXcan	0.999933	heart_atrial_appendage	0.999981
2323	ENSG00000035141	FAM136A	-0.737755	-0.399559	0.460663	0.0297086	0.081321	1.30359e-05	7.19419e-05	17	20	20	A1	Heart. atrial appendage (GTEx)	EpiXcan	0.999933	heart_atrial_appendage	0.999981
2324	ENSG00000204138	PHACTR4	0.737685	0.291672	0.460706	0.0835859	0.174661	2.51462e-11	2.83249e-10	22	29	29	A1	Heart. atrial appendage (GTEx)	EpiXcan	0.999933	heart_atrial_appendage	0.999981
2325	ENSG00000155926	SLA	-0.737231	-0.551481	0.460982	0.0316409	0.0472437	0.000997426	0.0039937	10	12	12	A1	Heart. atrial appendage (GTEx)	EpiXcan	0.999933	heart_atrial_appendage	0.999981
2326	ENSG00000233117	LINC00702	0.737207	0.271122	0.460997	0.11085	0.0783922	2.66214e-05	0.000140382	65	94	94	A1	Heart. atrial appendage (GTEx)	EpiXcan	0.999933	heart_atrial_appendage	0.999981
2327	ENSG00000091536	MYO15A	-0.737115	-0.564164	0.461052	0.0298701	0.0860104	8.82372e-06	4.96556e-05	15	19	19	A1	Heart. atrial appendage (GTEx)	EpiXcan	0.999933	heart_atrial_appendage	0.999981
2328	ENSG00000158417	EIF5B	-0.736888	-0.663657	0.46119	0.025193	0.0257269	0.017557	0.0568835	20	25	25	A1	Heart. atrial appendage (GTEx)	EpiXcan	0.999933	heart_atrial_appendage	0.999981
2329	ENSG00000182107	TMEM30B	-0.736631	-1.37472	0.461347	0.00378622	0.0544095	0.000396422	0.00170802	7	12	12	A1	Heart. atrial appendage (GTEx)	EpiXcan	0.999933	heart_atrial_appendage	0.999981
2330	ENSG00000100109	TFIP11	-0.736266	-12.0703	0.461569	0.000116113	0.016068	0.0620991	0.178465	4	7	7	A1	Heart. atrial appendage (GTEx)	EpiXcan	0.999933	heart_atrial_appendage	0.999981
2331	ENSG00000166341	DCHS1	-0.736109	-0.764917	0.461664	0.011434	0.0430499	0.00191174	0.00733349	9	14	14	A1	Heart. atrial appendage (GTEx)	EpiXcan	0.999933	heart_atrial_appendage	0.999981
2332	ENSG00000259417	CTXND1	0.735233	0.169257	0.462198	0.207842	0.32704	1.27341e-22	3.81477e-21	25	28	28	A1	Heart. atrial appendage (GTEx)	EpiXcan	0.999933	heart_atrial_appendage	0.999981
2333	ENSG00000167703	SLC43A2	0.735112	0.769214	0.462271	0.00859805	0.0297379	0.0105262	0.0356739	11	15	15	A1	Heart. atrial appendage (GTEx)	EpiXcan	0.999933	heart_atrial_appendage	0.999981
2334	ENSG00000153933	DGKE	-0.734818	-0.825708	0.46245	0.0188798	0.0132829	0.0893177	0.245733	34	41	41	A1	Heart. atrial appendage (GTEx)	EpiXcan	0.999933	heart_atrial_appendage	0.999981
2335	ENSG00000185774	KCNIP4	-0.734496	-0.487449	0.462647	0.0295836	0.117616	1.06427e-07	7.81583e-07	6	9	9	A1	Heart. atrial appendage (GTEx)	EpiXcan	0.999933	heart_atrial_appendage	0.999981
2336	ENSG00000163029	SMC6	0.734286	0.535142	0.462775	0.026908	0.0101202	0.137632	0.355385	24	28	28	A1	Heart. atrial appendage (GTEx)	EpiXcan	0.999933	heart_atrial_appendage	0.999981
2337	ENSG00000251369	ZNF550	0.734157	0.229058	0.462853	0.0885589	0.144944	1.94375e-09	1.80685e-08	23	28	28	A1	Heart. atrial appendage (GTEx)	EpiXcan	0.999933	heart_atrial_appendage	0.999981
2338	ENSG00000134248	LAMTOR5	-0.734023	-1.39771	0.462935	0.00216253	0.0416314	0.00236622	0.00896056	5	6	6	A1	Heart. atrial appendage (GTEx)	EpiXcan	0.999933	heart_atrial_appendage	0.999981
2339	ENSG00000163431	LMOD1	0.733917	0.707097	0.463	0.0118156	0.0483328	0.000818583	0.003331	9	10	10	A1	Heart. atrial appendage (GTEx)	EpiXcan	0.999933	heart_atrial_appendage	0.999981
2340	ENSG00000047579	DTNBP1	0.733612	0.668196	0.463185	0.019364	0.030293	0.00940209	0.032074	15	21	21	A1	Heart. atrial appendage (GTEx)	EpiXcan	0.999933	heart_atrial_appendage	0.999981
2341	ENSG00000099940	SNAP29	0.733546	0.235171	0.463226	0.117906	0.266374	1.96546e-17	3.87278e-16	25	30	30	A1	Heart. atrial appendage (GTEx)	EpiXcan	0.999933	heart_atrial_appendage	0.999981
2342	ENSG00000113594	LIFR	-0.732879	-0.265272	0.463632	0.102248	0.059758	0.000183298	0.000835561	59	76	76	A1	Heart. atrial appendage (GTEx)	EpiXcan	0.999933	heart_atrial_appendage	0.999981
2343	ENSG00000172113	NME6	-0.732752	-0.415701	0.463709	0.0464164	0.149463	1.25937e-09	1.19448e-08	14	17	17	A1	Heart. atrial appendage (GTEx)	EpiXcan	0.999933	heart_atrial_appendage	0.999981
2344	ENSG00000170734	POLH	0.732547	0.984598	0.463835	0.024033	0.0229975	0.024475	0.0770773	12	15	15	A1	Heart. atrial appendage (GTEx)	EpiXcan	0.999933	heart_atrial_appendage	0.999981
2345	ENSG00000145741	BTF3	0.731612	0.424316	0.464406	0.0292038	0.0101774	0.128927	0.337326	21	24	24	A1	Heart. atrial appendage (GTEx)	EpiXcan	0.999933	heart_atrial_appendage	0.999981
2346	ENSG00000177951	BET1L	-0.731541	-0.468591	0.464449	0.0268127	0.0956003	2.7599e-06	1.68387e-05	51	61	61	A1	Heart. atrial appendage (GTEx)	EpiXcan	0.999933	heart_atrial_appendage	0.999981
2347	ENSG00000225889	AC012368.1	-0.731305	-0.30192	0.464593	0.0532626	0.0986136	1.49536e-06	9.48325e-06	12	13	13	A1	Heart. atrial appendage (GTEx)	EpiXcan	0.999933	heart_atrial_appendage	0.999981
2348	ENSG00000105519	CAPS	0.731243	0.259226	0.464631	0.100642	0.194346	3.22048e-12	3.99066e-11	13	15	15	A1	Heart. atrial appendage (GTEx)	EpiXcan	0.999933	heart_atrial_appendage	0.999981
2349	ENSG00000215252	GOLGA8B	0.73124	0.154705	0.464633	0.174311	0.33081	7.1728e-23	2.19099e-21	42	54	54	A1	Heart. atrial appendage (GTEx)	EpiXcan	0.999933	heart_atrial_appendage	0.999981
2350	ENSG00000110700	RPS13	-0.731003	-0.33465	0.464777	0.0572654	0.0102382	0.134612	0.349326	29	37	37	A1	Heart. atrial appendage (GTEx)	EpiXcan	0.999933	heart_atrial_appendage	0.999981
2351	ENSG00000176148	TCP11L1	-0.730394	-0.186899	0.46515	0.165669	0.240297	3.06303e-15	4.94253e-14	47	56	56	A1	Heart. atrial appendage (GTEx)	EpiXcan	0.999933	heart_atrial_appendage	0.999981
2352	ENSG00000135390	ATP5G2	0.730182	1.13466	0.465279	0.00724605	0.0631575	0.000134561	0.000627292	3	4	4	A1	Heart. atrial appendage (GTEx)	EpiXcan	0.999933	heart_atrial_appendage	0.999981
2353	ENSG00000234127	TRIM26	0.730142	0.76329	0.465304	0.00619186	0.0124576	0.0988713	0.268793	9	12	12	A1	Heart. atrial appendage (GTEx)	EpiXcan	0.999933	heart_atrial_appendage	0.999981
2354	ENSG00000138111	MFSD13A	0.729891	0.242803	0.465457	0.0838059	0.15356	9.98492e-10	9.59403e-09	11	15	15	A1	Heart. atrial appendage (GTEx)	EpiXcan	0.999933	heart_atrial_appendage	0.999981
2355	ENSG00000129595	EPB41L4A	-0.729598	-0.202886	0.465636	0.137208	0.252496	2.19437e-16	3.92073e-15	13	13	13	A1	Heart. atrial appendage (GTEx)	EpiXcan	0.999933	heart_atrial_appendage	0.999981
2356	ENSG00000230373	GOLGA6L5P	0.729341	0.254055	0.465793	0.0880062	0.314961	7.16976e-22	2.01415e-20	19	37	37	A1	Heart. atrial appendage (GTEx)	EpiXcan	0.999933	heart_atrial_appendage	0.999981
2357	ENSG00000126005	MMP24-AS1	-0.728589	-0.752847	0.466253	0.0117299	0.0819584	1.26469e-05	6.99053e-05	10	12	12	A1	Heart. atrial appendage (GTEx)	EpiXcan	0.999933	heart_atrial_appendage	0.999981
2358	ENSG00000197165	SULT1A2	0.727762	0.196903	0.466759	0.176132	0.370468	2.72599e-25	9.87996e-24	19	23	23	A1	Heart. atrial appendage (GTEx)	EpiXcan	0.999933	heart_atrial_appendage	0.999981
2359	ENSG00000164031	DNAJB14	0.726877	0.550348	0.467301	0.0186354	0.0683629	8.70632e-05	0.000419138	12	14	14	A1	Heart. atrial appendage (GTEx)	EpiXcan	0.999933	heart_atrial_appendage	0.999981
2360	ENSG00000273038	AL365203.3	-0.72609	-0.197125	0.467784	0.129063	0.256048	1.12646e-17	2.26101e-16	16	20	20	A1	Heart. atrial appendage (GTEx)	EpiXcan	0.999933	heart_atrial_appendage	0.999981
2361	ENSG00000108799	EZH1	0.725448	0.629645	0.468177	0.0140658	0.0266681	0.0147408	0.0485574	7	8	8	A1	Heart. atrial appendage (GTEx)	EpiXcan	0.999933	heart_atrial_appendage	0.999981
2362	ENSG00000182873	PRKCZ-AS1	0.724177	0.644261	0.468957	0.0140123	0.035339	0.00468482	0.0168182	3	5	5	A1	Heart. atrial appendage (GTEx)	EpiXcan	0.999933	heart_atrial_appendage	0.999981
2363	ENSG00000111671	SPSB2	-0.724094	-0.146622	0.469008	0.286619	0.376085	8.46982e-26	3.14459e-24	50	67	67	A1	Heart. atrial appendage (GTEx)	EpiXcan	0.999933	heart_atrial_appendage	0.999981
2364	ENSG00000119013	NDUFB3	0.724009	0.864056	0.46906	0.00586147	0.0191821	0.0400381	0.120459	5	5	5	A1	Heart. atrial appendage (GTEx)	EpiXcan	0.999933	heart_atrial_appendage	0.999981
2365	ENSG00000235453	SMIM27	0.723371	0.60951	0.469452	0.0164284	0.0264971	0.0160303	0.0523614	13	14	14	A1	Heart. atrial appendage (GTEx)	EpiXcan	0.999933	heart_atrial_appendage	0.999981
2366	ENSG00000272894	AC004982.2	-0.723288	-0.431163	0.469503	0.069901	0.0289598	0.0115645	0.0388724	68	90	90	A1	Heart. atrial appendage (GTEx)	EpiXcan	0.999933	heart_atrial_appendage	0.999981
2367	ENSG00000105617	LENG1	-0.723285	-0.961461	0.469505	0.00649002	0.0686072	8.02168e-05	0.000389394	9	15	15	A1	Heart. atrial appendage (GTEx)	EpiXcan	0.999933	heart_atrial_appendage	0.999981
2368	ENSG00000120693	SMAD9	0.723167	0.28488	0.469577	0.0616746	0.113005	2.51578e-07	1.76067e-06	19	29	29	A1	Heart. atrial appendage (GTEx)	EpiXcan	0.999933	heart_atrial_appendage	0.999981
2369	ENSG00000100429	HDAC10	0.723016	0.921703	0.46967	0.00689776	0.125569	2.28803e-08	1.84175e-07	2	4	4	A1	Heart. atrial appendage (GTEx)	EpiXcan	0.999933	heart_atrial_appendage	0.999981
2370	ENSG00000183250	LINC01547	-0.722961	-0.524482	0.469704	0.0194604	0.0963402	2.19424e-06	1.36433e-05	8	10	10	A1	Heart. atrial appendage (GTEx)	EpiXcan	0.999933	heart_atrial_appendage	0.999981
2371	ENSG00000173145	NOC3L	-0.722903	-0.277119	0.46974	0.0615835	0.125624	3.76048e-08	2.92708e-07	22	26	26	A1	Heart. atrial appendage (GTEx)	EpiXcan	0.999933	heart_atrial_appendage	0.999981
2372	ENSG00000161048	NAPEPLD	-0.72256	-0.490153	0.469951	0.0255466	0.0540403	0.000517649	0.00218855	18	21	21	A1	Heart. atrial appendage (GTEx)	EpiXcan	0.999933	heart_atrial_appendage	0.999981
2373	ENSG00000231925	TAPBP	-0.722425	-0.314133	0.470033	0.0602901	0.136826	1.10312e-08	9.25221e-08	10	12	12	A1	Heart. atrial appendage (GTEx)	EpiXcan	0.999933	heart_atrial_appendage	0.999981
2374	ENSG00000185838	GNB1L	-0.72214	-0.404535	0.470208	0.0326417	0.059841	0.000226695	0.00101813	10	11	11	A1	Heart. atrial appendage (GTEx)	EpiXcan	0.999933	heart_atrial_appendage	0.999981
2375	ENSG00000138660	AP1AR	-0.722095	-0.473078	0.470236	0.0205724	0.0617446	0.000166311	0.000762351	10	18	18	A1	Heart. atrial appendage (GTEx)	EpiXcan	0.999933	heart_atrial_appendage	0.999981
2376	ENSG00000196199	MPHOSPH8	0.722064	0.181907	0.470255	0.0688344	0.0328829	0.00376096	0.0137376	49	66	66	A1	Heart. atrial appendage (GTEx)	EpiXcan	0.999933	heart_atrial_appendage	0.999981
2377	ENSG00000085063	CD59	0.721951	0.310832	0.470325	0.0507208	0.120008	3.16368e-08	2.48844e-07	24	31	31	A1	Heart. atrial appendage (GTEx)	EpiXcan	0.999933	heart_atrial_appendage	0.999981
2378	ENSG00000182109	AL365277.1	0.721671	0.324844	0.470497	0.0567459	0.318898	1.88761e-21	5.14769e-20	15	17	17	A1	Heart. atrial appendage (GTEx)	EpiXcan	0.999933	heart_atrial_appendage	0.999981
2379	ENSG00000132406	TMEM128	0.721537	0.598761	0.470579	0.0177482	0.0260656	0.0158734	0.0518852	11	14	14	A1	Heart. atrial appendage (GTEx)	EpiXcan	0.999933	heart_atrial_appendage	0.999981
2380	ENSG00000147439	BIN3	0.719684	0.349854	0.47172	0.0498637	0.108113	3.65044e-07	2.5071e-06	13	14	14	A1	Heart. atrial appendage (GTEx)	EpiXcan	0.999933	heart_atrial_appendage	0.999981
2381	ENSG00000138119	MYOF	-0.719581	-0.289109	0.471783	0.0696646	0.162992	3.53489e-10	3.56804e-09	29	37	37	A1	Heart. atrial appendage (GTEx)	EpiXcan	0.999933	heart_atrial_appendage	0.999981
2382	ENSG00000113621	TXNDC15	0.719492	0.477608	0.471838	0.0358091	0.0977978	1.26831e-06	8.12069e-06	17	18	18	A1	Heart. atrial appendage (GTEx)	EpiXcan	0.999933	heart_atrial_appendage	0.999981
2383	ENSG00000069667	RORA	-0.719361	-0.565517	0.471918	0.018139	0.087869	4.32215e-06	2.55242e-05	3	3	3	A1	Heart. atrial appendage (GTEx)	EpiXcan	0.999933	heart_atrial_appendage	0.999981
2384	ENSG00000169442	CD52	-0.718649	-1.24971	0.472357	0.00381322	0.0523124	0.000545277	0.00229082	3	6	6	A1	Heart. atrial appendage (GTEx)	EpiXcan	0.999933	heart_atrial_appendage	0.999981
2385	ENSG00000168763	CNNM3	0.718533	0.7021	0.472429	0.0255433	0.01883	0.0394329	0.118919	20	30	30	A1	Heart. atrial appendage (GTEx)	EpiXcan	0.999933	heart_atrial_appendage	0.999981
2386	ENSG00000178057	NDUFAF3	-0.718076	-0.667804	0.472711	0.0128246	0.0366074	0.00413323	0.0149997	18	24	24	A1	Heart. atrial appendage (GTEx)	EpiXcan	0.999933	heart_atrial_appendage	0.999981
2387	ENSG00000125901	MRPS26	-0.71783	-0.755918	0.472862	0.0110165	0.0706916	6.49419e-05	0.000320246	8	9	9	A1	Heart. atrial appendage (GTEx)	EpiXcan	0.999933	heart_atrial_appendage	0.999981
2388	ENSG00000112357	PEX7	-0.717774	-0.185607	0.472897	0.184547	0.290365	1.11873e-18	2.4493e-17	20	27	27	A1	Heart. atrial appendage (GTEx)	EpiXcan	0.999933	heart_atrial_appendage	0.999981
2389	ENSG00000099330	OCEL1	-0.717743	-0.211029	0.472916	0.120201	0.336421	1.78244e-22	5.23874e-21	4	7	7	A1	Heart. atrial appendage (GTEx)	EpiXcan	0.999933	heart_atrial_appendage	0.999981
2390	ENSG00000178222	RNF212	0.717289	0.812304	0.473195	0.0128563	0.0389153	0.00283805	0.0105907	8	10	10	A1	Heart. atrial appendage (GTEx)	EpiXcan	0.999933	heart_atrial_appendage	0.999981
2391	ENSG00000153391	INO80C	0.717162	0.393118	0.473274	0.048956	0.0286133	0.0123733	0.0414122	55	64	64	A1	Heart. atrial appendage (GTEx)	EpiXcan	0.999933	heart_atrial_appendage	0.999981
2392	ENSG00000169689	CENPX	0.71703	0.178499	0.473355	0.198117	0.389697	1.0807e-27	4.60944e-26	41	55	55	A1	Heart. atrial appendage (GTEx)	EpiXcan	0.999933	heart_atrial_appendage	0.999981
2393	ENSG00000266714	MYO15B	0.716924	0.16784	0.473421	0.234301	0.369666	4.58885e-25	1.63354e-23	49	67	67	A1	Heart. atrial appendage (GTEx)	EpiXcan	0.999933	heart_atrial_appendage	0.999981
2394	ENSG00000166529	ZSCAN21	-0.716914	-0.33767	0.473427	0.0541643	0.197671	2.50056e-12	3.12905e-11	13	17	17	A1	Heart. atrial appendage (GTEx)	EpiXcan	0.999933	heart_atrial_appendage	0.999981
2395	ENSG00000093072	ADA2	-0.716423	-0.199969	0.47373	0.0904429	0.648522	4.60269e-60	2.38487e-57	45	54	54	A1	Heart. atrial appendage (GTEx)	EpiXcan	0.999933	heart_atrial_appendage	0.999981
2396	ENSG00000076662	ICAM3	0.716216	0.383684	0.473858	0.0404585	0.0665413	0.000105055	0.000498886	27	33	33	A1	Heart. atrial appendage (GTEx)	EpiXcan	0.999933	heart_atrial_appendage	0.999981
2397	ENSG00000162783	IER5	-0.715921	-0.489067	0.47404	0.0264624	0.0309451	0.00776319	0.0268564	37	43	43	A1	Heart. atrial appendage (GTEx)	EpiXcan	0.999933	heart_atrial_appendage	0.999981
2398	ENSG00000083444	PLOD1	0.715366	0.743339	0.474383	0.0088993	0.0282247	0.0125043	0.0418006	7	7	7	A1	Heart. atrial appendage (GTEx)	EpiXcan	0.999933	heart_atrial_appendage	0.999981
2399	ENSG00000150471	ADGRL3	-0.715288	-0.894157	0.474431	0.00959223	0.0146912	0.0725013	0.204618	5	5	5	A1	Heart. atrial appendage (GTEx)	EpiXcan	0.999933	heart_atrial_appendage	0.999981
2400	ENSG00000003436	TFPI	0.715092	0.456987	0.474552	0.0262646	0.0637891	0.000149845	0.000692314	6	9	9	A1	Heart. atrial appendage (GTEx)	EpiXcan	0.999933	heart_atrial_appendage	0.999981
2401	ENSG00000230454	U73166.1	-0.714791	-0.492658	0.474738	0.0230706	0.0123219	0.0978562	0.266292	12	12	12	A1	Heart. atrial appendage (GTEx)	EpiXcan	0.999933	heart_atrial_appendage	0.999981
2402	ENSG00000115556	PLCD4	-0.714683	-0.794682	0.474805	0.0143931	0.0313082	0.00843373	0.0290182	15	17	17	A1	Heart. atrial appendage (GTEx)	EpiXcan	0.999933	heart_atrial_appendage	0.999981
2403	ENSG00000122694	GLIPR2	0.714567	1.48924	0.474877	0.00401475	0.0110851	0.120419	0.318351	3	3	3	A1	Heart. atrial appendage (GTEx)	EpiXcan	0.999933	heart_atrial_appendage	0.999981
2404	ENSG00000051128	HOMER3	0.71418	0.254136	0.475116	0.113836	0.243888	1.86938e-15	3.07317e-14	9	12	12	A1	Heart. atrial appendage (GTEx)	EpiXcan	0.999933	heart_atrial_appendage	0.999981
2405	ENSG00000176809	LRRC37A3	-0.714099	-0.252867	0.475166	0.115825	0.154487	9.64622e-10	9.28134e-09	22	26	26	A1	Heart. atrial appendage (GTEx)	EpiXcan	0.999933	heart_atrial_appendage	0.999981
2406	ENSG00000119185	ITGB1BP1	-0.714022	-0.290276	0.475213	0.0495265	0.036375	0.00437073	0.0157553	53	61	61	A1	Heart. atrial appendage (GTEx)	EpiXcan	0.999933	heart_atrial_appendage	0.999981
2407	ENSG00000189157	FAM47E	0.713762	0.341775	0.475374	0.0483323	0.124074	3.63851e-08	2.8358e-07	22	23	23	A1	Heart. atrial appendage (GTEx)	EpiXcan	0.999933	heart_atrial_appendage	0.999981
2408	ENSG00000169299	PGM2	0.713349	0.462988	0.47563	0.01884	0.0522646	0.000641417	0.00266511	21	26	26	A1	Heart. atrial appendage (GTEx)	EpiXcan	0.999933	heart_atrial_appendage	0.999981
2409	ENSG00000111832	RWDD1	-0.713237	-0.297938	0.475699	0.0815732	0.133453	1.4345e-08	1.1896e-07	24	28	28	A1	Heart. atrial appendage (GTEx)	EpiXcan	0.999933	heart_atrial_appendage	0.999981
2410	ENSG00000256073	URB1-AS1	-0.712892	-0.525273	0.475913	0.0258186	0.0571205	0.000257437	0.00114298	13	13	13	A1	Heart. atrial appendage (GTEx)	EpiXcan	0.999933	heart_atrial_appendage	0.999981
2411	ENSG00000125246	CLYBL	0.712268	0.204925	0.476299	0.190651	0.107228	3.8778e-07	2.65465e-06	66	84	84	A1	Heart. atrial appendage (GTEx)	EpiXcan	0.999933	heart_atrial_appendage	0.999981
2412	ENSG00000135899	SP110	-0.712079	-0.477292	0.476416	0.0200533	0.0889231	6.89928e-06	3.94607e-05	32	35	35	A1	Heart. atrial appendage (GTEx)	EpiXcan	0.999933	heart_atrial_appendage	0.999981
2413	ENSG00000129757	CDKN1C	0.711943	2.04197	0.4765	0.00191495	0.0238636	0.0209868	0.0670484	1	2	2	A1	Heart. atrial appendage (GTEx)	EpiXcan	0.999933	heart_atrial_appendage	0.999981
2414	ENSG00000143303	RRNAD1	0.711854	0.518526	0.476555	0.0278813	0.043203	0.0018294	0.00704275	17	22	22	A1	Heart. atrial appendage (GTEx)	EpiXcan	0.999933	heart_atrial_appendage	0.999981
2415	ENSG00000141526	SLC16A3	0.711578	0.970695	0.476726	0.00846478	0.0893679	6.38212e-06	3.67281e-05	18	28	28	A1	Heart. atrial appendage (GTEx)	EpiXcan	0.999933	heart_atrial_appendage	0.999981
2416	ENSG00000010072	SPRTN	-0.71149	-1.69731	0.476781	0.00180567	0.02787	0.012488	0.0417659	2	5	5	A1	Heart. atrial appendage (GTEx)	EpiXcan	0.999933	heart_atrial_appendage	0.999981
2417	ENSG00000027847	B4GALT7	0.711208	0.209447	0.476955	0.155602	0.18717	9.25299e-12	1.09056e-10	59	63	63	A1	Heart. atrial appendage (GTEx)	EpiXcan	0.999933	heart_atrial_appendage	0.999981
2418	ENSG00000096401	CDC5L	-0.711083	-0.221106	0.477033	0.0512409	0.053601	0.000503366	0.00213009	34	45	45	A1	Heart. atrial appendage (GTEx)	EpiXcan	0.999933	heart_atrial_appendage	0.999981
2419	ENSG00000185187	SIGIRR	-0.710908	-0.306785	0.477141	0.0556845	0.0840862	7.09073e-06	4.044e-05	9	11	11	A1	Heart. atrial appendage (GTEx)	EpiXcan	0.999933	heart_atrial_appendage	0.999981
2420	ENSG00000007062	PROM1	0.710885	0.228219	0.477155	0.0898222	0.0954928	3.12968e-06	1.89871e-05	42	54	54	A1	Heart. atrial appendage (GTEx)	EpiXcan	0.999933	heart_atrial_appendage	0.999981
2421	ENSG00000174915	PTDSS2	0.710534	0.320582	0.477373	0.0618827	0.0901238	4.28399e-06	2.53095e-05	33	38	38	A1	Heart. atrial appendage (GTEx)	EpiXcan	0.999933	heart_atrial_appendage	0.999981
2422	ENSG00000186399	GOLGA8R	0.710004	0.420143	0.477701	0.038009	0.0842501	5.27159e-06	3.07418e-05	7	8	8	A1	Heart. atrial appendage (GTEx)	EpiXcan	0.999933	heart_atrial_appendage	0.999981
2423	ENSG00000138777	PPA2	0.709685	0.207855	0.4779	0.117388	0.264873	7.32474e-18	1.50696e-16	38	45	45	A1	Heart. atrial appendage (GTEx)	EpiXcan	0.999933	heart_atrial_appendage	0.999981
2424	ENSG00000150433	TMEM218	-0.709535	-0.469523	0.477993	0.0284341	0.0481257	0.00109434	0.00435681	12	17	17	A1	Heart. atrial appendage (GTEx)	EpiXcan	0.999933	heart_atrial_appendage	0.999981
2425	ENSG00000005700	IBTK	-0.709265	-0.579996	0.47816	0.0219384	0.0407361	0.00226352	0.00859806	26	35	35	A1	Heart. atrial appendage (GTEx)	EpiXcan	0.999933	heart_atrial_appendage	0.999981
2426	ENSG00000126464	PRR12	-0.708644	-1.0289	0.478545	0.00563306	0.0707495	6.37846e-05	0.000314983	5	10	10	A1	Heart. atrial appendage (GTEx)	EpiXcan	0.999933	heart_atrial_appendage	0.999981
2427	ENSG00000253368	TRNP1	0.708644	0.333284	0.478546	0.0372851	0.051904	0.00066454	0.00275057	23	28	28	A1	Heart. atrial appendage (GTEx)	EpiXcan	0.999933	heart_atrial_appendage	0.999981
2428	ENSG00000130758	MAP3K10	0.708073	0.765722	0.4789	0.0104091	0.087285	7.13011e-06	4.0648e-05	1	1	1	A1	Heart. atrial appendage (GTEx)	EpiXcan	0.999933	heart_atrial_appendage	0.999981
2429	ENSG00000145050	MANF	-0.708032	-0.801724	0.478925	0.0122595	0.0227644	0.024618	0.0774816	6	9	9	A1	Heart. atrial appendage (GTEx)	EpiXcan	0.999933	heart_atrial_appendage	0.999981
2430	ENSG00000188404	SELL	-0.707999	-0.512971	0.478946	0.0301653	0.0466814	0.00125293	0.00495016	17	21	21	A1	Heart. atrial appendage (GTEx)	EpiXcan	0.999933	heart_atrial_appendage	0.999981
2431	ENSG00000177000	MTHFR	0.707191	0.224144	0.479448	0.0643223	0.0188877	0.0425505	0.127115	35	45	45	A1	Heart. atrial appendage (GTEx)	EpiXcan	0.999933	heart_atrial_appendage	0.999981
2432	ENSG00000151611	MMAA	0.706958	0.73415	0.479593	0.0278313	0.0495366	0.000776935	0.00317817	5	6	6	A1	Heart. atrial appendage (GTEx)	EpiXcan	0.999933	heart_atrial_appendage	0.999981
2433	ENSG00000186184	POLR1D	-0.706773	-0.219123	0.479708	0.110285	0.209669	2.76856e-13	3.78985e-12	23	32	32	A1	Heart. atrial appendage (GTEx)	EpiXcan	0.999933	heart_atrial_appendage	0.999981
2434	ENSG00000115946	PNO1	0.706735	0.448467	0.479731	0.0284988	0.127607	3.75408e-08	2.92425e-07	11	15	15	A1	Heart. atrial appendage (GTEx)	EpiXcan	0.999933	heart_atrial_appendage	0.999981
2435	ENSG00000164040	PGRMC2	0.70624	0.309794	0.480039	0.0656872	0.0922882	3.77896e-06	2.25545e-05	12	13	13	A1	Heart. atrial appendage (GTEx)	EpiXcan	0.999933	heart_atrial_appendage	0.999981
2436	ENSG00000136875	PRPF4	-0.705561	-0.204697	0.480461	0.243391	0.149744	7.73415e-10	7.53396e-09	93	113	113	A1	Heart. atrial appendage (GTEx)	EpiXcan	0.999933	heart_atrial_appendage	0.999981
2437	ENSG00000198000	NOL8	-0.705032	-0.311982	0.48079	0.0530482	0.0679224	6.83308e-05	0.000335303	20	22	22	A1	Heart. atrial appendage (GTEx)	EpiXcan	0.999933	heart_atrial_appendage	0.999981
2438	ENSG00000026297	RNASET2	0.704454	0.537778	0.48115	0.022335	0.0796829	1.46938e-05	8.04566e-05	13	15	15	A1	Heart. atrial appendage (GTEx)	EpiXcan	0.999933	heart_atrial_appendage	0.999981
2439	ENSG00000125170	DOK4	-0.70429	-1.38687	0.481252	0.00253634	0.0196287	0.0366606	0.111236	4	7	7	A1	Heart. atrial appendage (GTEx)	EpiXcan	0.999933	heart_atrial_appendage	0.999981
2440	ENSG00000137563	GGH	-0.704187	-0.410761	0.481317	0.0288432	0.129949	2.57505e-08	2.05739e-07	17	22	22	A1	Heart. atrial appendage (GTEx)	EpiXcan	0.999933	heart_atrial_appendage	0.999981
2441	ENSG00000143575	HAX1	-0.704102	-0.402845	0.481369	0.0342218	0.0847442	1.11831e-05	6.21332e-05	7	11	11	A1	Heart. atrial appendage (GTEx)	EpiXcan	0.999933	heart_atrial_appendage	0.999981
2442	ENSG00000155629	PIK3AP1	-0.703743	-0.452846	0.481593	0.0190186	0.0224963	0.0263241	0.0822407	18	23	23	A1	Heart. atrial appendage (GTEx)	EpiXcan	0.999933	heart_atrial_appendage	0.999981
2443	ENSG00000183833	MAATS1	0.703035	0.826733	0.482034	0.00800008	0.0615522	0.000161295	0.000740815	5	6	6	A1	Heart. atrial appendage (GTEx)	EpiXcan	0.999933	heart_atrial_appendage	0.999981
2444	ENSG00000113716	HMGXB3	-0.702911	-0.352959	0.482111	0.043911	0.0502152	0.000834815	0.00339015	37	40	40	A1	Heart. atrial appendage (GTEx)	EpiXcan	0.999933	heart_atrial_appendage	0.999981
2445	ENSG00000155666	KDM8	-0.702411	-0.337247	0.482423	0.090009	0.0842793	6.90865e-06	3.94982e-05	34	41	41	A1	Heart. atrial appendage (GTEx)	EpiXcan	0.999933	heart_atrial_appendage	0.999981
2446	ENSG00000204264	PSMB8	0.702387	0.554052	0.482438	0.0210281	0.0280782	0.0129203	0.0430267	15	18	18	A1	Heart. atrial appendage (GTEx)	EpiXcan	0.999933	heart_atrial_appendage	0.999981
2447	ENSG00000009830	POMT2	-0.702302	-0.297487	0.482491	0.075926	0.0830219	1.28021e-05	7.07075e-05	23	25	25	A1	Heart. atrial appendage (GTEx)	EpiXcan	0.999933	heart_atrial_appendage	0.999981
2448	ENSG00000152061	RABGAP1L	0.702097	0.373521	0.482618	0.0507449	0.0740948	3.4938e-05	0.000181299	54	70	70	A1	Heart. atrial appendage (GTEx)	EpiXcan	0.999933	heart_atrial_appendage	0.999981
2449	ENSG00000235513	AL035681.1	0.702041	0.422097	0.482654	0.0347314	0.106889	4.52357e-07	3.07357e-06	18	29	29	A1	Heart. atrial appendage (GTEx)	EpiXcan	0.999933	heart_atrial_appendage	0.999981
2450	ENSG00000091136	LAMB1	-0.701668	-0.212831	0.482886	0.120007	0.221243	5.03996e-14	7.36002e-13	8	11	11	A1	Heart. atrial appendage (GTEx)	EpiXcan	0.999933	heart_atrial_appendage	0.999981
2451	ENSG00000112130	RNF8	-0.701498	-0.395299	0.482992	0.0427402	0.117883	1.56436e-07	1.12406e-06	17	20	20	A1	Heart. atrial appendage (GTEx)	EpiXcan	0.999933	heart_atrial_appendage	0.999981
2452	ENSG00000170074	FAM153A	-0.701184	-0.172105	0.483188	0.264288	0.477654	4.06819e-36	2.99547e-34	27	34	34	A1	Heart. atrial appendage (GTEx)	EpiXcan	0.999933	heart_atrial_appendage	0.999981
2453	ENSG00000124299	PEPD	-0.7008	-0.256534	0.483428	0.0698817	0.119475	1.26392e-07	9.22389e-07	29	37	37	A1	Heart. atrial appendage (GTEx)	EpiXcan	0.999933	heart_atrial_appendage	0.999981
2454	ENSG00000064545	TMEM161A	-0.700262	-1.09798	0.483764	0.00554851	0.399379	2.18205e-30	1.14333e-28	10	13	13	A1	Heart. atrial appendage (GTEx)	EpiXcan	0.999933	heart_atrial_appendage	0.999981
2455	ENSG00000162669	HFM1	0.70018	0.274858	0.483815	0.077822	0.199309	1.38839e-12	1.76899e-11	43	57	57	A1	Heart. atrial appendage (GTEx)	EpiXcan	0.999933	heart_atrial_appendage	0.999981
2456	ENSG00000168077	SCARA3	0.699556	0.321923	0.484205	0.067183	0.0174525	0.0470841	0.13932	37	45	45	A1	Heart. atrial appendage (GTEx)	EpiXcan	0.999933	heart_atrial_appendage	0.999981
2457	ENSG00000259953	AL138756.1	-0.699176	-0.224859	0.484442	0.0910838	0.0492397	0.000801379	0.00326955	51	59	59	A1	Heart. atrial appendage (GTEx)	EpiXcan	0.999933	heart_atrial_appendage	0.999981
2458	ENSG00000165810	BTNL9	-0.69901	-0.593616	0.484546	0.0251045	0.070928	4.21044e-05	0.000215529	15	18	18	A1	Heart. atrial appendage (GTEx)	EpiXcan	0.999933	heart_atrial_appendage	0.999981
2459	ENSG00000149231	CCDC82	0.698917	0.11504	0.484604	0.344556	0.404399	1.91273e-29	9.32374e-28	12	12	12	A1	Heart. atrial appendage (GTEx)	EpiXcan	0.999933	heart_atrial_appendage	0.999981
2460	ENSG00000073578	SDHA	-0.698881	-0.581397	0.484626	0.0300145	0.0904805	2.36833e-06	1.46282e-05	16	21	21	A1	Heart. atrial appendage (GTEx)	EpiXcan	0.999933	heart_atrial_appendage	0.999981
2461	ENSG00000145020	AMT	-0.698778	-0.270656	0.484691	0.0729121	0.258595	2.23086e-16	3.98082e-15	19	26	26	A1	Heart. atrial appendage (GTEx)	EpiXcan	0.999933	heart_atrial_appendage	0.999981
2462	ENSG00000244219	TMEM225B	-0.698023	-0.443615	0.485163	0.0265141	0.0975162	1.40313e-06	8.93482e-06	7	7	7	A1	Heart. atrial appendage (GTEx)	EpiXcan	0.999933	heart_atrial_appendage	0.999981
2463	ENSG00000157214	STEAP2	0.697903	0.133362	0.485238	0.194123	0.208853	1.68267e-13	2.35641e-12	41	48	48	A1	Heart. atrial appendage (GTEx)	EpiXcan	0.999933	heart_atrial_appendage	0.999981
2464	ENSG00000171444	MCC	-0.697812	-0.283895	0.485295	0.0563014	0.0875066	7.44925e-06	4.22265e-05	16	20	20	A1	Heart. atrial appendage (GTEx)	EpiXcan	0.999933	heart_atrial_appendage	0.999981
2465	ENSG00000182117	NOP10	-0.697767	-0.599714	0.485323	0.023836	0.110114	3.07519e-07	2.12769e-06	22	23	23	A1	Heart. atrial appendage (GTEx)	EpiXcan	0.999933	heart_atrial_appendage	0.999981
2466	ENSG00000107779	BMPR1A	-0.697376	-0.543352	0.485567	0.0143907	0.180107	8.77557e-12	1.03516e-10	18	26	26	A1	Heart. atrial appendage (GTEx)	EpiXcan	0.999933	heart_atrial_appendage	0.999981
2467	ENSG00000164530	PI16	0.697275	0.343241	0.485631	0.0534061	0.0510244	0.000519573	0.00219536	12	12	12	A1	Heart. atrial appendage (GTEx)	EpiXcan	0.999933	heart_atrial_appendage	0.999981
2468	ENSG00000026103	FAS	0.697272	0.75284	0.485633	0.00919097	0.0375081	0.00393535	0.0143299	7	8	8	A1	Heart. atrial appendage (GTEx)	EpiXcan	0.999933	heart_atrial_appendage	0.999981
2469	ENSG00000168291	PDHB	-0.697093	-0.364687	0.485745	0.0313718	0.060173	0.000205188	0.000928387	38	52	52	A1	Heart. atrial appendage (GTEx)	EpiXcan	0.999933	heart_atrial_appendage	0.999981
2470	ENSG00000168405	CMAHP	-0.696885	-0.258853	0.485875	0.0678495	0.123153	2.66843e-08	2.12593e-07	24	31	31	A1	Heart. atrial appendage (GTEx)	EpiXcan	0.999933	heart_atrial_appendage	0.999981
2471	ENSG00000158805	ZNF276	-0.696344	-0.454392	0.486213	0.0266752	0.0514312	0.000740385	0.00304021	33	43	43	A1	Heart. atrial appendage (GTEx)	EpiXcan	0.999933	heart_atrial_appendage	0.999981
2472	ENSG00000120645	IQSEC3	-0.695945	-0.405623	0.486463	0.0394199	0.159301	4.42241e-10	4.41295e-09	22	36	36	A1	Heart. atrial appendage (GTEx)	EpiXcan	0.999933	heart_atrial_appendage	0.999981
2473	ENSG00000267390	AC036176.1	0.69469	0.469216	0.487249	0.0258398	0.0736423	4.49964e-05	0.000228494	4	4	4	A1	Heart. atrial appendage (GTEx)	EpiXcan	0.999933	heart_atrial_appendage	0.999981
2474	ENSG00000244480	AC005154.3	0.694671	0.259384	0.487261	0.0797974	0.177165	1.32027e-11	1.52902e-10	17	22	22	A1	Heart. atrial appendage (GTEx)	EpiXcan	0.999933	heart_atrial_appendage	0.999981
2475	ENSG00000165271	NOL6	-0.69445	-0.27532	0.4874	0.08255	0.118743	1.23763e-07	9.04624e-07	16	20	20	A1	Heart. atrial appendage (GTEx)	EpiXcan	0.999933	heart_atrial_appendage	0.999981
2476	ENSG00000186377	CYP4X1	-0.693767	-0.361666	0.487829	0.0492627	0.0564096	0.000235825	0.00105473	21	28	28	A1	Heart. atrial appendage (GTEx)	EpiXcan	0.999933	heart_atrial_appendage	0.999981
2477	ENSG00000241945	PWP2	-0.693488	-0.983222	0.488004	0.00518349	0.0940594	3.26251e-06	1.97501e-05	6	20	20	A1	Heart. atrial appendage (GTEx)	EpiXcan	0.999933	heart_atrial_appendage	0.999981
2478	ENSG00000163389	POGLUT1	-0.692747	-0.154413	0.488468	0.216757	0.255884	2.81508e-16	4.94034e-15	46	49	49	A1	Heart. atrial appendage (GTEx)	EpiXcan	0.999933	heart_atrial_appendage	0.999981
2479	ENSG00000160767	FAM189B	-0.691174	-0.23539	0.489456	0.0884878	0.0406333	0.00257498	0.00968386	76	108	108	A1	Heart. atrial appendage (GTEx)	EpiXcan	0.999933	heart_atrial_appendage	0.999981
2480	ENSG00000136811	ODF2	-0.690836	-0.99804	0.489669	0.00648901	0.0548635	0.000470289	0.00200468	5	8	8	A1	Heart. atrial appendage (GTEx)	EpiXcan	0.999933	heart_atrial_appendage	0.999981
2481	ENSG00000090661	CERS4	-0.690433	-0.16394	0.489922	0.193414	0.369769	1.85151e-26	7.19516e-25	6	9	9	A1	Heart. atrial appendage (GTEx)	EpiXcan	0.999933	heart_atrial_appendage	0.999981
2482	ENSG00000105993	DNAJB6	-0.690332	-0.334586	0.489986	0.076473	0.0472465	0.00110344	0.00438867	56	75	75	A1	Heart. atrial appendage (GTEx)	EpiXcan	0.999933	heart_atrial_appendage	0.999981
2483	ENSG00000035681	NSMAF	-0.690267	-0.499363	0.490026	0.0241561	0.0353301	0.00512363	0.0182484	20	26	26	A1	Heart. atrial appendage (GTEx)	EpiXcan	0.999933	heart_atrial_appendage	0.999981
2484	ENSG00000135709	KIAA0513	-0.689445	-0.194274	0.490543	0.101914	0.0494686	0.000819856	0.00333521	52	78	78	A1	Heart. atrial appendage (GTEx)	EpiXcan	0.999933	heart_atrial_appendage	0.999981
2485	ENSG00000240089	BMS1P3	0.689164	1.15368	0.49072	0.00509367	0.0254026	0.0180624	0.0583585	7	7	7	A1	Heart. atrial appendage (GTEx)	EpiXcan	0.999933	heart_atrial_appendage	0.999981
2486	ENSG00000161513	FDXR	-0.689162	-0.733785	0.490721	0.015033	0.0725116	5.05528e-05	0.000254218	8	9	9	A1	Heart. atrial appendage (GTEx)	EpiXcan	0.999933	heart_atrial_appendage	0.999981
2487	ENSG00000273237	AC004520.1	0.689038	1.34059	0.490799	0.00289736	0.046552	0.000891312	0.00360364	8	12	12	A1	Heart. atrial appendage (GTEx)	EpiXcan	0.999933	heart_atrial_appendage	0.999981
2488	ENSG00000144559	TAMM41	-0.68897	-0.216497	0.490842	0.117354	0.219616	4.81528e-14	7.04663e-13	27	34	34	A1	Heart. atrial appendage (GTEx)	EpiXcan	0.999933	heart_atrial_appendage	0.999981
2489	ENSG00000118564	FBXL5	-0.688311	-0.678547	0.491257	0.0109963	0.0195573	0.036401	0.110538	14	16	16	A1	Heart. atrial appendage (GTEx)	EpiXcan	0.999933	heart_atrial_appendage	0.999981
2490	ENSG00000179698	WDR97	-0.687573	-0.189839	0.491722	0.137175	0.262331	8.09234e-17	1.50348e-15	19	24	24	A1	Heart. atrial appendage (GTEx)	EpiXcan	0.999933	heart_atrial_appendage	0.999981
2491	ENSG00000261460	AC009690.2	-0.687429	-1.9399	0.491812	0.00225849	0.0184407	0.0409342	0.122812	7	9	9	A1	Heart. atrial appendage (GTEx)	EpiXcan	0.999933	heart_atrial_appendage	0.999981
2492	ENSG00000054219	LY75	-0.686858	-0.160619	0.492172	0.20089	0.424374	1.14675e-30	6.07691e-29	14	15	15	A1	Heart. atrial appendage (GTEx)	EpiXcan	0.999933	heart_atrial_appendage	0.999981
2493	ENSG00000101639	CEP192	-0.686791	-0.177767	0.492214	0.181929	0.443549	3.13509e-32	1.84286e-30	24	35	35	A1	Heart. atrial appendage (GTEx)	EpiXcan	0.999933	heart_atrial_appendage	0.999981
2494	ENSG00000177409	SAMD9L	-0.686742	-0.342774	0.492245	0.0563694	0.0814755	1.34279e-05	7.38429e-05	23	29	29	A1	Heart. atrial appendage (GTEx)	EpiXcan	0.999933	heart_atrial_appendage	0.999981
2495	ENSG00000182923	CEP63	0.686531	0.293978	0.492378	0.0602436	0.182978	1.54903e-11	1.77923e-10	41	51	51	A1	Heart. atrial appendage (GTEx)	EpiXcan	0.999933	heart_atrial_appendage	0.999981
2496	ENSG00000244617	ASPRV1	-0.685911	-0.658917	0.492769	0.0112347	0.0258826	0.0169366	0.0551031	20	28	28	A1	Heart. atrial appendage (GTEx)	EpiXcan	0.999933	heart_atrial_appendage	0.999981
2497	ENSG00000140598	EFL1	0.68551	0.271212	0.493022	0.093098	0.145994	1.7955e-09	1.67238e-08	21	22	22	A1	Heart. atrial appendage (GTEx)	EpiXcan	0.999933	heart_atrial_appendage	0.999981
2498	ENSG00000145777	TSLP	-0.685485	-0.899918	0.493038	0.00612535	0.0150938	0.0692063	0.196708	9	12	12	A1	Heart. atrial appendage (GTEx)	EpiXcan	0.999933	heart_atrial_appendage	0.999981
2499	ENSG00000130177	CDC16	-0.685458	-0.564731	0.493055	0.0151557	0.0490601	0.000647018	0.00268599	7	8	8	A1	Heart. atrial appendage (GTEx)	EpiXcan	0.999933	heart_atrial_appendage	0.999981
2500	ENSG00000155463	OXA1L	-0.685391	-0.4272	0.493097	0.0311714	0.0632014	0.000129426	0.000605169	8	11	11	A1	Heart. atrial appendage (GTEx)	EpiXcan	0.999933	heart_atrial_appendage	0.999981
2501	ENSG00000023041	ZDHHC6	-0.685305	-0.393536	0.493152	0.0369144	0.0612606	0.000175481	0.000802496	12	13	13	A1	Heart. atrial appendage (GTEx)	EpiXcan	0.999933	heart_atrial_appendage	0.999981
2502	ENSG00000073969	NSF	0.684747	0.292875	0.493503	0.0689611	0.0400448	0.00283102	0.01057	38	40	40	A1	Heart. atrial appendage (GTEx)	EpiXcan	0.999933	heart_atrial_appendage	0.999981
2503	ENSG00000242173	ARHGDIG	-0.68383	-0.34584	0.494083	0.0403259	0.245747	1.56861e-15	2.60628e-14	25	36	36	A1	Heart. atrial appendage (GTEx)	EpiXcan	0.999933	heart_atrial_appendage	0.999981
2504	ENSG00000118690	ARMC2	0.683556	0.471459	0.494256	0.0262958	0.284523	2.03416e-18	4.33809e-17	5	10	10	A1	Heart. atrial appendage (GTEx)	EpiXcan	0.999933	heart_atrial_appendage	0.999981
2505	ENSG00000172795	DCP2	-0.683298	-0.617086	0.494418	0.0217058	0.130478	1.43905e-08	1.19255e-07	17	23	23	A1	Heart. atrial appendage (GTEx)	EpiXcan	0.999933	heart_atrial_appendage	0.999981
2506	ENSG00000173218	VANGL1	-0.682137	-0.365232	0.495152	0.0370374	0.0972899	1.26653e-06	8.11297e-06	8	8	8	A1	Heart. atrial appendage (GTEx)	EpiXcan	0.999933	heart_atrial_appendage	0.999981
2507	ENSG00000099338	CATSPERG	0.682089	0.62636	0.495182	0.0194083	0.0388991	0.00348283	0.0128156	23	32	32	A1	Heart. atrial appendage (GTEx)	EpiXcan	0.999933	heart_atrial_appendage	0.999981
2508	ENSG00000101460	MAP1LC3A	0.682014	0.260215	0.49523	0.0591736	0.163347	1.52618e-10	1.58982e-09	6	7	7	A1	Heart. atrial appendage (GTEx)	EpiXcan	0.999933	heart_atrial_appendage	0.999981
2509	ENSG00000188599	NPIPP1	0.681746	0.355486	0.495399	0.0435487	0.257545	7.90436e-17	1.47051e-15	25	32	32	A1	Heart. atrial appendage (GTEx)	EpiXcan	0.999933	heart_atrial_appendage	0.999981
2510	ENSG00000130475	FCHO1	0.681691	0.801506	0.495435	0.0064082	0.054127	0.000451805	0.00193118	4	8	8	A1	Heart. atrial appendage (GTEx)	EpiXcan	0.999933	heart_atrial_appendage	0.999981
2511	ENSG00000115138	POMC	0.680468	0.404539	0.496208	0.0271521	0.0966267	2.44461e-06	1.50727e-05	33	51	51	A1	Heart. atrial appendage (GTEx)	EpiXcan	0.999933	heart_atrial_appendage	0.999981
2512	ENSG00000196151	WDSUB1	0.679569	0.176407	0.496777	0.161136	0.332684	4.13362e-23	1.29372e-21	28	36	36	A1	Heart. atrial appendage (GTEx)	EpiXcan	0.999933	heart_atrial_appendage	0.999981
2513	ENSG00000162227	TAF6L	0.679564	0.493201	0.49678	0.0176242	0.0280901	0.0126189	0.0421332	13	15	15	A1	Heart. atrial appendage (GTEx)	EpiXcan	0.999933	heart_atrial_appendage	0.999981
2514	ENSG00000197062	ZSCAN26	0.679067	0.438464	0.497095	0.0321609	0.121967	7.9341e-08	5.9389e-07	20	23	23	A1	Heart. atrial appendage (GTEx)	EpiXcan	0.999933	heart_atrial_appendage	0.999981
2515	ENSG00000117280	RAB29	-0.678958	-0.190604	0.497165	0.0928983	0.283617	1.08132e-18	2.37111e-17	28	38	38	A1	Heart. atrial appendage (GTEx)	EpiXcan	0.999933	heart_atrial_appendage	0.999981
2516	ENSG00000152256	PDK1	-0.678614	-0.435758	0.497383	0.0273677	0.0729609	3.82565e-05	0.000197421	13	18	18	A1	Heart. atrial appendage (GTEx)	EpiXcan	0.999933	heart_atrial_appendage	0.999981
2517	ENSG00000128185	DGCR6L	-0.678356	-0.277413	0.497546	0.0728422	0.161826	1.34807e-10	1.41164e-09	9	13	13	A1	Heart. atrial appendage (GTEx)	EpiXcan	0.999933	heart_atrial_appendage	0.999981
2518	ENSG00000146574	CCZ1B	0.678298	0.229646	0.497583	0.14844	0.472708	5.10552e-35	3.51853e-33	76	99	99	A1	Heart. atrial appendage (GTEx)	EpiXcan	0.999933	heart_atrial_appendage	0.999981
2519	ENSG00000171302	CANT1	-0.678187	-0.372691	0.497653	0.0486886	0.012254	0.0989978	0.269085	38	47	47	A1	Heart. atrial appendage (GTEx)	EpiXcan	0.999933	heart_atrial_appendage	0.999981
2520	ENSG00000105486	LIG1	0.677987	1.06659	0.49778	0.00780627	0.0245144	0.0199831	0.0640614	6	8	8	A1	Heart. atrial appendage (GTEx)	EpiXcan	0.999933	heart_atrial_appendage	0.999981
2521	ENSG00000117054	ACADM	0.677722	0.15267	0.497948	0.192937	0.362705	1.01499e-24	3.54992e-23	15	16	16	A1	Heart. atrial appendage (GTEx)	EpiXcan	0.999933	heart_atrial_appendage	0.999981
2522	ENSG00000116906	GNPAT	0.677344	0.85732	0.498188	0.00636277	0.0421578	0.00218358	0.00830794	10	13	13	A1	Heart. atrial appendage (GTEx)	EpiXcan	0.999933	heart_atrial_appendage	0.999981
2523	ENSG00000106948	AKNA	-0.67729	-0.335164	0.498222	0.0509826	0.0979172	1.57601e-06	9.94514e-06	15	21	21	A1	Heart. atrial appendage (GTEx)	EpiXcan	0.999933	heart_atrial_appendage	0.999981
2524	ENSG00000107937	GTPBP4	-0.677042	-0.102812	0.498379	0.17275	0.0114908	0.11385	0.30321	99	127	127	A1	Heart. atrial appendage (GTEx)	EpiXcan	0.999933	heart_atrial_appendage	0.999981
2525	ENSG00000240747	KRBOX1	-0.676904	-0.544567	0.498467	0.0163959	0.0172692	0.047128	0.139421	8	9	9	A1	Heart. atrial appendage (GTEx)	EpiXcan	0.999933	heart_atrial_appendage	0.999981
2526	ENSG00000114742	WDR48	-0.676135	-0.529736	0.498955	0.0247644	0.0778931	2.10018e-05	0.000112696	14	16	16	A1	Heart. atrial appendage (GTEx)	EpiXcan	0.999933	heart_atrial_appendage	0.999981
2527	ENSG00000229358	DPY19L1P1	-0.676073	-0.303999	0.498994	0.0381392	0.0550409	0.000460056	0.00196525	73	95	95	A1	Heart. atrial appendage (GTEx)	EpiXcan	0.999933	heart_atrial_appendage	0.999981
2528	ENSG00000121417	ZNF211	0.67571	0.206512	0.499225	0.119794	0.0988315	9.38318e-07	6.11984e-06	71	98	98	A1	Heart. atrial appendage (GTEx)	EpiXcan	0.999933	heart_atrial_appendage	0.999981
2529	ENSG00000065600	TMEM206	0.675083	0.623092	0.499623	0.0148371	0.0419652	0.00187272	0.00719563	5	5	5	A1	Heart. atrial appendage (GTEx)	EpiXcan	0.999933	heart_atrial_appendage	0.999981
2530	ENSG00000203965	EFCAB7	-0.674827	-0.197983	0.499786	0.155603	0.169289	1.11938e-10	1.18279e-09	68	81	81	A1	Heart. atrial appendage (GTEx)	EpiXcan	0.999933	heart_atrial_appendage	0.999981
2531	ENSG00000228594	FNDC10	-0.674171	-2.94896	0.500202	0.0010194	0.0861142	6.62914e-06	3.80244e-05	6	12	12	A1	Heart. atrial appendage (GTEx)	EpiXcan	0.999933	heart_atrial_appendage	0.999981
2532	ENSG00000103249	CLCN7	-0.674025	-0.302479	0.500295	0.0422466	0.135356	8.57464e-09	7.30758e-08	12	17	17	A1	Heart. atrial appendage (GTEx)	EpiXcan	0.999933	heart_atrial_appendage	0.999981
2533	ENSG00000111196	MAGOHB	0.673898	0.534467	0.500376	0.028533	0.0517981	0.000636252	0.00264522	30	32	32	A1	Heart. atrial appendage (GTEx)	EpiXcan	0.999933	heart_atrial_appendage	0.999981
2534	ENSG00000168374	ARF4	-0.673628	-0.540444	0.500548	0.0192492	0.0212246	0.0300672	0.0928976	9	19	19	A1	Heart. atrial appendage (GTEx)	EpiXcan	0.999933	heart_atrial_appendage	0.999981
2535	ENSG00000145365	TIFA	0.673539	0.23523	0.500604	0.0831915	0.24191	2.95357e-15	4.77141e-14	18	26	26	A1	Heart. atrial appendage (GTEx)	EpiXcan	0.999933	heart_atrial_appendage	0.999981
2536	ENSG00000146556	WASH2P	0.67327	1.4433	0.500776	0.00171311	0.0925132	1.16691e-06	7.51961e-06	10	14	14	A1	Heart. atrial appendage (GTEx)	EpiXcan	0.999933	heart_atrial_appendage	0.999981
2537	ENSG00000124279	FASTKD3	0.673191	0.290515	0.500826	0.0679695	0.070537	5.64384e-05	0.000280289	73	92	92	A1	Heart. atrial appendage (GTEx)	EpiXcan	0.999933	heart_atrial_appendage	0.999981
2538	ENSG00000132780	NASP	0.67273	0.947319	0.501119	0.00572452	0.0109636	0.122175	0.322617	10	13	13	A1	Heart. atrial appendage (GTEx)	EpiXcan	0.999933	heart_atrial_appendage	0.999981
2539	ENSG00000151743	AMN1	-0.672449	-0.765762	0.501298	0.0237096	0.048893	0.000588487	0.002462	8	10	10	A1	Heart. atrial appendage (GTEx)	EpiXcan	0.999933	heart_atrial_appendage	0.999981
2540	ENSG00000249348	UGDH-AS1	0.672282	0.924546	0.501404	0.00651005	0.0402679	0.00266678	0.0100022	8	10	10	A1	Heart. atrial appendage (GTEx)	EpiXcan	0.999933	heart_atrial_appendage	0.999981
2541	ENSG00000177239	MAN1B1	-0.67212	-0.383654	0.501507	0.0312138	0.0905021	3.48719e-06	2.09381e-05	16	23	23	A1	Heart. atrial appendage (GTEx)	EpiXcan	0.999933	heart_atrial_appendage	0.999981
2542	ENSG00000166478	ZNF143	-0.671927	-0.41113	0.50163	0.0333532	0.0902545	5.8197e-06	3.37412e-05	14	17	17	A1	Heart. atrial appendage (GTEx)	EpiXcan	0.999933	heart_atrial_appendage	0.999981
2543	ENSG00000089597	GANAB	0.671724	0.584941	0.501759	0.0157693	0.0525947	0.000577081	0.00242007	6	6	6	A1	Heart. atrial appendage (GTEx)	EpiXcan	0.999933	heart_atrial_appendage	0.999981
2544	ENSG00000101158	NELFCD	-0.671505	-0.151004	0.501899	0.218432	0.269247	3.21675e-17	6.23969e-16	26	32	32	A1	Heart. atrial appendage (GTEx)	EpiXcan	0.999933	heart_atrial_appendage	0.999981
2545	ENSG00000240344	PPIL3	0.671499	0.231546	0.501903	0.0884489	0.55834	1.90181e-46	3.28474e-44	18	25	25	A1	Heart. atrial appendage (GTEx)	EpiXcan	0.999933	heart_atrial_appendage	0.999981
2546	ENSG00000154719	MRPL39	0.671348	0.386872	0.501999	0.0423888	0.027922	0.0133696	0.0444171	35	44	44	A1	Heart. atrial appendage (GTEx)	EpiXcan	0.999933	heart_atrial_appendage	0.999981
2547	ENSG00000114988	LMAN2L	-0.671091	-1.06779	0.502162	0.00643295	0.0147205	0.0729706	0.205777	10	12	12	A1	Heart. atrial appendage (GTEx)	EpiXcan	0.999933	heart_atrial_appendage	0.999981
2548	ENSG00000106686	SPATA6L	0.670905	0.202074	0.502281	0.140973	0.213393	1.65318e-13	2.32209e-12	47	54	54	A1	Heart. atrial appendage (GTEx)	EpiXcan	0.999933	heart_atrial_appendage	0.999981
2549	ENSG00000182240	BACE2	-0.670771	-0.125823	0.502366	0.355445	0.447753	1.2387e-32	7.43752e-31	43	62	62	A1	Heart. atrial appendage (GTEx)	EpiXcan	0.999933	heart_atrial_appendage	0.999981
2550	ENSG00000167770	OTUB1	0.669777	1.41927	0.503	0.00583654	0.0167208	0.0498547	0.146342	1	2	2	A1	Heart. atrial appendage (GTEx)	EpiXcan	0.999933	heart_atrial_appendage	0.999981
2551	ENSG00000166257	SCN3B	0.669662	0.273353	0.503074	0.0530949	0.0640184	0.000128988	0.000603323	45	60	60	A1	Heart. atrial appendage (GTEx)	EpiXcan	0.999933	heart_atrial_appendage	0.999981
2552	ENSG00000146409	SLC18B1	-0.669623	-0.222843	0.503098	0.100176	0.0651324	0.00011223	0.000530438	43	53	53	A1	Heart. atrial appendage (GTEx)	EpiXcan	0.999933	heart_atrial_appendage	0.999981
2553	ENSG00000121716	PILRB	0.669589	0.110538	0.50312	0.462716	0.625665	1.25695e-55	4.28895e-53	15	16	16	A1	Heart. atrial appendage (GTEx)	EpiXcan	0.999933	heart_atrial_appendage	0.999981
2554	ENSG00000131711	MAP1B	0.669259	0.193428	0.50333	0.12562	0.205181	7.396e-14	1.0678e-12	11	14	14	A1	Heart. atrial appendage (GTEx)	EpiXcan	0.999933	heart_atrial_appendage	0.999981
2555	ENSG00000137968	SLC44A5	0.668636	0.234712	0.503728	0.10799	0.233571	1.25948e-14	1.9257e-13	21	22	22	A1	Heart. atrial appendage (GTEx)	EpiXcan	0.999933	heart_atrial_appendage	0.999981
2556	ENSG00000105792	CFAP69	0.66809	0.648035	0.504076	0.00969939	0.0580779	0.000319853	0.00139879	4	5	5	A1	Heart. atrial appendage (GTEx)	EpiXcan	0.999933	heart_atrial_appendage	0.999981
2557	ENSG00000173113	TRMT112	-0.668067	-0.196945	0.504091	0.14411	0.233681	2.31528e-15	3.77514e-14	23	24	24	A1	Heart. atrial appendage (GTEx)	EpiXcan	0.999933	heart_atrial_appendage	0.999981
2558	ENSG00000214113	LYRM4	-0.668064	-0.274152	0.504093	0.0969883	0.26387	8.22155e-18	1.67423e-16	23	29	29	A1	Heart. atrial appendage (GTEx)	EpiXcan	0.999933	heart_atrial_appendage	0.999981
2559	ENSG00000135502	SLC26A10	-0.667839	-0.195521	0.504236	0.115603	0.221428	5.61272e-14	8.16236e-13	12	13	13	A1	Heart. atrial appendage (GTEx)	EpiXcan	0.999933	heart_atrial_appendage	0.999981
2560	ENSG00000167981	ZNF597	0.667729	0.399402	0.504307	0.034024	0.101105	8.18312e-07	5.37978e-06	11	12	12	A1	Heart. atrial appendage (GTEx)	EpiXcan	0.999933	heart_atrial_appendage	0.999981
2561	ENSG00000126821	SGPP1	0.667466	0.803017	0.504474	0.00813439	0.0274933	0.014392	0.0474979	22	29	29	A1	Heart. atrial appendage (GTEx)	EpiXcan	0.999933	heart_atrial_appendage	0.999981
2562	ENSG00000105185	PDCD5	-0.667243	-0.248691	0.504617	0.0699948	0.33745	9.16935e-24	3.0326e-22	12	18	18	A1	Heart. atrial appendage (GTEx)	EpiXcan	0.999933	heart_atrial_appendage	0.999981
2563	ENSG00000070010	UFD1	-0.666805	-0.848615	0.504897	0.0106783	0.0648906	0.000118706	0.000559346	4	6	6	A1	Heart. atrial appendage (GTEx)	EpiXcan	0.999933	heart_atrial_appendage	0.999981
2564	ENSG00000241973	PI4KA	0.666707	0.305803	0.504959	0.0654988	0.127969	1.75024e-08	1.4336e-07	32	41	41	A1	Heart. atrial appendage (GTEx)	EpiXcan	0.999933	heart_atrial_appendage	0.999981
2565	ENSG00000149089	APIP	-0.666621	-0.114288	0.505014	0.35509	0.624143	2.74164e-55	9.13227e-53	102	116	116	A1	Heart. atrial appendage (GTEx)	EpiXcan	0.999933	heart_atrial_appendage	0.999981
2566	ENSG00000104320	NBN	-0.666566	-0.409888	0.505049	0.0140397	0.14261	5.84367e-09	5.11596e-08	24	26	26	A1	Heart. atrial appendage (GTEx)	EpiXcan	0.999933	heart_atrial_appendage	0.999981
2567	ENSG00000105835	NAMPT	-0.666222	-0.674533	0.505269	0.0116409	0.0490817	0.00093668	0.0037699	9	11	11	A1	Heart. atrial appendage (GTEx)	EpiXcan	0.999933	heart_atrial_appendage	0.999981
2568	ENSG00000204130	RUFY2	-0.665279	-0.202785	0.505872	0.0918496	0.152828	7.75606e-10	7.54571e-09	53	66	66	A1	Heart. atrial appendage (GTEx)	EpiXcan	0.999933	heart_atrial_appendage	0.999981
2569	ENSG00000109180	OCIAD1	-0.665039	-0.404171	0.506025	0.0305553	0.0738778	4.31306e-05	0.000220377	20	29	29	A1	Heart. atrial appendage (GTEx)	EpiXcan	0.999933	heart_atrial_appendage	0.999981
2570	ENSG00000118939	UCHL3	0.664578	0.351066	0.506321	0.0462046	0.0993878	1.25417e-06	8.04116e-06	29	33	33	A1	Heart. atrial appendage (GTEx)	EpiXcan	0.999933	heart_atrial_appendage	0.999981
2571	ENSG00000273295	AP000350.6	0.664554	0.280076	0.506336	0.070309	0.6346	1.00086e-57	4.24302e-55	26	39	39	A1	Heart. atrial appendage (GTEx)	EpiXcan	0.999933	heart_atrial_appendage	0.999981
2572	ENSG00000138658	ZGRF1	-0.664296	-0.247614	0.506501	0.0884827	0.0917142	4.2312e-06	2.50188e-05	31	42	42	A1	Heart. atrial appendage (GTEx)	EpiXcan	0.999933	heart_atrial_appendage	0.999981
2573	ENSG00000129534	MIS18BP1	0.664135	0.411595	0.506604	0.0596132	0.122705	5.64545e-08	4.30408e-07	35	44	44	A1	Heart. atrial appendage (GTEx)	EpiXcan	0.999933	heart_atrial_appendage	0.999981
2574	ENSG00000206527	HACD2	0.664069	0.217283	0.506646	0.109669	0.100409	1.43733e-06	9.13179e-06	50	66	66	A1	Heart. atrial appendage (GTEx)	EpiXcan	0.999933	heart_atrial_appendage	0.999981
2575	ENSG00000205307	SAP25	-0.663741	-0.172128	0.506856	0.152088	0.21613	1.2478e-13	1.77406e-12	28	32	32	A1	Heart. atrial appendage (GTEx)	EpiXcan	0.999933	heart_atrial_appendage	0.999981
2576	ENSG00000184640	SEPT9	0.663613	0.497174	0.506938	0.0153406	0.0683404	6.94915e-05	0.000340401	18	24	24	A1	Heart. atrial appendage (GTEx)	EpiXcan	0.999933	heart_atrial_appendage	0.999981
2577	ENSG00000171291	ZNF439	-0.663604	-0.261048	0.506944	0.0758364	0.174029	4.67307e-11	5.13158e-10	6	6	6	A1	Heart. atrial appendage (GTEx)	EpiXcan	0.999933	heart_atrial_appendage	0.999981
2578	ENSG00000092094	OSGEP	-0.66345	-0.176853	0.507042	0.164501	0.519582	1.61766e-41	1.72756e-39	23	31	31	A1	Heart. atrial appendage (GTEx)	EpiXcan	0.999933	heart_atrial_appendage	0.999981
2579	ENSG00000055950	MRPL43	-0.663062	-0.213288	0.507291	0.106662	0.216544	6.3685e-14	9.22311e-13	9	11	11	A1	Heart. atrial appendage (GTEx)	EpiXcan	0.999933	heart_atrial_appendage	0.999981
2580	ENSG00000103723	AP3B2	0.662893	0.158431	0.507399	0.218978	0.252248	4.22361e-16	7.35844e-15	29	32	32	A1	Heart. atrial appendage (GTEx)	EpiXcan	0.999933	heart_atrial_appendage	0.999981
2581	ENSG00000143622	RIT1	0.662504	2.88296	0.507648	0.000527332	0.0953838	2.30776e-06	1.42856e-05	3	7	7	A1	Heart. atrial appendage (GTEx)	EpiXcan	0.999933	heart_atrial_appendage	0.999981
2582	ENSG00000010610	CD4	-0.661989	-0.318603	0.507978	0.0552869	0.151328	1.33791e-09	1.26554e-08	17	24	24	A1	Heart. atrial appendage (GTEx)	EpiXcan	0.999933	heart_atrial_appendage	0.999981
2583	ENSG00000198363	ASPH	0.661805	0.713332	0.508096	0.0156072	0.0153398	0.0676633	0.192674	17	22	22	A1	Heart. atrial appendage (GTEx)	EpiXcan	0.999933	heart_atrial_appendage	0.999981
2584	ENSG00000101290	CDS2	0.661714	0.215147	0.508154	0.0970874	0.109585	2.32904e-07	1.64479e-06	46	85	85	A1	Heart. atrial appendage (GTEx)	EpiXcan	0.999933	heart_atrial_appendage	0.999981
2585	ENSG00000198722	UNC13B	-0.661619	-2.44443	0.508215	0.000874781	0.0109364	0.125058	0.328618	3	3	3	A1	Heart. atrial appendage (GTEx)	EpiXcan	0.999933	heart_atrial_appendage	0.999981
2586	ENSG00000086061	DNAJA1	-0.661602	-0.408353	0.508227	0.0310453	0.0607043	0.000207336	0.000936896	18	24	24	A1	Heart. atrial appendage (GTEx)	EpiXcan	0.999933	heart_atrial_appendage	0.999981
2587	ENSG00000204104	TRAF3IP1	0.661568	0.384867	0.508248	0.0264042	0.0267996	0.0151863	0.0499128	37	40	40	A1	Heart. atrial appendage (GTEx)	EpiXcan	0.999933	heart_atrial_appendage	0.999981
2588	ENSG00000138346	DNA2	0.661112	0.156387	0.50854	0.17649	0.305751	1.56825e-20	4.00361e-19	28	33	33	A1	Heart. atrial appendage (GTEx)	EpiXcan	0.999933	heart_atrial_appendage	0.999981
2589	ENSG00000116679	IVNS1ABP	-0.661081	-0.542114	0.50856	0.0213779	0.0140026	0.0733861	0.20674	10	12	12	A1	Heart. atrial appendage (GTEx)	EpiXcan	0.999933	heart_atrial_appendage	0.999981
2590	ENSG00000163946	FAM208A	-0.660981	-0.593388	0.508624	0.0140108	0.0533616	0.000530764	0.00223859	9	10	10	A1	Heart. atrial appendage (GTEx)	EpiXcan	0.999933	heart_atrial_appendage	0.999981
2591	ENSG00000212694	LINC01089	0.660635	0.336892	0.508846	0.0385201	0.125151	5.82439e-08	4.43567e-07	7	9	9	A1	Heart. atrial appendage (GTEx)	EpiXcan	0.999933	heart_atrial_appendage	0.999981
2592	ENSG00000197467	COL13A1	0.660049	0.374549	0.509222	0.0460402	0.0946399	2.9846e-06	1.81482e-05	38	48	48	A1	Heart. atrial appendage (GTEx)	EpiXcan	0.999933	heart_atrial_appendage	0.999981
2593	ENSG00000106785	TRIM14	0.660032	2.33916	0.509233	0.00177294	0.0227704	0.0261058	0.0816133	6	12	12	A1	Heart. atrial appendage (GTEx)	EpiXcan	0.999933	heart_atrial_appendage	0.999981
2594	ENSG00000151353	TMEM18	-0.659536	-0.140054	0.509552	0.202047	0.258474	1.194e-16	2.19213e-15	25	36	36	A1	Heart. atrial appendage (GTEx)	EpiXcan	0.999933	heart_atrial_appendage	0.999981
2595	ENSG00000121289	CEP89	-0.659045	-0.420434	0.509867	0.0250794	0.0623462	0.000167818	0.000768501	25	27	27	A1	Heart. atrial appendage (GTEx)	EpiXcan	0.999933	heart_atrial_appendage	0.999981
2596	ENSG00000160961	ZNF333	-0.658962	-0.151353	0.50992	0.0557261	0.0702782	6.2945e-05	0.000310947	19	19	19	A1	Heart. atrial appendage (GTEx)	EpiXcan	0.999933	heart_atrial_appendage	0.999981
2597	ENSG00000110074	FOXRED1	-0.658718	-0.184025	0.510077	0.117728	0.34464	6.57953e-24	2.2021e-22	21	28	28	A1	Heart. atrial appendage (GTEx)	EpiXcan	0.999933	heart_atrial_appendage	0.999981
2598	ENSG00000229186	ADAM1A	0.657992	0.148612	0.510543	0.200483	0.187749	1.10795e-12	1.42728e-11	41	51	51	A1	Heart. atrial appendage (GTEx)	EpiXcan	0.999933	heart_atrial_appendage	0.999981
2599	ENSG00000081665	ZNF506	-0.657692	-0.179262	0.510736	0.067999	0.265917	3.15362e-17	6.12766e-16	11	14	14	A1	Heart. atrial appendage (GTEx)	EpiXcan	0.999933	heart_atrial_appendage	0.999981
2600	ENSG00000165272	AQP3	0.657647	0.133923	0.510765	0.239508	0.25067	2.46978e-16	4.36817e-15	64	74	74	A1	Heart. atrial appendage (GTEx)	EpiXcan	0.999933	heart_atrial_appendage	0.999981
2601	ENSG00000116237	ICMT	0.65726	1.06036	0.511014	0.00534888	0.013273	0.0878907	0.242045	2	3	3	A1	Heart. atrial appendage (GTEx)	EpiXcan	0.999933	heart_atrial_appendage	0.999981
2602	ENSG00000139180	NDUFA9	0.656873	0.26457	0.511263	0.0713813	0.150755	1.24572e-09	1.18234e-08	18	23	23	A1	Heart. atrial appendage (GTEx)	EpiXcan	0.999933	heart_atrial_appendage	0.999981
2603	ENSG00000158008	EXTL1	0.656747	0.384606	0.511343	0.0339919	0.0450824	0.00150542	0.00586979	27	29	29	A1	Heart. atrial appendage (GTEx)	EpiXcan	0.999933	heart_atrial_appendage	0.999981
2604	ENSG00000134265	NAPG	0.656216	0.19765	0.511685	0.118475	0.194543	4.56251e-12	5.56491e-11	24	25	25	A1	Heart. atrial appendage (GTEx)	EpiXcan	0.999933	heart_atrial_appendage	0.999981
2605	ENSG00000132196	HSD17B7	0.656073	4.45204	0.511777	0.000752207	0.0593424	0.000213063	0.000960295	2	4	4	A1	Heart. atrial appendage (GTEx)	EpiXcan	0.999933	heart_atrial_appendage	0.999981
2606	ENSG00000106853	PTGR1	-0.655951	-0.174932	0.511856	0.18904	0.29584	1.95303e-19	4.54623e-18	42	49	49	A1	Heart. atrial appendage (GTEx)	EpiXcan	0.999933	heart_atrial_appendage	0.999981
2607	ENSG00000066583	ISOC1	-0.655886	-0.546134	0.511897	0.0354359	0.0957718	2.27633e-06	1.41028e-05	21	30	30	A1	Heart. atrial appendage (GTEx)	EpiXcan	0.999933	heart_atrial_appendage	0.999981
2608	ENSG00000240291	AL450384.2	-0.655838	-0.378072	0.511929	0.0318168	0.146618	2.27042e-09	2.10213e-08	18	24	24	A1	Heart. atrial appendage (GTEx)	EpiXcan	0.999933	heart_atrial_appendage	0.999981
2609	ENSG00000143442	POGZ	0.654483	0.502031	0.512801	0.0176603	0.0386666	0.00344827	0.0127111	17	19	19	A1	Heart. atrial appendage (GTEx)	EpiXcan	0.999933	heart_atrial_appendage	0.999981
2610	ENSG00000163754	GYG1	0.65444	0.207053	0.512828	0.0908266	0.127923	3.50204e-08	2.73554e-07	41	50	50	A1	Heart. atrial appendage (GTEx)	EpiXcan	0.999933	heart_atrial_appendage	0.999981
2611	ENSG00000100147	CCDC134	0.654007	1.09833	0.513107	0.00457331	0.0103577	0.132548	0.345141	4	7	7	A1	Heart. atrial appendage (GTEx)	EpiXcan	0.999933	heart_atrial_appendage	0.999981
2612	ENSG00000138801	PAPSS1	-0.653939	-0.183641	0.513151	0.0635406	0.0596533	0.000125414	0.000588377	39	45	45	A1	Heart. atrial appendage (GTEx)	EpiXcan	0.999933	heart_atrial_appendage	0.999981
2613	ENSG00000254860	TMEM9B-AS1	0.653599	0.149317	0.513371	0.19975	0.505395	9.84798e-39	8.29959e-37	17	20	20	A1	Heart. atrial appendage (GTEx)	EpiXcan	0.999933	heart_atrial_appendage	0.999981
2614	ENSG00000178966	RMI1	-0.653317	-0.391104	0.513552	0.0237261	0.0239765	0.0221286	0.070423	14	15	15	A1	Heart. atrial appendage (GTEx)	EpiXcan	0.999933	heart_atrial_appendage	0.999981
2615	ENSG00000172270	BSG	-0.6533	-0.380692	0.513563	0.0224966	0.0479647	0.0011089	0.00440726	15	16	16	A1	Heart. atrial appendage (GTEx)	EpiXcan	0.999933	heart_atrial_appendage	0.999981
2616	ENSG00000016391	CHDH	-0.653282	-0.179225	0.513574	0.086217	0.0723148	4.51299e-05	0.000228922	33	41	41	A1	Heart. atrial appendage (GTEx)	EpiXcan	0.999933	heart_atrial_appendage	0.999981
2617	ENSG00000152942	RAD17	0.652978	0.171498	0.513771	0.0540024	0.0627935	8.42698e-05	0.00040695	10	13	13	A1	Heart. atrial appendage (GTEx)	EpiXcan	0.999933	heart_atrial_appendage	0.999981
2618	ENSG00000145332	KLHL8	0.65272	0.825419	0.513937	0.00570098	0.0320852	0.00778859	0.0269375	2	2	2	A1	Heart. atrial appendage (GTEx)	EpiXcan	0.999933	heart_atrial_appendage	0.999981
2619	ENSG00000023191	RNH1	0.652716	0.347371	0.513939	0.0348337	0.0381555	0.00328338	0.0121488	13	16	16	A1	Heart. atrial appendage (GTEx)	EpiXcan	0.999933	heart_atrial_appendage	0.999981
2620	ENSG00000171298	GAA	-0.652353	-0.201654	0.514174	0.158419	0.226315	2.33485e-14	3.49353e-13	29	35	35	A1	Heart. atrial appendage (GTEx)	EpiXcan	0.999933	heart_atrial_appendage	0.999981
2621	ENSG00000165275	TRMT10B	-0.652311	-0.23182	0.514201	0.118326	0.0727033	4.25372e-05	0.000217585	52	64	64	A1	Heart. atrial appendage (GTEx)	EpiXcan	0.999933	heart_atrial_appendage	0.999981
2622	ENSG00000272505	AC104964.3	0.652214	0.774752	0.514263	0.0100671	0.0549837	0.000408676	0.00175865	8	10	10	A1	Heart. atrial appendage (GTEx)	EpiXcan	0.999933	heart_atrial_appendage	0.999981
2623	ENSG00000139531	SUOX	-0.652033	-0.195957	0.51438	0.114538	0.184584	1.68059e-11	1.92364e-10	16	18	18	A1	Heart. atrial appendage (GTEx)	EpiXcan	0.999933	heart_atrial_appendage	0.999981
2624	ENSG00000160284	SPATC1L	0.651198	0.164216	0.514918	0.184984	0.389315	3.1363e-28	1.40182e-26	60	71	71	A1	Heart. atrial appendage (GTEx)	EpiXcan	0.999933	heart_atrial_appendage	0.999981
2625	ENSG00000117174	ZNHIT6	0.650793	0.222844	0.51518	0.0912647	0.130688	2.17924e-08	1.76229e-07	36	40	40	A1	Heart. atrial appendage (GTEx)	EpiXcan	0.999933	heart_atrial_appendage	0.999981
2626	ENSG00000173376	NDNF	-0.65037	-0.330264	0.515453	0.0503226	0.126587	2.18302e-08	1.76432e-07	4	4	4	A1	Heart. atrial appendage (GTEx)	EpiXcan	0.999933	heart_atrial_appendage	0.999981
2627	ENSG00000167632	TRAPPC9	-0.65036	-0.298605	0.51546	0.0453867	0.0156018	0.0643743	0.184133	39	51	51	A1	Heart. atrial appendage (GTEx)	EpiXcan	0.999933	heart_atrial_appendage	0.999981
2628	ENSG00000071073	MGAT4A	-0.650353	-0.51111	0.515464	0.021594	0.0139416	0.0827615	0.229774	16	17	17	A1	Heart. atrial appendage (GTEx)	EpiXcan	0.999933	heart_atrial_appendage	0.999981
2629	ENSG00000006042	TMEM98	0.650096	0.24065	0.51563	0.0793565	0.135329	1.64317e-08	1.35064e-07	18	23	23	A1	Heart. atrial appendage (GTEx)	EpiXcan	0.999933	heart_atrial_appendage	0.999981
2630	ENSG00000244701	AC004918.1	-0.649071	-0.21334	0.516292	0.0635439	0.0541933	0.000465263	0.00198628	47	59	59	A1	Heart. atrial appendage (GTEx)	EpiXcan	0.999933	heart_atrial_appendage	0.999981
2631	ENSG00000123427	EEF1AKMT3	-0.648751	-0.243157	0.5165	0.069067	0.162732	3.29255e-10	3.33409e-09	8	10	10	A1	Heart. atrial appendage (GTEx)	EpiXcan	0.999933	heart_atrial_appendage	0.999981
2632	ENSG00000159423	ALDH4A1	-0.648534	-0.165822	0.51664	0.158155	0.319346	3.24237e-21	8.7569e-20	15	17	17	A1	Heart. atrial appendage (GTEx)	EpiXcan	0.999933	heart_atrial_appendage	0.999981
2633	ENSG00000204301	NOTCH4	0.648426	0.38806	0.516709	0.0421028	0.126329	4.28033e-08	3.30656e-07	22	26	26	A1	Heart. atrial appendage (GTEx)	EpiXcan	0.999933	heart_atrial_appendage	0.999981
2634	ENSG00000174652	ZNF266	-0.64818	-0.133933	0.516868	0.264265	0.684606	9.33974e-68	1.30663e-64	21	26	26	A1	Heart. atrial appendage (GTEx)	EpiXcan	0.999933	heart_atrial_appendage	0.999981
2635	ENSG00000197563	PIGN	-0.647985	-0.289945	0.516995	0.0318301	0.094267	1.65948e-06	1.04577e-05	33	38	38	A1	Heart. atrial appendage (GTEx)	EpiXcan	0.999933	heart_atrial_appendage	0.999981
2636	ENSG00000187535	IFT140	0.64768	0.544105	0.517192	0.015315	0.0241431	0.0204428	0.065445	11	15	15	A1	Heart. atrial appendage (GTEx)	EpiXcan	0.999933	heart_atrial_appendage	0.999981
2637	ENSG00000092607	TBX15	-0.647392	-0.333003	0.517378	0.0425721	0.0230026	0.0251911	0.0790897	34	69	69	A1	Heart. atrial appendage (GTEx)	EpiXcan	0.999933	heart_atrial_appendage	0.999981
2638	ENSG00000198171	DDRGK1	0.647149	0.476611	0.517535	0.0306474	0.0993808	1.85048e-06	1.16142e-05	11	12	12	A1	Heart. atrial appendage (GTEx)	EpiXcan	0.999933	heart_atrial_appendage	0.999981
2639	ENSG00000103196	CRISPLD2	-0.647065	-0.24011	0.51759	0.0833081	0.0188015	0.0417712	0.125081	61	84	84	A1	Heart. atrial appendage (GTEx)	EpiXcan	0.999933	heart_atrial_appendage	0.999981
2640	ENSG00000242294	STAG3L5P	0.646915	0.117676	0.517687	0.377929	0.600317	6.88752e-53	1.92713e-50	18	22	22	A1	Heart. atrial appendage (GTEx)	EpiXcan	0.999933	heart_atrial_appendage	0.999981
2641	ENSG00000236397	DDX11L2	-0.64596	-0.230777	0.518305	0.0544286	0.560825	1.29952e-45	2.13886e-43	53	62	62	A1	Heart. atrial appendage (GTEx)	EpiXcan	0.999933	heart_atrial_appendage	0.999981
2642	ENSG00000153179	RASSF3	-0.64585	-0.875965	0.518376	0.00684355	0.0100087	0.141004	0.362818	5	7	7	A1	Heart. atrial appendage (GTEx)	EpiXcan	0.999933	heart_atrial_appendage	0.999981
2643	ENSG00000162604	TM2D1	0.645771	0.859749	0.518428	0.0061922	0.0223071	0.0247349	0.077797	6	6	6	A1	Heart. atrial appendage (GTEx)	EpiXcan	0.999933	heart_atrial_appendage	0.999981
2644	ENSG00000180953	ST20	-0.645355	-0.124025	0.518697	0.272935	0.420387	3.24659e-30	1.65766e-28	31	34	34	A1	Heart. atrial appendage (GTEx)	EpiXcan	0.999933	heart_atrial_appendage	0.999981
2645	ENSG00000106400	ZNHIT1	-0.645151	-1.38099	0.518829	0.00469632	0.0269028	0.0131101	0.0436276	6	10	10	A1	Heart. atrial appendage (GTEx)	EpiXcan	0.999933	heart_atrial_appendage	0.999981
2646	ENSG00000170322	NFRKB	0.644897	0.228434	0.518994	0.129519	0.159708	3.71701e-10	3.74917e-09	35	43	43	A1	Heart. atrial appendage (GTEx)	EpiXcan	0.999933	heart_atrial_appendage	0.999981
2647	ENSG00000162222	TTC9C	0.644361	0.341649	0.519341	0.0977054	0.14885	1.38209e-09	1.30205e-08	34	41	41	A1	Heart. atrial appendage (GTEx)	EpiXcan	0.999933	heart_atrial_appendage	0.999981
2648	ENSG00000085760	MTIF2	-0.644245	-0.342324	0.519416	0.0601803	0.0406132	0.00262833	0.00986593	35	47	47	A1	Heart. atrial appendage (GTEx)	EpiXcan	0.999933	heart_atrial_appendage	0.999981
2649	ENSG00000261505	AL031714.1	-0.643884	-0.83992	0.51965	0.0076278	0.0115763	0.111229	0.297533	7	10	10	A1	Heart. atrial appendage (GTEx)	EpiXcan	0.999933	heart_atrial_appendage	0.999981
2650	ENSG00000260793	AC003102.1	-0.642186	-0.282909	0.520753	0.0475616	0.0785586	2.05112e-05	0.000110196	32	44	44	A1	Heart. atrial appendage (GTEx)	EpiXcan	0.999933	heart_atrial_appendage	0.999981
2651	ENSG00000148396	SEC16A	0.642033	0.633586	0.520852	0.0110098	0.0564638	0.00037726	0.00162982	18	23	23	A1	Heart. atrial appendage (GTEx)	EpiXcan	0.999933	heart_atrial_appendage	0.999981
2652	ENSG00000116138	DNAJC16	-0.641873	-0.539172	0.520956	0.0154401	0.0721041	5.31953e-05	0.000266358	13	18	18	A1	Heart. atrial appendage (GTEx)	EpiXcan	0.999933	heart_atrial_appendage	0.999981
2653	ENSG00000253846	PCDHGA10	-0.641472	-0.294111	0.521216	0.111664	0.023365	0.0228191	0.0722915	61	71	71	A1	Heart. atrial appendage (GTEx)	EpiXcan	0.999933	heart_atrial_appendage	0.999981
2654	ENSG00000169062	UPF3A	0.641261	0.342437	0.521353	0.0291176	0.049769	0.000430234	0.00184349	16	18	18	A1	Heart. atrial appendage (GTEx)	EpiXcan	0.999933	heart_atrial_appendage	0.999981
2655	ENSG00000235609	AF127577.4	0.641197	2.15719	0.521394	0.00160031	0.0246535	0.0168439	0.0548398	2	4	4	A1	Heart. atrial appendage (GTEx)	EpiXcan	0.999933	heart_atrial_appendage	0.999981
2656	ENSG00000160796	NBEAL2	-0.64106	-0.489239	0.521484	0.0166676	0.0760684	2.62997e-05	0.000138895	10	14	14	A1	Heart. atrial appendage (GTEx)	EpiXcan	0.999933	heart_atrial_appendage	0.999981
2657	ENSG00000166823	MESP1	-0.640927	-1.36114	0.52157	0.0066424	0.0127109	0.094887	0.25917	5	6	6	A1	Heart. atrial appendage (GTEx)	EpiXcan	0.999933	heart_atrial_appendage	0.999981
2658	ENSG00000235217	TSPY26P	0.64092	0.218721	0.521575	0.0678786	0.0189562	0.0404114	0.121347	40	50	50	A1	Heart. atrial appendage (GTEx)	EpiXcan	0.999933	heart_atrial_appendage	0.999981
2659	ENSG00000241553	ARPC4	-0.640707	-0.226921	0.521713	0.0849958	0.0666703	9.91606e-05	0.000472821	33	39	39	A1	Heart. atrial appendage (GTEx)	EpiXcan	0.999933	heart_atrial_appendage	0.999981
2660	ENSG00000116698	SMG7	-0.640614	-0.249383	0.521773	0.0645948	0.0541245	0.000352741	0.00153399	24	32	32	A1	Heart. atrial appendage (GTEx)	EpiXcan	0.999933	heart_atrial_appendage	0.999981
2661	ENSG00000153896	ZNF599	-0.640555	-0.118673	0.521812	0.0492859	0.0276423	0.0123271	0.041287	42	53	53	A1	Heart. atrial appendage (GTEx)	EpiXcan	0.999933	heart_atrial_appendage	0.999981
2662	ENSG00000117505	DR1	-0.640147	-0.239065	0.522077	0.0720579	0.148779	8.84424e-10	8.55677e-09	27	31	31	A1	Heart. atrial appendage (GTEx)	EpiXcan	0.999933	heart_atrial_appendage	0.999981
2663	ENSG00000141391	PRELID3A	-0.639761	-0.495714	0.522328	0.0234335	0.22729	2.24404e-14	3.36126e-13	7	12	12	A1	Heart. atrial appendage (GTEx)	EpiXcan	0.999933	heart_atrial_appendage	0.999981
2664	ENSG00000215251	FASTKD5	-0.639478	-0.264272	0.522512	0.0487739	0.115938	8.51403e-08	6.32897e-07	40	56	56	A1	Heart. atrial appendage (GTEx)	EpiXcan	0.999933	heart_atrial_appendage	0.999981
2665	ENSG00000150455	TIRAP	0.638671	0.426632	0.523037	0.0232355	0.0867573	6.69235e-06	3.83399e-05	11	13	13	A1	Heart. atrial appendage (GTEx)	EpiXcan	0.999933	heart_atrial_appendage	0.999981
2666	ENSG00000224186	C5orf66	-0.638526	-0.467157	0.523131	0.0264831	0.035483	0.0050199	0.0179017	13	15	15	A1	Heart. atrial appendage (GTEx)	EpiXcan	0.999933	heart_atrial_appendage	0.999981
2667	ENSG00000177106	EPS8L2	-0.637722	-0.186805	0.523655	0.0866667	0.127807	3.21993e-08	2.5293e-07	37	42	42	A1	Heart. atrial appendage (GTEx)	EpiXcan	0.999933	heart_atrial_appendage	0.999981
2668	ENSG00000088298	EDEM2	-0.637622	-0.205627	0.52372	0.110765	0.266088	7.29268e-17	1.36033e-15	22	29	29	A1	Heart. atrial appendage (GTEx)	EpiXcan	0.999933	heart_atrial_appendage	0.999981
2669	ENSG00000135677	GNS	0.637031	0.241717	0.524104	0.0833401	0.212291	3.36291e-13	4.54123e-12	18	25	25	A1	Heart. atrial appendage (GTEx)	EpiXcan	0.999933	heart_atrial_appendage	0.999981
2670	ENSG00000187079	TEAD1	0.636709	0.433637	0.524314	0.0242093	0.017754	0.0455073	0.135123	24	29	29	A1	Heart. atrial appendage (GTEx)	EpiXcan	0.999933	heart_atrial_appendage	0.999981
2671	ENSG00000176022	B3GALT6	0.636559	0.405524	0.524412	0.0377581	0.102508	6.45341e-07	4.28899e-06	7	8	8	A1	Heart. atrial appendage (GTEx)	EpiXcan	0.999933	heart_atrial_appendage	0.999981
2672	ENSG00000172687	ZNF738	0.636559	0.236069	0.524412	0.100807	0.0940608	3.07667e-06	1.86817e-05	56	75	75	A1	Heart. atrial appendage (GTEx)	EpiXcan	0.999933	heart_atrial_appendage	0.999981
2673	ENSG00000117569	PTBP2	0.636443	0.408282	0.524488	0.0444284	0.0369652	0.00430154	0.015526	36	43	43	A1	Heart. atrial appendage (GTEx)	EpiXcan	0.999933	heart_atrial_appendage	0.999981
2674	ENSG00000260948	AL390195.2	-0.636137	-0.302028	0.524687	0.0459999	0.102036	5.55596e-07	3.72617e-06	10	11	11	A1	Heart. atrial appendage (GTEx)	EpiXcan	0.999933	heart_atrial_appendage	0.999981
2675	ENSG00000162631	NTNG1	-0.63594	-0.610538	0.524816	0.011247	0.0730959	3.93317e-05	0.000202521	5	9	9	A1	Heart. atrial appendage (GTEx)	EpiXcan	0.999933	heart_atrial_appendage	0.999981
2676	ENSG00000168958	MFF	-0.635767	-0.297693	0.524929	0.0504787	0.14672	1.71966e-09	1.60602e-08	26	30	30	A1	Heart. atrial appendage (GTEx)	EpiXcan	0.999933	heart_atrial_appendage	0.999981
2677	ENSG00000107099	DOCK8	0.635752	0.306733	0.524938	0.0308788	0.0857005	9.05695e-06	5.09271e-05	17	26	26	A1	Heart. atrial appendage (GTEx)	EpiXcan	0.999933	heart_atrial_appendage	0.999981
2678	ENSG00000157837	SPPL3	0.635633	0.198367	0.525015	0.144127	0.162253	3.76499e-10	3.79482e-09	43	54	54	A1	Heart. atrial appendage (GTEx)	EpiXcan	0.999933	heart_atrial_appendage	0.999981
2679	ENSG00000160299	PCNT	0.635611	0.659693	0.52503	0.010147	0.056494	0.000306322	0.00134424	6	8	8	A1	Heart. atrial appendage (GTEx)	EpiXcan	0.999933	heart_atrial_appendage	0.999981
2680	ENSG00000226688	ENTPD1-AS1	-0.635573	-0.458693	0.525055	0.0224262	0.0202002	0.0335471	0.102508	19	25	25	A1	Heart. atrial appendage (GTEx)	EpiXcan	0.999933	heart_atrial_appendage	0.999981
2681	ENSG00000114933	INO80D	0.634714	0.363923	0.525615	0.0356179	0.0305603	0.0093966	0.0320708	22	27	27	A1	Heart. atrial appendage (GTEx)	EpiXcan	0.999933	heart_atrial_appendage	0.999981
2682	ENSG00000085514	PILRA	0.634601	0.118666	0.525688	0.361592	0.511244	1.61106e-40	1.54375e-38	18	20	20	A1	Heart. atrial appendage (GTEx)	EpiXcan	0.999933	heart_atrial_appendage	0.999981
2683	ENSG00000161395	PGAP3	-0.634601	-0.31099	0.525689	0.0461891	0.215122	1.75002e-13	2.44583e-12	13	19	19	A1	Heart. atrial appendage (GTEx)	EpiXcan	0.999933	heart_atrial_appendage	0.999981
2684	ENSG00000235944	ZNF815P	-0.633669	-1.10453	0.526297	0.00392098	0.0389662	0.00265329	0.0099543	3	5	5	A1	Heart. atrial appendage (GTEx)	EpiXcan	0.999933	heart_atrial_appendage	0.999981
2685	ENSG00000166924	NYAP1	0.633033	0.629285	0.526712	0.0205127	0.0374001	0.00404143	0.0146932	7	7	7	A1	Heart. atrial appendage (GTEx)	EpiXcan	0.999933	heart_atrial_appendage	0.999981
2686	ENSG00000243660	ZNF487	0.632787	0.521156	0.526873	0.0227732	0.0138792	0.0723851	0.204381	15	17	17	A1	Heart. atrial appendage (GTEx)	EpiXcan	0.999933	heart_atrial_appendage	0.999981
2687	ENSG00000127863	TNFRSF19	0.632669	0.283281	0.52695	0.0694281	0.131936	9.07901e-09	7.71661e-08	26	34	34	A1	Heart. atrial appendage (GTEx)	EpiXcan	0.999933	heart_atrial_appendage	0.999981
2688	ENSG00000112290	WASF1	0.631284	0.200903	0.527855	0.0996598	0.165429	2.13665e-10	2.20116e-09	22	26	26	A1	Heart. atrial appendage (GTEx)	EpiXcan	0.999933	heart_atrial_appendage	0.999981
2689	ENSG00000132563	REEP2	-0.630992	-0.170202	0.528046	0.143358	0.29496	2.22098e-19	5.11887e-18	19	24	24	A1	Heart. atrial appendage (GTEx)	EpiXcan	0.999933	heart_atrial_appendage	0.999981
2690	ENSG00000164111	ANXA5	0.630751	0.212113	0.528204	0.108136	0.282828	1.95536e-18	4.1764e-17	10	11	11	A1	Heart. atrial appendage (GTEx)	EpiXcan	0.999933	heart_atrial_appendage	0.999981
2691	ENSG00000064270	ATP2C2	-0.630164	-0.86448	0.528587	0.00713414	0.0176433	0.0491016	0.144526	7	25	25	A1	Heart. atrial appendage (GTEx)	EpiXcan	0.999933	heart_atrial_appendage	0.999981
2692	ENSG00000111237	VPS29	0.630069	0.792421	0.528649	0.00749065	0.109204	1.98732e-07	1.41202e-06	6	9	9	A1	Heart. atrial appendage (GTEx)	EpiXcan	0.999933	heart_atrial_appendage	0.999981
2693	ENSG00000075790	BCAP29	0.629867	0.360625	0.528782	0.051547	0.0363498	0.00426356	0.0154047	34	37	37	A1	Heart. atrial appendage (GTEx)	EpiXcan	0.999933	heart_atrial_appendage	0.999981
2694	ENSG00000094963	FMO2	-0.629208	-0.546425	0.529213	0.015179	0.0647606	8.81436e-05	0.000423681	10	12	12	A1	Heart. atrial appendage (GTEx)	EpiXcan	0.999933	heart_atrial_appendage	0.999981
2695	ENSG00000108846	ABCC3	0.628898	0.676775	0.529416	0.0105619	0.104921	7.87718e-07	5.18841e-06	11	18	18	A1	Heart. atrial appendage (GTEx)	EpiXcan	0.999933	heart_atrial_appendage	0.999981
2696	ENSG00000148384	INPP5E	-0.628306	-0.31944	0.529804	0.0302456	0.103967	9.15346e-07	5.97559e-06	17	25	25	A1	Heart. atrial appendage (GTEx)	EpiXcan	0.999933	heart_atrial_appendage	0.999981
2697	ENSG00000129103	SUMF2	-0.62749	-0.546709	0.530338	0.0156175	0.0818389	8.28591e-06	4.67042e-05	9	14	14	A1	Heart. atrial appendage (GTEx)	EpiXcan	0.999933	heart_atrial_appendage	0.999981
2698	ENSG00000125257	ABCC4	-0.627368	-0.166342	0.530418	0.169042	0.245517	1.58662e-15	2.63307e-14	70	79	79	A1	Heart. atrial appendage (GTEx)	EpiXcan	0.999933	heart_atrial_appendage	0.999981
2699	ENSG00000125637	PSD4	-0.627327	-5.55298	0.530445	0.000131619	0.113332	1.5856e-07	1.13815e-06	7	12	12	A1	Heart. atrial appendage (GTEx)	EpiXcan	0.999933	heart_atrial_appendage	0.999981
2700	ENSG00000120256	LRP11	-0.62713	-0.292224	0.530574	0.0443691	0.0829219	1.28481e-05	7.09332e-05	31	36	36	A1	Heart. atrial appendage (GTEx)	EpiXcan	0.999933	heart_atrial_appendage	0.999981
2701	ENSG00000260872	RP11-680G24.5	0.626933	0.404171	0.530703	0.0809926	0.121153	9.91306e-08	7.30683e-07	24	31	31	A1	Heart. atrial appendage (GTEx)	EpiXcan	0.999933	heart_atrial_appendage	0.999981
2702	ENSG00000174989	FBXW8	-0.626837	-0.348462	0.530766	0.0285467	0.0255563	0.0156771	0.0513156	29	35	35	A1	Heart. atrial appendage (GTEx)	EpiXcan	0.999933	heart_atrial_appendage	0.999981
2703	ENSG00000271361	AL133351.4	-0.626603	-0.272461	0.530919	0.0794886	0.40378	3.87893e-28	1.72017e-26	11	14	14	A1	Heart. atrial appendage (GTEx)	EpiXcan	0.999933	heart_atrial_appendage	0.999981
2704	ENSG00000253106	AC090198.1	0.626492	0.358458	0.530992	0.0442389	0.0141907	0.0749975	0.210813	82	90	90	A1	Heart. atrial appendage (GTEx)	EpiXcan	0.999933	heart_atrial_appendage	0.999981
2705	ENSG00000254986	DPP3	-0.62639	-0.328764	0.531059	0.0374393	0.118207	1.57369e-07	1.13018e-06	8	11	11	A1	Heart. atrial appendage (GTEx)	EpiXcan	0.999933	heart_atrial_appendage	0.999981
2706	ENSG00000122687	MRM2	-0.62617	-0.396841	0.531203	0.0294983	0.0605317	0.000201494	0.000912857	8	11	11	A1	Heart. atrial appendage (GTEx)	EpiXcan	0.999933	heart_atrial_appendage	0.999981
2707	ENSG00000154917	RAB6B	-0.625979	-0.297715	0.531329	0.034502	0.0102564	0.135179	0.350279	12	14	14	A1	Heart. atrial appendage (GTEx)	EpiXcan	0.999933	heart_atrial_appendage	0.999981
2708	ENSG00000151650	VENTX	0.625635	0.27274	0.531554	0.0685777	0.0152099	0.0659961	0.188502	49	58	58	A1	Heart. atrial appendage (GTEx)	EpiXcan	0.999933	heart_atrial_appendage	0.999981
2709	ENSG00000136104	RNASEH2B	0.625528	0.224749	0.531624	0.0918226	0.428519	5.38257e-31	2.91869e-29	9	17	17	A1	Heart. atrial appendage (GTEx)	EpiXcan	0.999933	heart_atrial_appendage	0.999981
2710	ENSG00000100461	RBM23	0.624674	0.225245	0.532185	0.0711143	0.0888053	5.02163e-06	2.9419e-05	32	46	46	A1	Heart. atrial appendage (GTEx)	EpiXcan	0.999933	heart_atrial_appendage	0.999981
2711	ENSG00000163170	BOLA3	-0.624563	-0.47317	0.532258	0.0223296	0.0678787	8.10065e-05	0.000392818	22	28	28	A1	Heart. atrial appendage (GTEx)	EpiXcan	0.999933	heart_atrial_appendage	0.999981
2712	ENSG00000138722	MMRN1	-0.624541	-0.440029	0.532272	0.0260279	0.0216824	0.0274565	0.0854542	59	77	77	A1	Heart. atrial appendage (GTEx)	EpiXcan	0.999933	heart_atrial_appendage	0.999981
2713	ENSG00000161010	MRNIP	0.624109	0.469575	0.532556	0.0171097	0.0214632	0.0281093	0.0873499	22	28	28	A1	Heart. atrial appendage (GTEx)	EpiXcan	0.999933	heart_atrial_appendage	0.999981
2714	ENSG00000117868	ESYT2	0.623811	1.40798	0.532751	0.00311159	0.0145832	0.0729978	0.205812	18	23	23	A1	Heart. atrial appendage (GTEx)	EpiXcan	0.999933	heart_atrial_appendage	0.999981
2715	ENSG00000204136	GGTA1P	0.623731	0.139223	0.532805	0.253346	0.443567	2.14442e-34	1.41511e-32	20	23	23	A1	Heart. atrial appendage (GTEx)	EpiXcan	0.999933	heart_atrial_appendage	0.999981
2716	ENSG00000249042	AC008771.1	0.623589	0.389597	0.532897	0.0297068	0.0122523	0.0910515	0.250012	15	23	23	A1	Heart. atrial appendage (GTEx)	EpiXcan	0.999933	heart_atrial_appendage	0.999981
2717	ENSG00000163975	MELTF	-0.623516	-0.922193	0.532945	0.0124201	0.0329493	0.00597681	0.0210725	5	5	5	A1	Heart. atrial appendage (GTEx)	EpiXcan	0.999933	heart_atrial_appendage	0.999981
2718	ENSG00000182606	TRAK1	-0.622887	-0.247471	0.533359	0.0880193	0.164882	4.69579e-11	5.15248e-10	10	11	11	A1	Heart. atrial appendage (GTEx)	EpiXcan	0.999933	heart_atrial_appendage	0.999981
2719	ENSG00000157379	DHRS1	0.621853	0.141278	0.534039	0.207068	0.345738	2.67462e-23	8.54289e-22	57	69	69	A1	Heart. atrial appendage (GTEx)	EpiXcan	0.999933	heart_atrial_appendage	0.999981
2720	ENSG00000103510	KAT8	0.621766	0.14265	0.534096	0.183367	0.288257	1.37755e-18	2.9879e-17	16	19	19	A1	Heart. atrial appendage (GTEx)	EpiXcan	0.999933	heart_atrial_appendage	0.999981
2721	ENSG00000152076	CCDC74B	0.621618	0.129191	0.534193	0.041973	0.0182056	0.0454964	0.135123	31	38	38	A1	Heart. atrial appendage (GTEx)	EpiXcan	0.999933	heart_atrial_appendage	0.999981
2722	ENSG00000177946	CENPBD1	0.62158	0.209098	0.534218	0.0513671	0.0461355	0.00129583	0.00509948	31	42	42	A1	Heart. atrial appendage (GTEx)	EpiXcan	0.999933	heart_atrial_appendage	0.999981
2723	ENSG00000185596	WASH3P	-0.621323	-0.567651	0.534387	0.010632	0.010035	0.129131	0.337672	5	7	7	A1	Heart. atrial appendage (GTEx)	EpiXcan	0.999933	heart_atrial_appendage	0.999981
2724	ENSG00000185627	PSMD13	0.621278	0.529023	0.534417	0.015178	0.131048	2.45134e-08	1.96416e-07	12	24	24	A1	Heart. atrial appendage (GTEx)	EpiXcan	0.999933	heart_atrial_appendage	0.999981
2725	ENSG00000143149	ALDH9A1	-0.620902	-0.0989231	0.534664	0.281921	0.272061	1.27357e-17	2.53807e-16	78	99	99	A1	Heart. atrial appendage (GTEx)	EpiXcan	0.999933	heart_atrial_appendage	0.999981
2726	ENSG00000150054	MPP7	-0.619864	-0.214699	0.535347	0.0927567	0.181166	1.82397e-11	2.08135e-10	7	8	8	A1	Heart. atrial appendage (GTEx)	EpiXcan	0.999933	heart_atrial_appendage	0.999981
2727	ENSG00000116005	PCYOX1	-0.619599	-0.656925	0.535522	0.0107358	0.040645	0.00270556	0.0101368	10	15	15	A1	Heart. atrial appendage (GTEx)	EpiXcan	0.999933	heart_atrial_appendage	0.999981
2728	ENSG00000131626	PPFIA1	-0.619386	-0.180056	0.535662	0.112079	0.367235	4.32868e-25	1.54485e-23	12	15	15	A1	Heart. atrial appendage (GTEx)	EpiXcan	0.999933	heart_atrial_appendage	0.999981
2729	ENSG00000160271	RALGDS	-0.619341	-0.23329	0.535691	0.0720116	0.0697888	5.88036e-05	0.000291208	26	32	32	A1	Heart. atrial appendage (GTEx)	EpiXcan	0.999933	heart_atrial_appendage	0.999981
2730	ENSG00000125885	MCM8	0.619	0.216762	0.535916	0.0901386	0.261874	5.64467e-17	1.06427e-15	13	18	18	A1	Heart. atrial appendage (GTEx)	EpiXcan	0.999933	heart_atrial_appendage	0.999981
2731	ENSG00000150316	CWC15	-0.618883	-0.235191	0.535993	0.07656	0.174547	3.42872e-11	3.81302e-10	5	6	6	A1	Heart. atrial appendage (GTEx)	EpiXcan	0.999933	heart_atrial_appendage	0.999981
2732	ENSG00000106125	MINDY4	-0.618791	-0.28974	0.536054	0.0476123	0.163774	3.95336e-11	4.37213e-10	3	3	3	A1	Heart. atrial appendage (GTEx)	EpiXcan	0.999933	heart_atrial_appendage	0.999981
2733	ENSG00000104863	LIN7B	0.618568	0.183679	0.536201	0.140175	0.209054	3.23216e-13	4.37735e-12	16	19	19	A1	Heart. atrial appendage (GTEx)	EpiXcan	0.999933	heart_atrial_appendage	0.999981
2734	ENSG00000119392	GLE1	-0.618395	-0.305131	0.536315	0.0747828	0.0159971	0.0595688	0.171864	37	51	51	A1	Heart. atrial appendage (GTEx)	EpiXcan	0.999933	heart_atrial_appendage	0.999981
2735	ENSG00000138495	COX17	0.618271	0.542155	0.536397	0.0162549	0.0141169	0.0783669	0.219052	23	27	27	A1	Heart. atrial appendage (GTEx)	EpiXcan	0.999933	heart_atrial_appendage	0.999981
2736	ENSG00000112852	PCDHB2	0.618205	0.178409	0.53644	0.0923075	0.122952	3.16435e-08	2.48844e-07	33	40	40	A1	Heart. atrial appendage (GTEx)	EpiXcan	0.999933	heart_atrial_appendage	0.999981
2737	ENSG00000122729	ACO1	-0.618062	-1.58317	0.536534	0.00172003	0.0123081	0.101199	0.273845	3	4	4	A1	Heart. atrial appendage (GTEx)	EpiXcan	0.999933	heart_atrial_appendage	0.999981
2738	ENSG00000166997	CNPY4	-0.617815	-0.273901	0.536697	0.0781326	0.014255	0.0606066	0.174462	23	23	23	A1	Heart. atrial appendage (GTEx)	EpiXcan	0.999933	heart_atrial_appendage	0.999981
2739	ENSG00000169857	AVEN	-0.617701	-0.168956	0.536773	0.21763	0.342515	5.98081e-23	1.84299e-21	70	86	86	A1	Heart. atrial appendage (GTEx)	EpiXcan	0.999933	heart_atrial_appendage	0.999981
2740	ENSG00000168883	USP39	-0.61762	-0.358657	0.536826	0.0451445	0.0615016	0.000168184	0.000769676	30	38	38	A1	Heart. atrial appendage (GTEx)	EpiXcan	0.999933	heart_atrial_appendage	0.999981
2741	ENSG00000198837	DENND4B	0.616482	0.621414	0.537577	0.0140065	0.0449732	0.00164625	0.00637272	8	14	14	A1	Heart. atrial appendage (GTEx)	EpiXcan	0.999933	heart_atrial_appendage	0.999981
2742	ENSG00000173456	RNF26	0.616448	0.152718	0.537599	0.276503	0.455296	2.59891e-34	1.69111e-32	11	12	12	A1	Heart. atrial appendage (GTEx)	EpiXcan	0.999933	heart_atrial_appendage	0.999981
2743	ENSG00000131591	C1orf159	0.616264	0.255208	0.53772	0.0679202	0.0777757	2.79664e-05	0.000146934	16	23	23	A1	Heart. atrial appendage (GTEx)	EpiXcan	0.999933	heart_atrial_appendage	0.999981
2744	ENSG00000188517	COL25A1	0.615801	0.429436	0.538026	0.0264153	0.0382349	0.00346523	0.0127609	19	21	21	A1	Heart. atrial appendage (GTEx)	EpiXcan	0.999933	heart_atrial_appendage	0.999981
2745	ENSG00000175470	PPP2R2D	-0.615418	-0.232894	0.538279	0.0666916	0.0569937	0.000334579	0.00145863	37	49	49	A1	Heart. atrial appendage (GTEx)	EpiXcan	0.999933	heart_atrial_appendage	0.999981
2746	ENSG00000170854	RIOX2	0.615293	1.24076	0.538362	0.00316343	0.036005	0.00478327	0.0171321	3	5	5	A1	Heart. atrial appendage (GTEx)	EpiXcan	0.999933	heart_atrial_appendage	0.999981
2747	ENSG00000074800	ENO1	0.615273	0.395226	0.538375	0.0266065	0.153744	7.94514e-10	7.71356e-09	10	18	18	A1	Heart. atrial appendage (GTEx)	EpiXcan	0.999933	heart_atrial_appendage	0.999981
2748	ENSG00000198231	DDX42	0.615103	0.257774	0.538487	0.0561052	0.114302	2.5236e-07	1.76526e-06	51	64	64	A1	Heart. atrial appendage (GTEx)	EpiXcan	0.999933	heart_atrial_appendage	0.999981
2749	ENSG00000099974	DDTL	-0.61455	-0.487493	0.538852	0.020089	0.126243	4.7915e-08	3.68112e-07	29	37	37	A1	Heart. atrial appendage (GTEx)	EpiXcan	0.999933	heart_atrial_appendage	0.999981
2750	ENSG00000106993	CDC37L1	0.613587	0.597628	0.539488	0.0150123	0.0336822	0.00615458	0.0216665	9	12	12	A1	Heart. atrial appendage (GTEx)	EpiXcan	0.999933	heart_atrial_appendage	0.999981
2751	ENSG00000007312	CD79B	0.612931	0.380551	0.539922	0.0277101	0.136505	9.65822e-09	8.15933e-08	6	9	9	A1	Heart. atrial appendage (GTEx)	EpiXcan	0.999933	heart_atrial_appendage	0.999981
2752	ENSG00000078295	ADCY2	0.612827	0.632066	0.539991	0.0191932	0.0182494	0.0451467	0.134242	20	23	23	A1	Heart. atrial appendage (GTEx)	EpiXcan	0.999933	heart_atrial_appendage	0.999981
2753	ENSG00000273311	DGCR11	0.612467	0.184626	0.540229	0.0915414	0.194789	2.54853e-12	3.18338e-11	28	29	29	A1	Heart. atrial appendage (GTEx)	EpiXcan	0.999933	heart_atrial_appendage	0.999981
2754	ENSG00000259248	USP3-AS1	-0.612287	-0.191745	0.540348	0.0973523	0.155668	7.53209e-10	7.35338e-09	42	46	46	A1	Heart. atrial appendage (GTEx)	EpiXcan	0.999933	heart_atrial_appendage	0.999981
2755	ENSG00000168395	ING5	-0.612268	-0.263585	0.540361	0.0621259	0.186549	1.12257e-11	1.30764e-10	14	20	20	A1	Heart. atrial appendage (GTEx)	EpiXcan	0.999933	heart_atrial_appendage	0.999981
2756	ENSG00000160072	ATAD3B	-0.611898	-0.164827	0.540605	0.265289	0.103068	8.34542e-10	8.09095e-09	16	18	18	A1	Heart. atrial appendage (GTEx)	EpiXcan	0.999933	heart_atrial_appendage	0.999981
2757	ENSG00000185829	ARL17A	-0.611349	-0.201604	0.540969	0.119044	0.340948	3.43016e-23	1.08816e-21	30	41	41	A1	Heart. atrial appendage (GTEx)	EpiXcan	0.999933	heart_atrial_appendage	0.999981
2758	ENSG00000183049	CAMK1D	-0.611129	-0.198753	0.541114	0.0949727	0.182052	1.91581e-11	2.18259e-10	31	36	36	A1	Heart. atrial appendage (GTEx)	EpiXcan	0.999933	heart_atrial_appendage	0.999981
2759	ENSG00000100485	SOS2	-0.611013	-0.673805	0.541191	0.0186138	0.0401528	0.00297202	0.0110611	16	20	20	A1	Heart. atrial appendage (GTEx)	EpiXcan	0.999933	heart_atrial_appendage	0.999981
2760	ENSG00000107902	LHPP	0.61055	0.410976	0.541497	0.04088	0.0616364	0.000127662	0.000597923	46	58	58	A1	Heart. atrial appendage (GTEx)	EpiXcan	0.999933	heart_atrial_appendage	0.999981
2761	ENSG00000171992	SYNPO	-0.61046	-0.622065	0.541557	0.01205	0.0429106	0.00195121	0.00747876	14	21	21	A1	Heart. atrial appendage (GTEx)	EpiXcan	0.999933	heart_atrial_appendage	0.999981
2762	ENSG00000161036	LRWD1	-0.610338	-0.868847	0.541638	0.00771771	0.0988659	1.84874e-06	1.16085e-05	4	6	6	A1	Heart. atrial appendage (GTEx)	EpiXcan	0.999933	heart_atrial_appendage	0.999981
2763	ENSG00000070669	ASNS	-0.61002	-0.270079	0.541849	0.0541074	0.219378	2.01441e-14	3.03681e-13	33	37	37	A1	Heart. atrial appendage (GTEx)	EpiXcan	0.999933	heart_atrial_appendage	0.999981
2764	ENSG00000163191	S100A11	0.609942	4.68392	0.5419	0.000239005	0.0103665	0.134341	0.348724	1	1	1	A1	Heart. atrial appendage (GTEx)	EpiXcan	0.999933	heart_atrial_appendage	0.999981
2765	ENSG00000081026	MAGI3	-0.609863	-0.514653	0.541953	0.0201355	0.0325321	0.00702593	0.0244936	14	19	19	A1	Heart. atrial appendage (GTEx)	EpiXcan	0.999933	heart_atrial_appendage	0.999981
2766	ENSG00000131236	CAP1	-0.609608	-0.498654	0.542121	0.0222688	0.0492812	0.000783013	0.00320022	17	22	22	A1	Heart. atrial appendage (GTEx)	EpiXcan	0.999933	heart_atrial_appendage	0.999981
2767	ENSG00000137944	KYAT3	-0.609173	-0.143515	0.54241	0.185474	0.340241	4.01378e-23	1.25903e-21	26	30	30	A1	Heart. atrial appendage (GTEx)	EpiXcan	0.999933	heart_atrial_appendage	0.999981
2768	ENSG00000188690	UROS	-0.609031	-0.121455	0.542504	0.251993	0.5254	4.67739e-42	5.23494e-40	23	27	27	A1	Heart. atrial appendage (GTEx)	EpiXcan	0.999933	heart_atrial_appendage	0.999981
2769	ENSG00000164338	UTP15	0.608633	0.778136	0.542768	0.00795274	0.0241065	0.0166716	0.0543149	7	10	10	A1	Heart. atrial appendage (GTEx)	EpiXcan	0.999933	heart_atrial_appendage	0.999981
2770	ENSG00000163239	TDRD10	0.608302	0.28597	0.542987	0.0542467	0.137113	1.08912e-08	9.15122e-08	12	20	20	A1	Heart. atrial appendage (GTEx)	EpiXcan	0.999933	heart_atrial_appendage	0.999981
2771	ENSG00000130520	LSM4	-0.608029	-0.749168	0.543168	0.00651045	0.047498	0.00103756	0.00414729	6	9	9	A1	Heart. atrial appendage (GTEx)	EpiXcan	0.999933	heart_atrial_appendage	0.999981
2772	ENSG00000000460	C1orf112	-0.607924	-0.618867	0.543238	0.010338	0.0307704	0.00850811	0.0292429	5	8	8	A1	Heart. atrial appendage (GTEx)	EpiXcan	0.999933	heart_atrial_appendage	0.999981
2773	ENSG00000141295	SCRN2	0.607908	0.24696	0.543248	0.129637	0.185567	8.66507e-12	1.02385e-10	30	35	35	A1	Heart. atrial appendage (GTEx)	EpiXcan	0.999933	heart_atrial_appendage	0.999981
2774	ENSG00000180376	CCDC66	0.607743	0.257433	0.543358	0.0693119	0.211265	3.21436e-13	4.35745e-12	19	23	23	A1	Heart. atrial appendage (GTEx)	EpiXcan	0.999933	heart_atrial_appendage	0.999981
2775	ENSG00000112031	MTRF1L	0.607211	0.14282	0.543711	0.21836	0.509719	1.77276e-39	1.5598e-37	20	25	25	A1	Heart. atrial appendage (GTEx)	EpiXcan	0.999933	heart_atrial_appendage	0.999981
2776	ENSG00000136717	BIN1	0.60704	0.356056	0.543824	0.0295677	0.0279435	0.0126159	0.0421332	15	17	17	A1	Heart. atrial appendage (GTEx)	EpiXcan	0.999933	heart_atrial_appendage	0.999981
2777	ENSG00000136003	ISCU	0.606791	0.245021	0.54399	0.0828184	0.121411	7.49242e-08	5.62334e-07	45	56	56	A1	Heart. atrial appendage (GTEx)	EpiXcan	0.999933	heart_atrial_appendage	0.999981
2778	ENSG00000163069	SGCB	-0.606457	-0.425378	0.544211	0.0354322	0.0129426	0.0940846	0.25723	17	18	18	A1	Heart. atrial appendage (GTEx)	EpiXcan	0.999933	heart_atrial_appendage	0.999981
2779	ENSG00000085788	DDHD2	-0.606294	-0.345577	0.544319	0.0428123	0.166531	1.37498e-10	1.43767e-09	24	32	32	A1	Heart. atrial appendage (GTEx)	EpiXcan	0.999933	heart_atrial_appendage	0.999981
2780	ENSG00000224086	AC245452.1	-0.605999	-0.208557	0.544515	0.123601	0.551759	1.04938e-46	1.88215e-44	7	17	17	A1	Heart. atrial appendage (GTEx)	EpiXcan	0.999933	heart_atrial_appendage	0.999981
2781	ENSG00000087274	ADD1	-0.605917	-0.401388	0.54457	0.0223042	0.048578	0.000947963	0.00381092	25	34	34	A1	Heart. atrial appendage (GTEx)	EpiXcan	0.999933	heart_atrial_appendage	0.999981
2782	ENSG00000105639	JAK3	-0.605912	-0.375017	0.544573	0.0342727	0.0105446	0.13044	0.340648	22	27	27	A1	Heart. atrial appendage (GTEx)	EpiXcan	0.999933	heart_atrial_appendage	0.999981
2783	ENSG00000140538	NTRK3	-0.60585	-0.337571	0.544614	0.0319087	0.144155	2.78724e-09	2.5536e-08	12	15	15	A1	Heart. atrial appendage (GTEx)	EpiXcan	0.999933	heart_atrial_appendage	0.999981
2784	ENSG00000168653	NDUFS5	-0.60538	-0.139195	0.544927	0.199193	0.433863	1.68768e-32	1.00045e-30	25	28	28	A1	Heart. atrial appendage (GTEx)	EpiXcan	0.999933	heart_atrial_appendage	0.999981
2785	ENSG00000165449	SLC16A9	-0.6052	-0.289184	0.545046	0.0658633	0.113679	1.71389e-07	1.22458e-06	21	24	24	A1	Heart. atrial appendage (GTEx)	EpiXcan	0.999933	heart_atrial_appendage	0.999981
2786	ENSG00000106605	BLVRA	-0.605067	-0.185138	0.545134	0.114092	0.142916	5.13778e-09	4.5269e-08	47	58	58	A1	Heart. atrial appendage (GTEx)	EpiXcan	0.999933	heart_atrial_appendage	0.999981
2787	ENSG00000154845	PPP4R1	-0.604993	-0.403402	0.545183	0.0302846	0.032836	0.00671568	0.023494	39	45	45	A1	Heart. atrial appendage (GTEx)	EpiXcan	0.999933	heart_atrial_appendage	0.999981
2788	ENSG00000042317	SPATA7	-0.604955	-0.227945	0.545209	0.110103	0.0663341	0.000104943	0.000498523	76	90	90	A1	Heart. atrial appendage (GTEx)	EpiXcan	0.999933	heart_atrial_appendage	0.999981
2789	ENSG00000108950	FAM20A	0.604872	0.295609	0.545264	0.0375935	0.0579044	0.000257431	0.00114298	7	7	7	A1	Heart. atrial appendage (GTEx)	EpiXcan	0.999933	heart_atrial_appendage	0.999981
2790	ENSG00000271553	AC018638.7	0.604239	0.222963	0.545685	0.0662012	0.122957	2.63121e-08	2.10106e-07	41	51	51	A1	Heart. atrial appendage (GTEx)	EpiXcan	0.999933	heart_atrial_appendage	0.999981
2791	ENSG00000174606	ANGEL2	0.603694	0.584303	0.546047	0.0268751	0.267544	6.22741e-17	1.16628e-15	7	11	11	A1	Heart. atrial appendage (GTEx)	EpiXcan	0.999933	heart_atrial_appendage	0.999981
2792	ENSG00000092096	SLC22A17	0.602814	0.386153	0.546632	0.0261136	0.118016	1.23605e-07	9.03938e-07	6	10	10	A1	Heart. atrial appendage (GTEx)	EpiXcan	0.999933	heart_atrial_appendage	0.999981
2793	ENSG00000115977	AAK1	-0.602685	-1.06655	0.546718	0.0041616	0.0114426	0.113799	0.303175	5	6	6	A1	Heart. atrial appendage (GTEx)	EpiXcan	0.999933	heart_atrial_appendage	0.999981
2794	ENSG00000165886	UBTD1	-0.602519	-0.393046	0.546828	0.01988	0.0666994	9.81318e-05	0.000468554	9	10	10	A1	Heart. atrial appendage (GTEx)	EpiXcan	0.999933	heart_atrial_appendage	0.999981
2795	ENSG00000156515	HK1	-0.602126	-0.317207	0.54709	0.0434228	0.132278	1.79573e-08	1.46571e-07	11	12	12	A1	Heart. atrial appendage (GTEx)	EpiXcan	0.999933	heart_atrial_appendage	0.999981
2796	ENSG00000239556	AC004951.2	0.601984	0.329785	0.547185	0.0371896	0.14358	5.53533e-09	4.85817e-08	8	9	9	A1	Heart. atrial appendage (GTEx)	EpiXcan	0.999933	heart_atrial_appendage	0.999981
2797	ENSG00000168734	PKIG	0.601961	1.59306	0.5472	0.00162656	0.0192835	0.0402257	0.120919	1	2	2	A1	Heart. atrial appendage (GTEx)	EpiXcan	0.999933	heart_atrial_appendage	0.999981
2798	ENSG00000272091	RP4-758J24.5	0.601872	0.220793	0.54726	0.0735513	0.0875389	3.85162e-06	2.29295e-05	16	22	22	A1	Heart. atrial appendage (GTEx)	EpiXcan	0.999933	heart_atrial_appendage	0.999981
2799	ENSG00000170540	ARL6IP1	0.601641	0.655953	0.547413	0.0131384	0.0230379	0.0238803	0.0753803	4	7	7	A1	Heart. atrial appendage (GTEx)	EpiXcan	0.999933	heart_atrial_appendage	0.999981
2800	ENSG00000146648	EGFR	-0.60151	-0.179823	0.5475	0.086095	0.0912515	4.17749e-06	2.4743e-05	50	62	62	A1	Heart. atrial appendage (GTEx)	EpiXcan	0.999933	heart_atrial_appendage	0.999981
2801	ENSG00000172458	IL17D	-0.601037	-0.393546	0.547815	0.0296109	0.0753186	3.31428e-05	0.000172786	23	27	27	A1	Heart. atrial appendage (GTEx)	EpiXcan	0.999933	heart_atrial_appendage	0.999981
2802	ENSG00000073910	FRY	0.60074	0.401176	0.548013	0.0355798	0.0283137	0.0122548	0.0410647	8	13	13	A1	Heart. atrial appendage (GTEx)	EpiXcan	0.999933	heart_atrial_appendage	0.999981
2803	ENSG00000250091	DNAH10OS	-0.600376	-0.410996	0.548256	0.0305447	0.137424	1.31106e-08	1.09112e-07	17	21	21	A1	Heart. atrial appendage (GTEx)	EpiXcan	0.999933	heart_atrial_appendage	0.999981
2804	ENSG00000182141	ZNF708	-0.599791	-0.568272	0.548645	0.017166	0.0220006	0.0263048	0.0821988	15	19	19	A1	Heart. atrial appendage (GTEx)	EpiXcan	0.999933	heart_atrial_appendage	0.999981
2805	ENSG00000183431	SF3A3	-0.598822	-0.249927	0.549291	0.059219	0.239915	2.27209e-15	3.71338e-14	10	14	14	A1	Heart. atrial appendage (GTEx)	EpiXcan	0.999933	heart_atrial_appendage	0.999981
2806	ENSG00000184185	KCNJ12	-0.598473	-0.508905	0.549525	0.0151869	0.0188629	0.0395573	0.119217	6	7	7	A1	Heart. atrial appendage (GTEx)	EpiXcan	0.999933	heart_atrial_appendage	0.999981
2807	ENSG00000124275	MTRR	-0.597573	-0.329304	0.550125	0.0376283	0.0557984	0.000415239	0.0017847	23	27	27	A1	Heart. atrial appendage (GTEx)	EpiXcan	0.999933	heart_atrial_appendage	0.999981
2808	ENSG00000204789	ZNF204P	-0.597545	-0.200274	0.550144	0.11114	0.165938	4.77951e-11	5.23613e-10	12	14	14	A1	Heart. atrial appendage (GTEx)	EpiXcan	0.999933	heart_atrial_appendage	0.999981
2809	ENSG00000154127	UBASH3B	0.597523	0.609744	0.550158	0.00708647	0.0161913	0.0574826	0.166463	10	13	13	A1	Heart. atrial appendage (GTEx)	EpiXcan	0.999933	heart_atrial_appendage	0.999981
2810	ENSG00000182230	FAM153B	-0.597136	-0.185766	0.550417	0.0716676	0.420921	2.76555e-30	1.41722e-28	52	65	65	A1	Heart. atrial appendage (GTEx)	EpiXcan	0.999933	heart_atrial_appendage	0.999981
2811	ENSG00000213889	PPM1N	0.596865	0.446244	0.550598	0.0205271	0.207879	1.09785e-14	1.68965e-13	4	5	5	A1	Heart. atrial appendage (GTEx)	EpiXcan	0.999933	heart_atrial_appendage	0.999981
2812	ENSG00000108405	P2RX1	0.596508	0.346169	0.550836	0.0309802	0.0558706	0.000268667	0.00119133	18	27	27	A1	Heart. atrial appendage (GTEx)	EpiXcan	0.999933	heart_atrial_appendage	0.999981
2813	ENSG00000137166	FOXP4	0.595892	0.759701	0.551247	0.00707126	0.0376185	0.00353493	0.0129902	2	3	3	A1	Heart. atrial appendage (GTEx)	EpiXcan	0.999933	heart_atrial_appendage	0.999981
2814	ENSG00000111843	TMEM14C	-0.595514	-14.0402	0.5515	1.32166e-05	0.0702738	7.04606e-05	0.000344786	1	2	2	A1	Heart. atrial appendage (GTEx)	EpiXcan	0.999933	heart_atrial_appendage	0.999981
2815	ENSG00000187715	KBTBD12	0.595463	0.304478	0.551534	0.0535492	0.105452	5.3033e-07	3.56526e-06	20	23	23	A1	Heart. atrial appendage (GTEx)	EpiXcan	0.999933	heart_atrial_appendage	0.999981
2816	ENSG00000240024	LINC00888	-0.595406	-0.174583	0.551572	0.13757	0.196795	3.29513e-12	4.07234e-11	46	56	56	A1	Heart. atrial appendage (GTEx)	EpiXcan	0.999933	heart_atrial_appendage	0.999981
2817	ENSG00000133466	C1QTNF6	-0.5954	-0.500223	0.551576	0.025165	0.0325188	0.00710392	0.024747	16	19	19	A1	Heart. atrial appendage (GTEx)	EpiXcan	0.999933	heart_atrial_appendage	0.999981
2818	ENSG00000067221	STOML1	-0.595015	-0.230294	0.551833	0.0674409	0.166803	9.43486e-11	1.00299e-09	21	28	28	A1	Heart. atrial appendage (GTEx)	EpiXcan	0.999933	heart_atrial_appendage	0.999981
2819	ENSG00000071462	BUD23	-0.594564	-0.0500124	0.552135	0.0421676	0.0138848	0.081135	0.225689	12	15	15	A1	Heart. atrial appendage (GTEx)	EpiXcan	0.999933	heart_atrial_appendage	0.999981
2820	ENSG00000230163	AL122010.1	0.594543	0.151952	0.552149	0.102923	0.083468	9.61967e-06	5.39395e-05	50	61	61	A1	Heart. atrial appendage (GTEx)	EpiXcan	0.999933	heart_atrial_appendage	0.999981
2821	ENSG00000272106	AL691432.2	0.594392	0.476459	0.55225	0.0256467	0.202958	5.41973e-13	7.15302e-12	5	7	7	A1	Heart. atrial appendage (GTEx)	EpiXcan	0.999933	heart_atrial_appendage	0.999981
2822	ENSG00000182963	GJC1	0.594153	0.52339	0.55241	0.0130425	0.0217448	0.0269043	0.0839408	4	5	5	A1	Heart. atrial appendage (GTEx)	EpiXcan	0.999933	heart_atrial_appendage	0.999981
2823	ENSG00000066855	MTFR1	-0.594082	-0.166272	0.552457	0.107851	0.184124	9.45275e-12	1.11129e-10	16	18	18	A1	Heart. atrial appendage (GTEx)	EpiXcan	0.999933	heart_atrial_appendage	0.999981
2824	ENSG00000096060	FKBP5	0.593783	0.64275	0.552657	0.0128832	0.0183111	0.0444144	0.132217	6	6	6	A1	Heart. atrial appendage (GTEx)	EpiXcan	0.999933	heart_atrial_appendage	0.999981
2825	ENSG00000180346	TIGD2	-0.593571	-0.739776	0.552799	0.0030196	0.0310817	0.00773767	0.0267945	6	9	9	A1	Heart. atrial appendage (GTEx)	EpiXcan	0.999933	heart_atrial_appendage	0.999981
2826	ENSG00000116120	FARSB	-0.593471	-0.335337	0.552866	0.0219428	0.0528389	0.00058011	0.00242913	28	29	29	A1	Heart. atrial appendage (GTEx)	EpiXcan	0.999933	heart_atrial_appendage	0.999981
2827	ENSG00000130529	TRPM4	-0.593442	-0.260298	0.552885	0.0882418	0.170466	9.29561e-11	9.89692e-10	29	38	38	A1	Heart. atrial appendage (GTEx)	EpiXcan	0.999933	heart_atrial_appendage	0.999981
2828	ENSG00000144320	LNPK	0.593086	1.03499	0.553124	0.00258089	0.0178343	0.0472121	0.139581	19	24	24	A1	Heart. atrial appendage (GTEx)	EpiXcan	0.999933	heart_atrial_appendage	0.999981
2829	ENSG00000138085	ATRAID	0.592703	0.253719	0.55338	0.0454599	0.0804156	1.70929e-05	9.29383e-05	31	35	35	A1	Heart. atrial appendage (GTEx)	EpiXcan	0.999933	heart_atrial_appendage	0.999981
2830	ENSG00000241288	AC092902.2	0.592631	0.232415	0.553428	0.0874695	0.180817	1.14629e-11	1.33416e-10	26	29	29	A1	Heart. atrial appendage (GTEx)	EpiXcan	0.999933	heart_atrial_appendage	0.999981
2831	ENSG00000247903	AC024896.1	0.592613	0.182884	0.55344	0.0857477	0.238867	6.30684e-19	1.40947e-17	9	15	15	A1	Heart. atrial appendage (GTEx)	EpiXcan	0.999933	heart_atrial_appendage	0.999981
2832	ENSG00000167695	FAM57A	-0.592546	-0.240753	0.553485	0.0644831	0.150979	1.02097e-09	9.79658e-09	10	13	13	A1	Heart. atrial appendage (GTEx)	EpiXcan	0.999933	heart_atrial_appendage	0.999981
2833	ENSG00000122390	NAA60	-0.592332	-0.210505	0.553628	0.0846597	0.186931	1.16715e-11	1.35618e-10	25	35	35	A1	Heart. atrial appendage (GTEx)	EpiXcan	0.999933	heart_atrial_appendage	0.999981
2834	ENSG00000090581	GNPTG	0.592238	0.32861	0.553692	0.0399333	0.0954566	2.10591e-06	1.31408e-05	9	10	10	A1	Heart. atrial appendage (GTEx)	EpiXcan	0.999933	heart_atrial_appendage	0.999981
2835	ENSG00000166780	C16orf45	-0.591756	-0.49938	0.554014	0.0196891	0.0533119	0.000426245	0.00182975	7	13	13	A1	Heart. atrial appendage (GTEx)	EpiXcan	0.999933	heart_atrial_appendage	0.999981
2836	ENSG00000204947	ZNF425	0.59172	1.73862	0.554038	0.00170161	0.0380291	0.00356684	0.01308	3	6	6	A1	Heart. atrial appendage (GTEx)	EpiXcan	0.999933	heart_atrial_appendage	0.999981
2837	ENSG00000185591	SP1	0.591224	0.703259	0.55437	0.01711	0.143116	2.70974e-09	2.48714e-08	21	25	25	A1	Heart. atrial appendage (GTEx)	EpiXcan	0.999933	heart_atrial_appendage	0.999981
2838	ENSG00000170915	PAQR8	-0.591092	-0.318846	0.554459	0.0343698	0.0973017	1.59222e-06	1.00429e-05	18	20	20	A1	Heart. atrial appendage (GTEx)	EpiXcan	0.999933	heart_atrial_appendage	0.999981
2839	ENSG00000164695	CHMP4C	-0.590925	-0.197987	0.554571	0.0767409	0.12408	3.50921e-08	2.73961e-07	40	44	44	A1	Heart. atrial appendage (GTEx)	EpiXcan	0.999933	heart_atrial_appendage	0.999981
2840	ENSG00000082516	GEMIN5	0.590322	0.510729	0.554975	0.0150863	0.0496854	0.000649692	0.00269549	2	2	2	A1	Heart. atrial appendage (GTEx)	EpiXcan	0.999933	heart_atrial_appendage	0.999981
2841	ENSG00000067369	TP53BP1	-0.59025	-0.573545	0.555023	0.00869372	0.0711676	4.77911e-05	0.000241197	27	34	34	A1	Heart. atrial appendage (GTEx)	EpiXcan	0.999933	heart_atrial_appendage	0.999981
2842	ENSG00000214140	PRCD	0.589723	3.82545	0.555376	0.000277551	0.147627	2.06614e-09	1.91426e-08	2	4	4	A1	Heart. atrial appendage (GTEx)	EpiXcan	0.999933	heart_atrial_appendage	0.999981
2843	ENSG00000104408	EIF3E	-0.589242	-0.348437	0.555699	0.0412708	0.094785	2.7461e-06	1.67617e-05	19	20	20	A1	Heart. atrial appendage (GTEx)	EpiXcan	0.999933	heart_atrial_appendage	0.999981
2844	ENSG00000197256	KANK2	0.588547	0.304742	0.556165	0.0557835	0.0622732	0.000159932	0.00073552	46	59	59	A1	Heart. atrial appendage (GTEx)	EpiXcan	0.999933	heart_atrial_appendage	0.999981
2845	ENSG00000125611	CHCHD5	0.588382	0.295159	0.556276	0.0401853	0.136434	8.57688e-09	7.30758e-08	7	7	7	A1	Heart. atrial appendage (GTEx)	EpiXcan	0.999933	heart_atrial_appendage	0.999981
2846	ENSG00000105072	C19orf44	-0.588102	-0.94523	0.556464	0.00492731	0.136381	8.04249e-09	6.89005e-08	9	15	15	A1	Heart. atrial appendage (GTEx)	EpiXcan	0.999933	heart_atrial_appendage	0.999981
2847	ENSG00000132840	BHMT2	-0.588001	-0.184506	0.556531	0.133188	0.317783	9.46749e-21	2.47108e-19	11	14	14	A1	Heart. atrial appendage (GTEx)	EpiXcan	0.999933	heart_atrial_appendage	0.999981
2848	ENSG00000127419	TMEM175	0.587668	3.3794	0.556755	0.000373862	0.0151357	0.0591145	0.170729	5	8	8	A1	Heart. atrial appendage (GTEx)	EpiXcan	0.999933	heart_atrial_appendage	0.999981
2849	ENSG00000223745	CCDC18-AS1	0.587346	0.118387	0.556971	0.239468	0.526604	5.27912e-42	5.81534e-40	20	27	27	A1	Heart. atrial appendage (GTEx)	EpiXcan	0.999933	heart_atrial_appendage	0.999981
2850	ENSG00000185946	RNPC3	0.586731	0.307206	0.557385	0.0402279	0.0737771	4.14636e-05	0.000212533	28	37	37	A1	Heart. atrial appendage (GTEx)	EpiXcan	0.999933	heart_atrial_appendage	0.999981
2851	ENSG00000262246	CORO7	-0.586286	-0.725182	0.557683	0.0063823	0.0188006	0.0423936	0.126701	6	10	10	A1	Heart. atrial appendage (GTEx)	EpiXcan	0.999933	heart_atrial_appendage	0.999981
2852	ENSG00000186364	NUDT17	0.585878	0.858801	0.557957	0.00505521	0.170971	1.16164e-10	1.2256e-09	6	32	32	A1	Heart. atrial appendage (GTEx)	EpiXcan	0.999933	heart_atrial_appendage	0.999981
2853	ENSG00000086200	IPO11	-0.585774	-0.754305	0.558028	0.00821322	0.0129454	0.0858265	0.237248	5	6	6	A1	Heart. atrial appendage (GTEx)	EpiXcan	0.999933	heart_atrial_appendage	0.999981
2854	ENSG00000196756	SNHG17	-0.585745	-0.173725	0.558047	0.149073	0.512293	1.2117e-40	1.1772e-38	13	16	16	A1	Heart. atrial appendage (GTEx)	EpiXcan	0.999933	heart_atrial_appendage	0.999981
2855	ENSG00000138381	ASNSD1	-0.585455	-0.256871	0.558242	0.0462213	0.125656	4.64634e-08	3.57549e-07	16	18	18	A1	Heart. atrial appendage (GTEx)	EpiXcan	0.999933	heart_atrial_appendage	0.999981
2856	ENSG00000133641	C12orf29	-0.585124	-0.476077	0.558464	0.0263518	0.0226381	0.0250412	0.0786896	38	47	47	A1	Heart. atrial appendage (GTEx)	EpiXcan	0.999933	heart_atrial_appendage	0.999981
2857	ENSG00000177311	ZBTB38	-0.585099	-1.94292	0.558481	0.000951175	0.0224359	0.024294	0.0765651	6	10	10	A1	Heart. atrial appendage (GTEx)	EpiXcan	0.999933	heart_atrial_appendage	0.999981
2858	ENSG00000243477	NAT6	0.584739	0.0473096	0.558723	0.0598365	0.0142374	0.0776902	0.217377	41	54	54	A1	Heart. atrial appendage (GTEx)	EpiXcan	0.999933	heart_atrial_appendage	0.999981
2859	ENSG00000175334	BANF1	-0.584648	-0.393709	0.558785	0.0231464	0.0221467	0.0234844	0.074231	9	14	14	A1	Heart. atrial appendage (GTEx)	EpiXcan	0.999933	heart_atrial_appendage	0.999981
2860	ENSG00000089335	ZNF302	0.584629	0.156131	0.558797	0.211064	0.366657	3.10547e-25	1.12262e-23	41	52	52	A1	Heart. atrial appendage (GTEx)	EpiXcan	0.999933	heart_atrial_appendage	0.999981
2861	ENSG00000270804	AC010326.4	0.584565	1.11203	0.55884	0.00587947	0.0164011	0.0577425	0.167146	9	12	12	A1	Heart. atrial appendage (GTEx)	EpiXcan	0.999933	heart_atrial_appendage	0.999981
2862	ENSG00000127578	WFIKKN1	0.584419	0.325736	0.558939	0.0601457	0.150838	1.34702e-09	1.27244e-08	23	28	28	A1	Heart. atrial appendage (GTEx)	EpiXcan	0.999933	heart_atrial_appendage	0.999981
2863	ENSG00000141524	TMC6	-0.58414	-0.157559	0.559126	0.243312	0.310607	3.38085e-20	8.37135e-19	53	60	60	A1	Heart. atrial appendage (GTEx)	EpiXcan	0.999933	heart_atrial_appendage	0.999981
2864	ENSG00000058063	ATP11B	-0.584072	-0.257848	0.559172	0.0595477	0.0971335	2.3667e-06	1.46246e-05	18	19	19	A1	Heart. atrial appendage (GTEx)	EpiXcan	0.999933	heart_atrial_appendage	0.999981
2865	ENSG00000176387	HSD11B2	0.583747	0.264707	0.55939	0.0345411	0.0241084	0.021068	0.0672891	17	18	18	A1	Heart. atrial appendage (GTEx)	EpiXcan	0.999933	heart_atrial_appendage	0.999981
2866	ENSG00000145217	SLC26A1	0.583458	0.190235	0.559585	0.113563	0.538377	8.59581e-44	1.17897e-41	10	17	17	A1	Heart. atrial appendage (GTEx)	EpiXcan	0.999933	heart_atrial_appendage	0.999981
2867	ENSG00000196683	TOMM7	0.583268	0.630356	0.559713	0.0100848	0.0142621	0.0774073	0.216807	8	9	9	A1	Heart. atrial appendage (GTEx)	EpiXcan	0.999933	heart_atrial_appendage	0.999981
2868	ENSG00000173110	HSPA6	-0.583108	-0.940303	0.559821	0.00474725	0.0132886	0.0854471	0.236293	8	10	10	A1	Heart. atrial appendage (GTEx)	EpiXcan	0.999933	heart_atrial_appendage	0.999981
2869	ENSG00000167526	RPL13	-0.58303	-0.351656	0.559873	0.0381558	0.160994	3.7968e-10	3.82414e-09	13	14	14	A1	Heart. atrial appendage (GTEx)	EpiXcan	0.999933	heart_atrial_appendage	0.999981
2870	ENSG00000234353	AP000346.2	0.582761	0.233309	0.560055	0.0860837	0.270711	1.44535e-17	2.86815e-16	12	15	15	A1	Heart. atrial appendage (GTEx)	EpiXcan	0.999933	heart_atrial_appendage	0.999981
2871	ENSG00000146540	C7orf50	0.582693	0.549204	0.5601	0.0311139	0.0340557	0.00512248	0.0182484	9	9	9	A1	Heart. atrial appendage (GTEx)	EpiXcan	0.999933	heart_atrial_appendage	0.999981
2872	ENSG00000135424	ITGA7	0.582231	0.55144	0.560411	0.012432	0.0487229	0.000919747	0.00370494	9	12	12	A1	Heart. atrial appendage (GTEx)	EpiXcan	0.999933	heart_atrial_appendage	0.999981
2873	ENSG00000184227	ACOT1	-0.581756	-0.267683	0.560731	0.0580698	0.45506	1.72375e-35	1.23668e-33	29	42	42	A1	Heart. atrial appendage (GTEx)	EpiXcan	0.999933	heart_atrial_appendage	0.999981
2874	ENSG00000151014	NOCT	0.581334	0.154798	0.561015	0.0767831	0.0196043	0.0389454	0.117652	56	70	70	A1	Heart. atrial appendage (GTEx)	EpiXcan	0.999933	heart_atrial_appendage	0.999981
2875	ENSG00000158186	MRAS	-0.581258	-0.169034	0.561067	0.121207	0.134007	9.72824e-09	8.20857e-08	44	54	54	A1	Heart. atrial appendage (GTEx)	EpiXcan	0.999933	heart_atrial_appendage	0.999981
2876	ENSG00000204308	RNF5	0.58046	0.399988	0.561604	0.030004	0.0562367	0.000364946	0.00158215	23	29	29	A1	Heart. atrial appendage (GTEx)	EpiXcan	0.999933	heart_atrial_appendage	0.999981
2877	ENSG00000155093	PTPRN2	0.580037	0.457027	0.561889	0.0242381	0.0891374	4.8003e-06	2.81814e-05	5	5	5	A1	Heart. atrial appendage (GTEx)	EpiXcan	0.999933	heart_atrial_appendage	0.999981
2878	ENSG00000143815	LBR	-0.579908	-0.266474	0.561976	0.0637308	0.180952	3.08889e-11	3.45156e-10	9	9	9	A1	Heart. atrial appendage (GTEx)	EpiXcan	0.999933	heart_atrial_appendage	0.999981
2879	ENSG00000258708	SLC25A21-AS1	0.579746	0.249428	0.562086	0.105687	0.111443	2.99485e-07	2.07621e-06	30	32	32	A1	Heart. atrial appendage (GTEx)	EpiXcan	0.999933	heart_atrial_appendage	0.999981
2880	ENSG00000074706	IPCEF1	-0.579346	-0.631808	0.562356	0.0144208	0.0158791	0.0631157	0.180978	24	29	29	A1	Heart. atrial appendage (GTEx)	EpiXcan	0.999933	heart_atrial_appendage	0.999981
2881	ENSG00000203791	EEF1AKMT2	0.578697	0.331973	0.562794	0.0326927	0.187851	3.57587e-12	4.40373e-11	17	25	25	A1	Heart. atrial appendage (GTEx)	EpiXcan	0.999933	heart_atrial_appendage	0.999981
2882	ENSG00000262877	AC110285.2	-0.578638	-0.121805	0.562834	0.290602	0.477012	7.90041e-37	6.10645e-35	20	24	24	A1	Heart. atrial appendage (GTEx)	EpiXcan	0.999933	heart_atrial_appendage	0.999981
2883	ENSG00000187134	AKR1C1	0.577534	0.227622	0.563579	0.0597555	0.184544	1.37263e-11	1.58703e-10	15	21	21	A1	Heart. atrial appendage (GTEx)	EpiXcan	0.999933	heart_atrial_appendage	0.999981
2884	ENSG00000164181	ELOVL7	0.576802	0.722661	0.564073	0.0087041	0.090599	5.13658e-06	3.00547e-05	11	18	18	A1	Heart. atrial appendage (GTEx)	EpiXcan	0.999933	heart_atrial_appendage	0.999981
2885	ENSG00000121691	CAT	0.576481	0.180501	0.56429	0.114572	0.187952	5.98237e-12	7.2274e-11	20	21	21	A1	Heart. atrial appendage (GTEx)	EpiXcan	0.999933	heart_atrial_appendage	0.999981
2886	ENSG00000004897	CDC27	0.576399	0.397339	0.564345	0.0324985	0.0411408	0.00226349	0.00859806	15	16	16	A1	Heart. atrial appendage (GTEx)	EpiXcan	0.999933	heart_atrial_appendage	0.999981
2887	ENSG00000106823	ECM2	0.576293	0.431373	0.564417	0.045093	0.0468338	0.00118225	0.00468415	33	37	37	A1	Heart. atrial appendage (GTEx)	EpiXcan	0.999933	heart_atrial_appendage	0.999981
2888	ENSG00000137343	ATAT1	-0.576064	-0.869749	0.564572	0.00547182	0.0211016	0.029534	0.0914522	8	11	11	A1	Heart. atrial appendage (GTEx)	EpiXcan	0.999933	heart_atrial_appendage	0.999981
2889	ENSG00000184056	VPS33B	-0.575582	-0.702753	0.564898	0.00719843	0.0202208	0.0342503	0.104461	12	14	14	A1	Heart. atrial appendage (GTEx)	EpiXcan	0.999933	heart_atrial_appendage	0.999981
2890	ENSG00000169991	IFFO2	0.575436	0.378787	0.564997	0.027291	0.0129988	0.0925456	0.253716	26	33	33	A1	Heart. atrial appendage (GTEx)	EpiXcan	0.999933	heart_atrial_appendage	0.999981
2891	ENSG00000232677	LINC00665	-0.574998	-0.194738	0.565292	0.110349	0.240867	2.4652e-15	4.00094e-14	31	41	41	A1	Heart. atrial appendage (GTEx)	EpiXcan	0.999933	heart_atrial_appendage	0.999981
2892	ENSG00000164296	TIGD6	-0.574929	-0.740623	0.565339	0.00789744	0.0144733	0.0775157	0.217062	6	9	9	A1	Heart. atrial appendage (GTEx)	EpiXcan	0.999933	heart_atrial_appendage	0.999981
2893	ENSG00000197498	RPF2	0.574744	0.189331	0.565464	0.034997	0.0707713	5.06826e-05	0.000254779	24	29	29	A1	Heart. atrial appendage (GTEx)	EpiXcan	0.999933	heart_atrial_appendage	0.999981
2894	ENSG00000156398	SFXN2	-0.574621	-0.523451	0.565548	0.0164458	0.0491375	0.000895027	0.00361473	14	18	18	A1	Heart. atrial appendage (GTEx)	EpiXcan	0.999933	heart_atrial_appendage	0.999981
2895	ENSG00000120008	WDR11	-0.57392	-0.154557	0.566022	0.156663	0.343237	6.74747e-24	2.25291e-22	39	50	50	A1	Heart. atrial appendage (GTEx)	EpiXcan	0.999933	heart_atrial_appendage	0.999981
2896	ENSG00000151725	CENPU	0.573636	0.360489	0.566214	0.0257418	0.15777	3.80972e-10	3.83438e-09	67	78	78	A1	Heart. atrial appendage (GTEx)	EpiXcan	0.999933	heart_atrial_appendage	0.999981
2897	ENSG00000256087	ZNF432	-0.57358	-0.420755	0.566252	0.0334931	0.0283549	0.0118036	0.0396309	28	34	34	A1	Heart. atrial appendage (GTEx)	EpiXcan	0.999933	heart_atrial_appendage	0.999981
2898	ENSG00000197951	ZNF71	-0.57345	-0.291071	0.56634	0.0360238	0.039452	0.00306771	0.011399	55	69	69	A1	Heart. atrial appendage (GTEx)	EpiXcan	0.999933	heart_atrial_appendage	0.999981
2899	ENSG00000125447	GGA3	-0.573433	-0.294078	0.566351	0.0429427	0.0692767	5.47473e-05	0.000272762	19	21	21	A1	Heart. atrial appendage (GTEx)	EpiXcan	0.999933	heart_atrial_appendage	0.999981
2900	ENSG00000235863	B3GALT4	-0.573079	-1.02813	0.566591	0.00466423	0.0574924	0.000281507	0.00124315	6	8	8	A1	Heart. atrial appendage (GTEx)	EpiXcan	0.999933	heart_atrial_appendage	0.999981
2901	ENSG00000124508	BTN2A2	0.572773	0.173315	0.566798	0.1087	0.139642	9.16375e-09	7.77446e-08	16	16	16	A1	Heart. atrial appendage (GTEx)	EpiXcan	0.999933	heart_atrial_appendage	0.999981
2902	ENSG00000213337	ANKRD39	-0.572772	-0.432939	0.566799	0.0165342	0.0108185	0.120852	0.319365	34	36	36	A1	Heart. atrial appendage (GTEx)	EpiXcan	0.999933	heart_atrial_appendage	0.999981
2903	ENSG00000163875	MEAF6	0.572634	0.179101	0.566892	0.0777436	0.118454	1.44658e-07	1.04425e-06	60	75	75	A1	Heart. atrial appendage (GTEx)	EpiXcan	0.999933	heart_atrial_appendage	0.999981
2904	ENSG00000157368	IL34	0.571474	0.570186	0.567679	0.0127162	0.0102511	0.130561	0.340838	8	9	9	A1	Heart. atrial appendage (GTEx)	EpiXcan	0.999933	heart_atrial_appendage	0.999981
2905	ENSG00000132824	SERINC3	0.571302	0.525752	0.567795	0.020908	0.0725635	3.74154e-05	0.000193294	8	13	13	A1	Heart. atrial appendage (GTEx)	EpiXcan	0.999933	heart_atrial_appendage	0.999981
2906	ENSG00000237975	FLG-AS1	-0.571143	-0.15222	0.567903	0.229442	0.532464	4.66601e-42	5.23494e-40	23	27	27	A1	Heart. atrial appendage (GTEx)	EpiXcan	0.999933	heart_atrial_appendage	0.999981
2907	ENSG00000144134	RABL2A	0.570731	0.886128	0.568182	0.00592127	0.137935	4.42923e-09	3.94179e-08	8	10	10	A1	Heart. atrial appendage (GTEx)	EpiXcan	0.999933	heart_atrial_appendage	0.999981
2908	ENSG00000124733	MEA1	0.570674	0.443786	0.568221	0.0354659	0.102007	4.1547e-07	2.83671e-06	3	3	3	A1	Heart. atrial appendage (GTEx)	EpiXcan	0.999933	heart_atrial_appendage	0.999981
2909	ENSG00000167920	TMEM99	0.570488	0.177368	0.568347	0.0697778	0.092498	4.24889e-06	2.51128e-05	36	39	39	A1	Heart. atrial appendage (GTEx)	EpiXcan	0.999933	heart_atrial_appendage	0.999981
2910	ENSG00000197226	TBC1D9B	-0.570443	-0.129488	0.568377	0.327486	0.272299	1.22743e-17	2.44961e-16	64	75	75	A1	Heart. atrial appendage (GTEx)	EpiXcan	0.999933	heart_atrial_appendage	0.999981
2911	ENSG00000004534	RBM6	0.570129	0.107191	0.56859	0.287186	0.544172	1.27505e-43	1.68283e-41	29	36	36	A1	Heart. atrial appendage (GTEx)	EpiXcan	0.999933	heart_atrial_appendage	0.999981
2912	ENSG00000196284	SUPT3H	0.569834	0.44852	0.56879	0.031034	0.0269471	0.0144088	0.0475422	43	54	54	A1	Heart. atrial appendage (GTEx)	EpiXcan	0.999933	heart_atrial_appendage	0.999981
2913	ENSG00000258289	CHURC1	-0.569692	-0.103672	0.568886	0.239344	0.517405	2.68851e-43	3.38849e-41	41	46	46	A1	Heart. atrial appendage (GTEx)	EpiXcan	0.999933	heart_atrial_appendage	0.999981
2914	ENSG00000011105	TSPAN9	0.56931	1.27794	0.569146	0.00224925	0.0969067	2.44608e-06	1.50752e-05	2	5	5	A1	Heart. atrial appendage (GTEx)	EpiXcan	0.999933	heart_atrial_appendage	0.999981
2915	ENSG00000243811	APOBEC3D	0.569259	0.4722	0.56918	0.0161046	0.115588	5.49799e-08	4.19623e-07	5	9	9	A1	Heart. atrial appendage (GTEx)	EpiXcan	0.999933	heart_atrial_appendage	0.999981
2916	ENSG00000152763	WDR78	-0.569126	-0.33855	0.56927	0.0324586	0.0549244	0.0003616	0.00156895	23	27	27	A1	Heart. atrial appendage (GTEx)	EpiXcan	0.999933	heart_atrial_appendage	0.999981
2917	ENSG00000132109	TRIM21	-0.568907	-0.402457	0.569419	0.0120815	0.0303503	0.00883489	0.0303016	12	13	13	A1	Heart. atrial appendage (GTEx)	EpiXcan	0.999933	heart_atrial_appendage	0.999981
2918	ENSG00000165280	VCP	0.568836	0.313675	0.569467	0.0349739	0.010892	0.115471	0.306884	19	24	24	A1	Heart. atrial appendage (GTEx)	EpiXcan	0.999933	heart_atrial_appendage	0.999981
2919	ENSG00000183386	FHL3	-0.568702	-0.125826	0.569558	0.124989	0.162424	2.21181e-10	2.27357e-09	34	42	42	A1	Heart. atrial appendage (GTEx)	EpiXcan	0.999933	heart_atrial_appendage	0.999981
2920	ENSG00000101457	DNTTIP1	0.568628	0.254961	0.569609	0.0485727	0.242625	2.43214e-15	3.95647e-14	27	36	36	A1	Heart. atrial appendage (GTEx)	EpiXcan	0.999933	heart_atrial_appendage	0.999981
2921	ENSG00000100554	ATP6V1D	0.568084	0.290659	0.569978	0.0498279	0.130607	2.3194e-08	1.86378e-07	32	42	42	A1	Heart. atrial appendage (GTEx)	EpiXcan	0.999933	heart_atrial_appendage	0.999981
2922	ENSG00000126500	FLRT1	0.567789	0.628284	0.570178	0.0136287	0.0187129	0.0438427	0.130613	13	15	15	A1	Heart. atrial appendage (GTEx)	EpiXcan	0.999933	heart_atrial_appendage	0.999981
2923	ENSG00000057252	SOAT1	-0.567622	-0.779162	0.570292	0.00616191	0.0380528	0.00342641	0.0126412	13	13	13	A1	Heart. atrial appendage (GTEx)	EpiXcan	0.999933	heart_atrial_appendage	0.999981
2924	ENSG00000204839	MROH6	-0.567599	-0.30829	0.570307	0.0516299	0.302826	4.94815e-20	1.20811e-18	12	17	17	A1	Heart. atrial appendage (GTEx)	EpiXcan	0.999933	heart_atrial_appendage	0.999981
2925	ENSG00000187860	CCDC157	0.567512	0.181441	0.570366	0.182842	0.412424	2.32484e-29	1.12932e-27	44	49	49	A1	Heart. atrial appendage (GTEx)	EpiXcan	0.999933	heart_atrial_appendage	0.999981
2926	ENSG00000103222	ABCC1	0.567402	0.494295	0.570441	0.0143977	0.0152617	0.0672696	0.191596	12	15	15	A1	Heart. atrial appendage (GTEx)	EpiXcan	0.999933	heart_atrial_appendage	0.999981
2927	ENSG00000163686	ABHD6	-0.567318	-0.26257	0.570498	0.0289927	0.0295507	0.0107692	0.0364213	15	17	17	A1	Heart. atrial appendage (GTEx)	EpiXcan	0.999933	heart_atrial_appendage	0.999981
2928	ENSG00000213366	GSTM2	0.566908	0.48513	0.570777	0.0162635	0.0213918	0.0283082	0.087929	11	17	17	A1	Heart. atrial appendage (GTEx)	EpiXcan	0.999933	heart_atrial_appendage	0.999981
2929	ENSG00000196549	MME	-0.56665	-0.565081	0.570952	0.0143051	0.0632008	0.000138613	0.000645321	3	5	5	A1	Heart. atrial appendage (GTEx)	EpiXcan	0.999933	heart_atrial_appendage	0.999981
2930	ENSG00000076003	MCM6	0.566469	0.549616	0.571075	0.014498	0.0443075	0.00164928	0.00638268	6	8	8	A1	Heart. atrial appendage (GTEx)	EpiXcan	0.999933	heart_atrial_appendage	0.999981
2931	ENSG00000165138	ANKS6	-0.566285	-1.13274	0.5712	0.00291455	0.0191463	0.0391156	0.118115	1	4	4	A1	Heart. atrial appendage (GTEx)	EpiXcan	0.999933	heart_atrial_appendage	0.999981
2932	ENSG00000162769	FLVCR1	0.566271	0.129459	0.571209	0.0735349	0.114264	9.2272e-08	6.8337e-07	24	27	27	A1	Heart. atrial appendage (GTEx)	EpiXcan	0.999933	heart_atrial_appendage	0.999981
2933	ENSG00000215302	AC127502.1	0.566046	0.149956	0.571362	0.18796	0.280615	2.203e-18	4.67677e-17	31	41	41	A1	Heart. atrial appendage (GTEx)	EpiXcan	0.999933	heart_atrial_appendage	0.999981
2934	ENSG00000203485	INF2	0.565725	0.525289	0.571581	0.0169261	0.0311816	0.00737436	0.0256252	9	12	12	A1	Heart. atrial appendage (GTEx)	EpiXcan	0.999933	heart_atrial_appendage	0.999981
2935	ENSG00000101004	NINL	0.565596	0.521562	0.571668	0.0135773	0.012126	0.102756	0.277467	13	18	18	A1	Heart. atrial appendage (GTEx)	EpiXcan	0.999933	heart_atrial_appendage	0.999981
2936	ENSG00000165626	BEND7	0.565535	0.44225	0.57171	0.0196957	0.0346973	0.00538223	0.0191159	26	32	32	A1	Heart. atrial appendage (GTEx)	EpiXcan	0.999933	heart_atrial_appendage	0.999981
2937	ENSG00000182768	NGRN	0.565437	0.393485	0.571777	0.0194181	0.105995	6.00342e-07	4.00705e-06	12	17	17	A1	Heart. atrial appendage (GTEx)	EpiXcan	0.999933	heart_atrial_appendage	0.999981
2938	ENSG00000185619	PCGF3	-0.565379	-0.0863837	0.571816	0.259334	0.547763	2.09126e-44	3.11242e-42	20	24	24	A1	Heart. atrial appendage (GTEx)	EpiXcan	0.999933	heart_atrial_appendage	0.999981
2939	ENSG00000166546	BEAN1	0.564617	0.481245	0.572334	0.0105229	0.0409338	0.00260934	0.00980256	7	8	8	A1	Heart. atrial appendage (GTEx)	EpiXcan	0.999933	heart_atrial_appendage	0.999981
2940	ENSG00000185272	RBM11	0.564521	0.461676	0.5724	0.0175002	0.0267245	0.0143705	0.0474381	17	21	21	A1	Heart. atrial appendage (GTEx)	EpiXcan	0.999933	heart_atrial_appendage	0.999981
2941	ENSG00000196968	FUT11	-0.56433	-0.346175	0.57253	0.0312826	0.122345	6.99275e-08	5.26526e-07	9	13	13	A1	Heart. atrial appendage (GTEx)	EpiXcan	0.999933	heart_atrial_appendage	0.999981
2942	ENSG00000114491	UMPS	-0.564327	-0.519912	0.572531	0.0111979	0.0882795	6.2393e-06	3.59653e-05	5	7	7	A1	Heart. atrial appendage (GTEx)	EpiXcan	0.999933	heart_atrial_appendage	0.999981
2943	ENSG00000133872	SARAF	-0.564144	-0.487871	0.572656	0.0201291	0.0360815	0.00357306	0.0130959	6	8	8	A1	Heart. atrial appendage (GTEx)	EpiXcan	0.999933	heart_atrial_appendage	0.999981
2944	ENSG00000198805	PNP	-0.563249	-0.1687	0.573265	0.135782	0.28141	6.1642e-19	1.3798e-17	5	5	5	A1	Heart. atrial appendage (GTEx)	EpiXcan	0.999933	heart_atrial_appendage	0.999981
2945	ENSG00000144230	GPR17	-0.56321	-0.132956	0.573292	0.232909	0.512727	6.03492e-40	5.55451e-38	33	39	39	A1	Heart. atrial appendage (GTEx)	EpiXcan	0.999933	heart_atrial_appendage	0.999981
2946	ENSG00000099204	ABLIM1	0.562814	0.418508	0.573562	0.0287767	0.0203803	0.0297348	0.0919721	23	27	27	A1	Heart. atrial appendage (GTEx)	EpiXcan	0.999933	heart_atrial_appendage	0.999981
2947	ENSG00000149328	GLB1L2	0.562464	28.4213	0.5738	4.39795e-06	0.166205	1.17464e-10	1.23558e-09	1	2	2	A1	Heart. atrial appendage (GTEx)	EpiXcan	0.999933	heart_atrial_appendage	0.999981
2948	ENSG00000151779	NBAS	0.562304	0.152426	0.573909	0.11169	0.260853	1.01528e-16	1.87138e-15	85	116	116	A1	Heart. atrial appendage (GTEx)	EpiXcan	0.999933	heart_atrial_appendage	0.999981
2949	ENSG00000204792	LINC01291	0.562278	0.594015	0.573926	0.00563823	0.655589	4.60507e-61	2.68437e-58	23	35	35	A1	Heart. atrial appendage (GTEx)	EpiXcan	0.999933	heart_atrial_appendage	0.999981
2950	ENSG00000184635	ZNF93	-0.56183	-0.316679	0.574232	0.0425752	0.0843815	8.30861e-06	4.68133e-05	15	18	18	A1	Heart. atrial appendage (GTEx)	EpiXcan	0.999933	heart_atrial_appendage	0.999981
2951	ENSG00000112697	TMEM30A	-0.561703	-0.23457	0.574319	0.0907501	0.183516	1.43645e-11	1.65672e-10	6	8	8	A1	Heart. atrial appendage (GTEx)	EpiXcan	0.999933	heart_atrial_appendage	0.999981
2952	ENSG00000147364	FBXO25	-0.561636	-0.51204	0.574364	0.0106381	0.0652483	8.44039e-05	0.000407176	2	5	5	A1	Heart. atrial appendage (GTEx)	EpiXcan	0.999933	heart_atrial_appendage	0.999981
2953	ENSG00000170873	MTSS1	0.561197	0.289642	0.574663	0.0596987	0.101304	9.97157e-07	6.47899e-06	25	25	25	A1	Heart. atrial appendage (GTEx)	EpiXcan	0.999933	heart_atrial_appendage	0.999981
2954	ENSG00000130724	CHMP2A	0.561169	0.306097	0.574682	0.00800411	0.0534976	0.000431526	0.00184845	8	9	9	A1	Heart. atrial appendage (GTEx)	EpiXcan	0.999933	heart_atrial_appendage	0.999981
2955	ENSG00000176490	DIRAS1	-0.560759	-0.915604	0.574962	0.0036893	0.0176484	0.045147	0.134242	6	7	7	A1	Heart. atrial appendage (GTEx)	EpiXcan	0.999933	heart_atrial_appendage	0.999981
2956	ENSG00000036448	MYOM2	-0.559599	-0.567425	0.575753	0.00988603	0.0570962	0.000368365	0.00159598	12	19	19	A1	Heart. atrial appendage (GTEx)	EpiXcan	0.999933	heart_atrial_appendage	0.999981
2957	ENSG00000246695	RASSF8-AS1	0.559599	0.472115	0.575753	0.0150468	0.033868	0.00573338	0.0202773	12	17	17	A1	Heart. atrial appendage (GTEx)	EpiXcan	0.999933	heart_atrial_appendage	0.999981
2958	ENSG00000182372	CLN8	-0.558506	-0.203547	0.576499	0.0761297	0.099942	1.35573e-06	8.65268e-06	32	51	51	A1	Heart. atrial appendage (GTEx)	EpiXcan	0.999933	heart_atrial_appendage	0.999981
2959	ENSG00000163687	DNASE1L3	0.557989	0.620697	0.576852	0.00720062	0.0134331	0.0867105	0.239361	15	18	18	A1	Heart. atrial appendage (GTEx)	EpiXcan	0.999933	heart_atrial_appendage	0.999981
2960	ENSG00000136235	GPNMB	-0.557105	-0.154637	0.577455	0.178267	0.302638	6.45307e-20	1.56191e-18	64	82	82	A1	Heart. atrial appendage (GTEx)	EpiXcan	0.999933	heart_atrial_appendage	0.999981
2961	ENSG00000164032	H2AFZ	0.557067	0.412605	0.577481	0.0212756	0.0254596	0.01689	0.0549769	19	23	23	A1	Heart. atrial appendage (GTEx)	EpiXcan	0.999933	heart_atrial_appendage	0.999981
2962	ENSG00000116288	PARK7	-0.557044	-0.276425	0.577498	0.0393782	0.110336	3.22417e-07	2.22307e-06	10	12	12	A1	Heart. atrial appendage (GTEx)	EpiXcan	0.999933	heart_atrial_appendage	0.999981
2963	ENSG00000140350	ANP32A	0.556979	0.108203	0.577542	0.145812	0.0539583	0.000494362	0.00209643	72	89	89	A1	Heart. atrial appendage (GTEx)	EpiXcan	0.999933	heart_atrial_appendage	0.999981
2964	ENSG00000074964	ARHGEF10L	-0.556946	-0.878594	0.577564	0.00392555	0.0303203	0.00912704	0.0312347	3	3	3	A1	Heart. atrial appendage (GTEx)	EpiXcan	0.999933	heart_atrial_appendage	0.999981
2965	ENSG00000184588	PDE4B	-0.556803	-0.500836	0.577662	0.0229931	0.0244638	0.0204083	0.0653496	21	23	23	A1	Heart. atrial appendage (GTEx)	EpiXcan	0.999933	heart_atrial_appendage	0.999981
2966	ENSG00000267575	AC006504.5	-0.55674	-0.417449	0.577705	0.023899	0.0177266	0.046473	0.137629	19	23	23	A1	Heart. atrial appendage (GTEx)	EpiXcan	0.999933	heart_atrial_appendage	0.999981
2967	ENSG00000248092	NNT-AS1	0.556667	0.42848	0.577755	0.0198764	0.0703756	5.16794e-05	0.000259603	25	34	34	A1	Heart. atrial appendage (GTEx)	EpiXcan	0.999933	heart_atrial_appendage	0.999981
2968	ENSG00000109861	CTSC	-0.556597	-0.375268	0.577803	0.0233956	0.0758974	1.78272e-05	9.65929e-05	10	13	13	A1	Heart. atrial appendage (GTEx)	EpiXcan	0.999933	heart_atrial_appendage	0.999981
2969	ENSG00000125449	ARMC7	-0.556202	-0.327132	0.578073	0.0382347	0.0219629	0.0269271	0.0839932	19	21	21	A1	Heart. atrial appendage (GTEx)	EpiXcan	0.999933	heart_atrial_appendage	0.999981
2970	ENSG00000196792	STRN3	0.55574	0.556562	0.578389	0.0116712	0.0190826	0.040266	0.120991	12	14	14	A1	Heart. atrial appendage (GTEx)	EpiXcan	0.999933	heart_atrial_appendage	0.999981
2971	ENSG00000054148	PHPT1	0.555501	0.468182	0.578552	0.0574648	0.0738268	4.09465e-05	0.00021014	46	65	65	A1	Heart. atrial appendage (GTEx)	EpiXcan	0.999933	heart_atrial_appendage	0.999981
2972	ENSG00000162419	GMEB1	-0.555208	-0.21908	0.578752	0.0605878	0.0579065	0.000308204	0.00135165	41	54	54	A1	Heart. atrial appendage (GTEx)	EpiXcan	0.999933	heart_atrial_appendage	0.999981
2973	ENSG00000180891	CUEDC1	-0.554526	-0.411453	0.579219	0.014529	0.0263545	0.0143012	0.047243	21	29	29	A1	Heart. atrial appendage (GTEx)	EpiXcan	0.999933	heart_atrial_appendage	0.999981
2974	ENSG00000242498	ARPIN	0.554491	0.280035	0.579243	0.0197506	0.0183194	0.0455528	0.135218	11	15	15	A1	Heart. atrial appendage (GTEx)	EpiXcan	0.999933	heart_atrial_appendage	0.999981
2975	ENSG00000177432	NAP1L5	-0.554155	-0.214156	0.579473	0.129281	0.144685	2.90812e-09	2.66086e-08	77	88	88	A1	Heart. atrial appendage (GTEx)	EpiXcan	0.999933	heart_atrial_appendage	0.999981
2976	ENSG00000120675	DNAJC15	-0.554125	-0.0961999	0.579493	0.355776	0.560411	3.46849e-46	5.86119e-44	43	50	50	A1	Heart. atrial appendage (GTEx)	EpiXcan	0.999933	heart_atrial_appendage	0.999981
2977	ENSG00000175279	CENPS	-0.553841	-0.509428	0.579687	0.0150581	0.0628161	0.000132993	0.00062019	7	9	9	A1	Heart. atrial appendage (GTEx)	EpiXcan	0.999933	heart_atrial_appendage	0.999981
2978	ENSG00000128274	A4GALT	0.553791	0.249474	0.579722	0.0522798	0.187388	2.22628e-12	2.80087e-11	22	31	31	A1	Heart. atrial appendage (GTEx)	EpiXcan	0.999933	heart_atrial_appendage	0.999981
2979	ENSG00000118473	SGIP1	0.553481	1.20447	0.579934	0.00242295	0.024844	0.0177624	0.0574689	4	5	5	A1	Heart. atrial appendage (GTEx)	EpiXcan	0.999933	heart_atrial_appendage	0.999981
2980	ENSG00000133243	BTBD2	0.553476	0.210981	0.579938	0.0519416	0.0940299	1.88259e-06	1.17999e-05	22	36	36	A1	Heart. atrial appendage (GTEx)	EpiXcan	0.999933	heart_atrial_appendage	0.999981
2981	ENSG00000174332	GLIS1	-0.55322	-0.451251	0.580113	0.0181434	0.0527196	0.000497995	0.00210992	5	5	5	A1	Heart. atrial appendage (GTEx)	EpiXcan	0.999933	heart_atrial_appendage	0.999981
2982	ENSG00000272668	AL590560.2	-0.552898	-0.203886	0.580333	0.112107	0.578005	8.60069e-49	1.71891e-46	14	16	16	A1	Heart. atrial appendage (GTEx)	EpiXcan	0.999933	heart_atrial_appendage	0.999981
2983	ENSG00000257017	HP	-0.552638	-0.860332	0.580512	0.00385012	0.0284474	0.0115896	0.0389383	4	5	5	A1	Heart. atrial appendage (GTEx)	EpiXcan	0.999933	heart_atrial_appendage	0.999981
2984	ENSG00000118729	CASQ2	-0.552161	-0.672992	0.580838	0.00709825	0.0311495	0.00825473	0.0284302	7	9	9	A1	Heart. atrial appendage (GTEx)	EpiXcan	0.999933	heart_atrial_appendage	0.999981
2985	ENSG00000233429	HOTAIRM1	-0.55207	-0.829668	0.5809	0.00478176	0.0113452	0.111714	0.298602	6	8	8	A1	Heart. atrial appendage (GTEx)	EpiXcan	0.999933	heart_atrial_appendage	0.999981
2986	ENSG00000178163	ZNF518B	-0.551703	-0.213076	0.581152	0.0636675	0.129918	2.34943e-08	1.88683e-07	21	31	31	A1	Heart. atrial appendage (GTEx)	EpiXcan	0.999933	heart_atrial_appendage	0.999981
2987	ENSG00000197956	S100A6	-0.551666	-0.174206	0.581177	0.0565693	0.0405273	0.00280135	0.0104677	50	56	56	A1	Heart. atrial appendage (GTEx)	EpiXcan	0.999933	heart_atrial_appendage	0.999981
2988	ENSG00000175582	RAB6A	0.551573	0.496072	0.581241	0.0109759	0.0107555	0.111704	0.298602	3	4	4	A1	Heart. atrial appendage (GTEx)	EpiXcan	0.999933	heart_atrial_appendage	0.999981
2989	ENSG00000168826	ZBTB49	-0.551377	-0.154346	0.581375	0.153513	0.237903	4.16363e-15	6.61171e-14	51	62	62	A1	Heart. atrial appendage (GTEx)	EpiXcan	0.999933	heart_atrial_appendage	0.999981
2990	ENSG00000135314	KHDC1	0.551275	0.192176	0.581445	0.0814134	0.338416	1.62086e-22	4.78394e-21	34	44	44	A1	Heart. atrial appendage (GTEx)	EpiXcan	0.999933	heart_atrial_appendage	0.999981
2991	ENSG00000204282	TNRC6C-AS1	-0.551249	-0.246678	0.581463	0.0954453	0.187567	6.11935e-12	7.37379e-11	13	17	17	A1	Heart. atrial appendage (GTEx)	EpiXcan	0.999933	heart_atrial_appendage	0.999981
2992	ENSG00000157978	LDLRAP1	0.551075	0.309274	0.581582	0.0381833	0.198206	1.18491e-12	1.51803e-11	18	25	25	A1	Heart. atrial appendage (GTEx)	EpiXcan	0.999933	heart_atrial_appendage	0.999981
2993	ENSG00000077684	JADE1	-0.551035	-0.681893	0.58161	0.00689725	0.0189702	0.0420524	0.125815	6	8	8	A1	Heart. atrial appendage (GTEx)	EpiXcan	0.999933	heart_atrial_appendage	0.999981
2994	ENSG00000112667	DNPH1	-0.550889	-0.172286	0.58171	0.142477	0.346632	1.74218e-23	5.64191e-22	13	18	18	A1	Heart. atrial appendage (GTEx)	EpiXcan	0.999933	heart_atrial_appendage	0.999981
2995	ENSG00000270210	AC104695.2	0.550785	0.253073	0.581781	0.0482672	0.05241	0.000649376	0.00269498	14	21	21	A1	Heart. atrial appendage (GTEx)	EpiXcan	0.999933	heart_atrial_appendage	0.999981
2996	ENSG00000151746	BICD1	-0.550764	-0.337351	0.581796	0.0327513	0.110132	3.68449e-07	2.528e-06	14	16	16	A1	Heart. atrial appendage (GTEx)	EpiXcan	0.999933	heart_atrial_appendage	0.999981
2997	ENSG00000173210	ABLIM3	0.550709	0.676933	0.581833	0.00719459	0.0140552	0.0722095	0.204016	7	7	7	A1	Heart. atrial appendage (GTEx)	EpiXcan	0.999933	heart_atrial_appendage	0.999981
2998	ENSG00000154262	ABCA6	-0.550492	-0.427616	0.581982	0.0157188	0.0686157	8.81584e-05	0.000423681	5	7	7	A1	Heart. atrial appendage (GTEx)	EpiXcan	0.999933	heart_atrial_appendage	0.999981
2999	ENSG00000224870	AL391244.1	-0.550339	-0.539403	0.582087	0.0248742	0.13378	1.00427e-08	8.46368e-08	6	11	11	A1	Heart. atrial appendage (GTEx)	EpiXcan	0.999933	heart_atrial_appendage	0.999981
3000	ENSG00000177181	RIMKLA	-0.550193	-0.319581	0.582187	0.029261	0.0823651	1.18931e-05	6.59211e-05	11	11	11	A1	Heart. atrial appendage (GTEx)	EpiXcan	0.999933	heart_atrial_appendage	0.999981
3001	ENSG00000196981	WDR5B	0.549903	0.263716	0.582386	0.0514703	0.181559	2.13378e-11	2.42302e-10	10	13	13	A1	Heart. atrial appendage (GTEx)	EpiXcan	0.999933	heart_atrial_appendage	0.999981
3002	ENSG00000142082	SIRT3	0.549807	0.0976476	0.582452	0.308902	0.460979	9.01237e-34	5.75722e-32	42	46	46	A1	Heart. atrial appendage (GTEx)	EpiXcan	0.999933	heart_atrial_appendage	0.999981
3003	ENSG00000072954	TMEM38A	-0.549783	-0.239918	0.582468	0.0657555	0.130174	1.649e-08	1.35464e-07	26	31	31	A1	Heart. atrial appendage (GTEx)	EpiXcan	0.999933	heart_atrial_appendage	0.999981
3004	ENSG00000169359	SLC33A1	-0.549593	-0.414876	0.582598	0.0289689	0.0663426	8.4387e-05	0.000407176	18	21	21	A1	Heart. atrial appendage (GTEx)	EpiXcan	0.999933	heart_atrial_appendage	0.999981
3005	ENSG00000118894	EEF2KMT	0.549387	0.453933	0.58274	0.016508	0.0234855	0.022537	0.0715274	13	17	17	A1	Heart. atrial appendage (GTEx)	EpiXcan	0.999933	heart_atrial_appendage	0.999981
3006	ENSG00000015133	CCDC88C	-0.549119	-0.156139	0.582924	0.116739	0.093646	3.31068e-06	2.00071e-05	67	86	86	A1	Heart. atrial appendage (GTEx)	EpiXcan	0.999933	heart_atrial_appendage	0.999981
3007	ENSG00000143727	ACP1	-0.548964	-0.241657	0.58303	0.0540389	0.118926	3.13206e-08	2.4672e-07	12	13	13	A1	Heart. atrial appendage (GTEx)	EpiXcan	0.999933	heart_atrial_appendage	0.999981
3008	ENSG00000174405	LIG4	-0.548883	-0.154297	0.583086	0.110692	0.0300041	0.00968563	0.0329849	62	72	72	A1	Heart. atrial appendage (GTEx)	EpiXcan	0.999933	heart_atrial_appendage	0.999981
3009	ENSG00000169217	CD2BP2	-0.548792	-0.839946	0.583148	0.00438574	0.0585548	0.000246981	0.00110075	7	11	11	A1	Heart. atrial appendage (GTEx)	EpiXcan	0.999933	heart_atrial_appendage	0.999981
3010	ENSG00000234882	EIF3EP1	0.548753	0.547223	0.583175	0.0124003	0.067718	9.17584e-05	0.000440226	5	8	8	A1	Heart. atrial appendage (GTEx)	EpiXcan	0.999933	heart_atrial_appendage	0.999981
3011	ENSG00000244682	FCGR2C	-0.548381	-0.192513	0.58343	0.127565	0.0908928	7.49e-07	4.94269e-06	54	66	66	A1	Heart. atrial appendage (GTEx)	EpiXcan	0.999933	heart_atrial_appendage	0.999981
3012	ENSG00000179195	ZNF664	0.547972	0.321864	0.583711	0.0343238	0.0690381	7.74615e-05	0.000376542	23	27	27	A1	Heart. atrial appendage (GTEx)	EpiXcan	0.999933	heart_atrial_appendage	0.999981
3013	ENSG00000214063	TSPAN4	-0.54726	-1.10434	0.5842	0.00267495	0.0574815	0.000339492	0.00147913	1	2	2	A1	Heart. atrial appendage (GTEx)	EpiXcan	0.999933	heart_atrial_appendage	0.999981
3014	ENSG00000114013	CD86	-0.546908	-0.606624	0.584442	0.00948788	0.0220898	0.0260096	0.0813672	32	37	37	A1	Heart. atrial appendage (GTEx)	EpiXcan	0.999933	heart_atrial_appendage	0.999981
3015	ENSG00000133739	LRRCC1	0.54682	0.258088	0.584503	0.0481402	0.0995146	1.41442e-06	8.99851e-06	8	10	10	A1	Heart. atrial appendage (GTEx)	EpiXcan	0.999933	heart_atrial_appendage	0.999981
3016	ENSG00000139433	GLTP	0.546375	0.419968	0.584808	0.0154546	0.0724515	5.40844e-05	0.000269843	13	19	19	A1	Heart. atrial appendage (GTEx)	EpiXcan	0.999933	heart_atrial_appendage	0.999981
3017	ENSG00000153046	CDYL	0.546245	0.304002	0.584897	0.0473325	0.0268009	0.0154715	0.0507374	39	46	46	A1	Heart. atrial appendage (GTEx)	EpiXcan	0.999933	heart_atrial_appendage	0.999981
3018	ENSG00000196363	WDR5	0.545841	0.520618	0.585176	0.0112472	0.0587878	0.000229452	0.00102919	12	22	22	A1	Heart. atrial appendage (GTEx)	EpiXcan	0.999933	heart_atrial_appendage	0.999981
3019	ENSG00000172247	C1QTNF4	-0.54582	-0.164965	0.58519	0.119036	0.138508	9.05698e-09	7.70256e-08	29	34	34	A1	Heart. atrial appendage (GTEx)	EpiXcan	0.999933	heart_atrial_appendage	0.999981
3020	ENSG00000131389	SLC6A6	-0.545679	-0.52345	0.585287	0.0111951	0.0362722	0.00413615	0.0150064	7	7	7	A1	Heart. atrial appendage (GTEx)	EpiXcan	0.999933	heart_atrial_appendage	0.999981
3021	ENSG00000142583	SLC2A5	-0.545231	-0.35982	0.585595	0.0202433	0.0102488	0.136483	0.353068	28	34	34	A1	Heart. atrial appendage (GTEx)	EpiXcan	0.999933	heart_atrial_appendage	0.999981
3022	ENSG00000169957	ZNF768	-0.545045	-0.488521	0.585722	0.0136318	0.011299	0.108023	0.289843	11	16	16	A1	Heart. atrial appendage (GTEx)	EpiXcan	0.999933	heart_atrial_appendage	0.999981
3023	ENSG00000140368	PSTPIP1	-0.54492	-0.382279	0.585809	0.0187967	0.0101111	0.140768	0.362345	9	12	12	A1	Heart. atrial appendage (GTEx)	EpiXcan	0.999933	heart_atrial_appendage	0.999981
3024	ENSG00000163608	NEPRO	0.544482	0.718006	0.58611	0.0092634	0.0459026	0.00135419	0.0053172	4	4	4	A1	Heart. atrial appendage (GTEx)	EpiXcan	0.999933	heart_atrial_appendage	0.999981
3025	ENSG00000164024	METAP1	-0.5441	-0.332486	0.586373	0.0110727	0.014951	0.0704915	0.199752	5	5	5	A1	Heart. atrial appendage (GTEx)	EpiXcan	0.999933	heart_atrial_appendage	0.999981
3026	ENSG00000058085	LAMC2	0.54406	0.212139	0.5864	0.072256	0.200216	3.3978e-13	4.58391e-12	1	1	1	A1	Heart. atrial appendage (GTEx)	EpiXcan	0.999933	heart_atrial_appendage	0.999981
3027	ENSG00000164978	NUDT2	0.544036	0.130856	0.586417	0.20733	0.641136	3.11702e-58	1.40668e-55	39	54	54	A1	Heart. atrial appendage (GTEx)	EpiXcan	0.999933	heart_atrial_appendage	0.999981
3028	ENSG00000105497	ZNF175	-0.543746	-0.18278	0.586616	0.0964813	0.23288	7.024e-15	1.09549e-13	19	25	25	A1	Heart. atrial appendage (GTEx)	EpiXcan	0.999933	heart_atrial_appendage	0.999981
3029	ENSG00000116194	ANGPTL1	0.543667	0.506027	0.586671	0.0121129	0.0198939	0.0360963	0.109685	2	3	3	A1	Heart. atrial appendage (GTEx)	EpiXcan	0.999933	heart_atrial_appendage	0.999981
3030	ENSG00000133706	LARS	0.543068	0.16732	0.587083	0.147349	0.304441	3.25603e-20	8.10531e-19	76	93	93	A1	Heart. atrial appendage (GTEx)	EpiXcan	0.999933	heart_atrial_appendage	0.999981
3031	ENSG00000088205	DDX18	0.542654	0.605335	0.587368	0.00944845	0.0222103	0.0260031	0.0813651	7	7	7	A1	Heart. atrial appendage (GTEx)	EpiXcan	0.999933	heart_atrial_appendage	0.999981
3032	ENSG00000182809	CRIP2	-0.542558	-0.237249	0.587434	0.0676146	0.071278	5.50748e-05	0.000274276	28	43	43	A1	Heart. atrial appendage (GTEx)	EpiXcan	0.999933	heart_atrial_appendage	0.999981
3033	ENSG00000092969	TGFB2	-0.542462	-0.699874	0.5875	0.00558841	0.0398211	0.00272473	0.0102031	1	1	1	A1	Heart. atrial appendage (GTEx)	EpiXcan	0.999933	heart_atrial_appendage	0.999981
3034	ENSG00000146433	TMEM181	0.541934	0.131207	0.587864	0.0586523	0.0966913	1.78232e-06	1.12116e-05	35	44	44	A1	Heart. atrial appendage (GTEx)	EpiXcan	0.999933	heart_atrial_appendage	0.999981
3035	ENSG00000250312	ZNF718	-0.541658	-0.228673	0.588054	0.0495965	0.246636	4.87391e-16	8.44931e-15	5	8	8	A1	Heart. atrial appendage (GTEx)	EpiXcan	0.999933	heart_atrial_appendage	0.999981
3036	ENSG00000239672	NME1	0.541599	0.153991	0.588095	0.148774	0.301209	5.58093e-20	1.35316e-18	5	5	5	A1	Heart. atrial appendage (GTEx)	EpiXcan	0.999933	heart_atrial_appendage	0.999981
3037	ENSG00000249592	AC139887.2	0.541404	1.10585	0.588229	0.00282605	0.0271078	0.0143082	0.0472548	3	5	5	A1	Heart. atrial appendage (GTEx)	EpiXcan	0.999933	heart_atrial_appendage	0.999981
3038	ENSG00000135298	ADGRB3	-0.541388	-0.136162	0.58824	0.0806438	0.0974944	1.86542e-06	1.17028e-05	71	85	85	A1	Heart. atrial appendage (GTEx)	EpiXcan	0.999933	heart_atrial_appendage	0.999981
3039	ENSG00000259877	AC009113.1	-0.541127	-1.17966	0.58842	0.00196481	0.0806214	1.72419e-05	9.37119e-05	4	8	8	A1	Heart. atrial appendage (GTEx)	EpiXcan	0.999933	heart_atrial_appendage	0.999981
3040	ENSG00000064687	ABCA7	-0.541089	-0.544464	0.588446	0.0128027	0.0539374	0.000468234	0.00199774	13	22	22	A1	Heart. atrial appendage (GTEx)	EpiXcan	0.999933	heart_atrial_appendage	0.999981
3041	ENSG00000113272	THG1L	-0.539959	-0.0758064	0.589226	0.0591961	0.0683057	8.008e-05	0.000388865	60	75	75	A1	Heart. atrial appendage (GTEx)	EpiXcan	0.999933	heart_atrial_appendage	0.999981
3042	ENSG00000152240	HAUS1	0.538736	0.140836	0.590069	0.198338	0.257219	1.20384e-16	2.2073e-15	48	57	57	A1	Heart. atrial appendage (GTEx)	EpiXcan	0.999933	heart_atrial_appendage	0.999981
3043	ENSG00000040487	PQLC2	-0.538717	-0.463722	0.590082	0.0157091	0.0335367	0.00627723	0.0220614	19	26	26	A1	Heart. atrial appendage (GTEx)	EpiXcan	0.999933	heart_atrial_appendage	0.999981
3044	ENSG00000164332	UBLCP1	0.538689	0.108085	0.590101	0.253022	0.0578444	0.000287737	0.00126826	98	122	122	A1	Heart. atrial appendage (GTEx)	EpiXcan	0.999933	heart_atrial_appendage	0.999981
3045	ENSG00000090615	GOLGA3	-0.538546	-0.655151	0.5902	0.00458966	0.011378	0.113212	0.302029	1	4	4	A1	Heart. atrial appendage (GTEx)	EpiXcan	0.999933	heart_atrial_appendage	0.999981
3046	ENSG00000263004	AC007114.1	-0.53788	-0.17919	0.59066	0.117913	0.38669	1.25805e-26	4.94385e-25	15	19	19	A1	Heart. atrial appendage (GTEx)	EpiXcan	0.999933	heart_atrial_appendage	0.999981
3047	ENSG00000267107	PCAT19	-0.537359	-0.292142	0.59102	0.0350651	0.0794261	1.753e-05	9.51665e-05	8	11	11	A1	Heart. atrial appendage (GTEx)	EpiXcan	0.999933	heart_atrial_appendage	0.999981
3048	ENSG00000154640	BTG3	0.536733	0.375866	0.591452	0.0407449	0.0268915	0.0145564	0.0479952	25	26	26	A1	Heart. atrial appendage (GTEx)	EpiXcan	0.999933	heart_atrial_appendage	0.999981
3049	ENSG00000161542	PRPSAP1	0.535339	0.357116	0.592415	0.0218099	0.148933	9.82407e-10	9.44596e-09	25	31	31	A1	Heart. atrial appendage (GTEx)	EpiXcan	0.999933	heart_atrial_appendage	0.999981
3050	ENSG00000110328	GALNT18	0.535028	0.188448	0.592631	0.0660725	0.0657069	0.000115034	0.00054259	59	73	73	A1	Heart. atrial appendage (GTEx)	EpiXcan	0.999933	heart_atrial_appendage	0.999981
3051	ENSG00000129007	CALML4	-0.53452	-0.364468	0.592982	0.0292779	0.0346094	0.00508175	0.018113	18	25	25	A1	Heart. atrial appendage (GTEx)	EpiXcan	0.999933	heart_atrial_appendage	0.999981
3052	ENSG00000224189	HAGLR	-0.534441	-0.507071	0.593036	0.0123587	0.0584379	0.000257075	0.0011421	14	17	17	A1	Heart. atrial appendage (GTEx)	EpiXcan	0.999933	heart_atrial_appendage	0.999981
3053	ENSG00000213390	ARHGAP19	-0.534193	-0.502601	0.593208	0.0103618	0.069473	4.6045e-05	0.000233057	9	16	16	A1	Heart. atrial appendage (GTEx)	EpiXcan	0.999933	heart_atrial_appendage	0.999981
3054	ENSG00000148337	CIZ1	-0.533901	-0.271316	0.59341	0.0523483	0.156049	3.98786e-10	4.00216e-09	5	8	8	A1	Heart. atrial appendage (GTEx)	EpiXcan	0.999933	heart_atrial_appendage	0.999981
3055	ENSG00000167077	MEI1	-0.533793	-0.349605	0.593484	0.0286827	0.134963	1.27897e-08	1.06695e-07	8	13	13	A1	Heart. atrial appendage (GTEx)	EpiXcan	0.999933	heart_atrial_appendage	0.999981
3056	ENSG00000117620	SLC35A3	0.533508	0.454	0.593682	0.0135988	0.0156819	0.06384	0.182829	4	5	5	A1	Heart. atrial appendage (GTEx)	EpiXcan	0.999933	heart_atrial_appendage	0.999981
3057	ENSG00000142444	TIMM29	0.533022	0.396118	0.594019	0.0360132	0.0161135	0.0615106	0.176846	28	42	42	A1	Heart. atrial appendage (GTEx)	EpiXcan	0.999933	heart_atrial_appendage	0.999981
3058	ENSG00000049245	VAMP3	-0.532972	-0.168013	0.594053	0.0597098	0.0608157	0.000222625	0.00100113	32	37	37	A1	Heart. atrial appendage (GTEx)	EpiXcan	0.999933	heart_atrial_appendage	0.999981
3059	ENSG00000063176	SPHK2	0.532674	0.607045	0.59426	0.00813781	0.0162569	0.0587495	0.169745	17	19	19	A1	Heart. atrial appendage (GTEx)	EpiXcan	0.999933	heart_atrial_appendage	0.999981
3060	ENSG00000205763	RP9P	0.531858	0.195462	0.594824	0.0727128	0.0733492	2.47014e-05	0.000131048	31	38	38	A1	Heart. atrial appendage (GTEx)	EpiXcan	0.999933	heart_atrial_appendage	0.999981
3061	ENSG00000189298	ZKSCAN3	0.531814	0.373319	0.594854	0.0234859	0.0361869	0.00473926	0.0169962	10	12	12	A1	Heart. atrial appendage (GTEx)	EpiXcan	0.999933	heart_atrial_appendage	0.999981
3062	ENSG00000110031	LPXN	0.5316	0.724318	0.595003	0.00583413	0.0152691	0.0671366	0.19133	18	20	20	A1	Heart. atrial appendage (GTEx)	EpiXcan	0.999933	heart_atrial_appendage	0.999981
3063	ENSG00000065559	MAP2K4	0.531563	0.175173	0.595029	0.120866	0.0551134	0.000288929	0.00127271	66	79	79	A1	Heart. atrial appendage (GTEx)	EpiXcan	0.999933	heart_atrial_appendage	0.999981
3064	ENSG00000147408	CSGALNACT1	-0.531393	-0.196903	0.595147	0.104961	0.276731	4.21815e-18	8.82091e-17	41	57	57	A1	Heart. atrial appendage (GTEx)	EpiXcan	0.999933	heart_atrial_appendage	0.999981
3065	ENSG00000198185	ZNF334	0.53138	0.0848659	0.595156	0.379311	0.426368	5.74829e-32	3.33687e-30	41	55	55	A1	Heart. atrial appendage (GTEx)	EpiXcan	0.999933	heart_atrial_appendage	0.999981
3066	ENSG00000147852	VLDLR	0.53111	0.241905	0.595343	0.0573712	0.151188	1.49076e-09	1.39877e-08	10	10	10	A1	Heart. atrial appendage (GTEx)	EpiXcan	0.999933	heart_atrial_appendage	0.999981
3067	ENSG00000181481	RNF135	-0.531101	-0.25172	0.595348	0.0523477	0.050919	0.00061351	0.00255523	26	33	33	A1	Heart. atrial appendage (GTEx)	EpiXcan	0.999933	heart_atrial_appendage	0.999981
3068	ENSG00000140153	WDR20	0.530935	0.859977	0.595464	0.00476642	0.0303113	0.00924783	0.0316094	2	2	2	A1	Heart. atrial appendage (GTEx)	EpiXcan	0.999933	heart_atrial_appendage	0.999981
3069	ENSG00000165171	METTL27	0.530933	0.0902054	0.595465	0.26856	0.520302	4.78459e-41	4.88587e-39	26	42	42	A1	Heart. atrial appendage (GTEx)	EpiXcan	0.999933	heart_atrial_appendage	0.999981
3070	ENSG00000257702	LBX2-AS1	-0.530327	-0.357806	0.595886	0.0223833	0.0288302	0.0101409	0.034443	15	19	19	A1	Heart. atrial appendage (GTEx)	EpiXcan	0.999933	heart_atrial_appendage	0.999981
3071	ENSG00000164342	TLR3	-0.530291	-0.374391	0.59591	0.0116201	0.0198402	0.0352922	0.107451	11	12	12	A1	Heart. atrial appendage (GTEx)	EpiXcan	0.999933	heart_atrial_appendage	0.999981
3072	ENSG00000090487	SPG21	-0.530275	-0.21537	0.595921	0.0656089	0.520531	9.02366e-41	8.95326e-39	7	14	14	A1	Heart. atrial appendage (GTEx)	EpiXcan	0.999933	heart_atrial_appendage	0.999981
3073	ENSG00000163933	RFT1	-0.530244	-0.106761	0.595943	0.245177	0.268793	3.5666e-17	6.89182e-16	61	68	68	A1	Heart. atrial appendage (GTEx)	EpiXcan	0.999933	heart_atrial_appendage	0.999981
3074	ENSG00000141556	TBCD	-0.530046	-0.255267	0.59608	0.0504623	0.108226	2.20004e-07	1.55605e-06	14	17	17	A1	Heart. atrial appendage (GTEx)	EpiXcan	0.999933	heart_atrial_appendage	0.999981
3075	ENSG00000157152	SYN2	-0.529998	-0.34764	0.596113	0.0244825	0.0816045	1.66494e-05	9.0562e-05	22	28	28	A1	Heart. atrial appendage (GTEx)	EpiXcan	0.999933	heart_atrial_appendage	0.999981
3076	ENSG00000167716	WDR81	0.529813	0.625699	0.596241	0.0107167	0.0113045	0.114671	0.305048	15	16	16	A1	Heart. atrial appendage (GTEx)	EpiXcan	0.999933	heart_atrial_appendage	0.999981
3077	ENSG00000132436	FIGNL1	0.529706	0.107307	0.596316	0.246241	0.320495	4.78274e-21	1.26965e-19	35	45	45	A1	Heart. atrial appendage (GTEx)	EpiXcan	0.999933	heart_atrial_appendage	0.999981
3078	ENSG00000144736	SHQ1	0.529299	0.383919	0.596598	0.0193388	0.0792328	1.61121e-05	8.78102e-05	22	28	28	A1	Heart. atrial appendage (GTEx)	EpiXcan	0.999933	heart_atrial_appendage	0.999981
3079	ENSG00000180776	ZDHHC20	-0.529105	-0.462627	0.596733	0.0150375	0.0260577	0.0159615	0.0521611	10	14	14	A1	Heart. atrial appendage (GTEx)	EpiXcan	0.999933	heart_atrial_appendage	0.999981
3080	ENSG00000204525	HLA-C	-0.528913	-0.0761834	0.596866	0.29082	0.461198	3.38486e-34	2.19232e-32	48	57	57	A1	Heart. atrial appendage (GTEx)	EpiXcan	0.999933	heart_atrial_appendage	0.999981
3081	ENSG00000181035	SLC25A42	-0.528902	-0.296694	0.596874	0.0343575	0.0628976	0.000175785	0.000803407	25	27	27	A1	Heart. atrial appendage (GTEx)	EpiXcan	0.999933	heart_atrial_appendage	0.999981
3082	ENSG00000145147	SLIT2	0.52865	0.379767	0.597049	0.0348801	0.0135987	0.0802836	0.223694	31	38	38	A1	Heart. atrial appendage (GTEx)	EpiXcan	0.999933	heart_atrial_appendage	0.999981
3083	ENSG00000262728	AC123768.3	-0.528493	-0.419034	0.597157	0.0202254	0.121155	7.63748e-08	5.723e-07	15	21	21	A1	Heart. atrial appendage (GTEx)	EpiXcan	0.999933	heart_atrial_appendage	0.999981
3084	ENSG00000244560	AC004890.2	-0.528196	-0.227918	0.597363	0.0311759	0.134933	3.26109e-09	2.95675e-08	18	26	26	A1	Heart. atrial appendage (GTEx)	EpiXcan	0.999933	heart_atrial_appendage	0.999981
3085	ENSG00000174807	CD248	-0.528138	-1.04875	0.597404	0.00315618	0.0249763	0.0192552	0.0619266	2	3	3	A1	Heart. atrial appendage (GTEx)	EpiXcan	0.999933	heart_atrial_appendage	0.999981
3086	ENSG00000273344	PAXIP1-AS1	-0.527883	-0.408518	0.59758	0.014925	0.033096	0.00675773	0.0236233	17	24	24	A1	Heart. atrial appendage (GTEx)	EpiXcan	0.999933	heart_atrial_appendage	0.999981
3087	ENSG00000149273	RPS3	-0.527575	-0.321264	0.597795	0.0306565	0.063389	8.09955e-05	0.000392818	11	14	14	A1	Heart. atrial appendage (GTEx)	EpiXcan	0.999933	heart_atrial_appendage	0.999981
3088	ENSG00000142733	MAP3K6	-0.527483	-0.299001	0.597858	0.0245641	0.0310185	0.0086564	0.0297112	8	10	10	A1	Heart. atrial appendage (GTEx)	EpiXcan	0.999933	heart_atrial_appendage	0.999981
3089	ENSG00000128815	WDFY4	0.527453	0.642642	0.597879	0.00683762	0.0123424	0.101022	0.27347	4	5	5	A1	Heart. atrial appendage (GTEx)	EpiXcan	0.999933	heart_atrial_appendage	0.999981
3090	ENSG00000138642	HERC6	-0.527437	-0.307955	0.59789	0.0278842	0.0229906	0.025089	0.0788044	15	17	17	A1	Heart. atrial appendage (GTEx)	EpiXcan	0.999933	heart_atrial_appendage	0.999981
3091	ENSG00000182732	RGS6	0.527318	0.725834	0.597973	0.00731763	0.0562336	0.000283735	0.0012522	3	4	4	A1	Heart. atrial appendage (GTEx)	EpiXcan	0.999933	heart_atrial_appendage	0.999981
3092	ENSG00000211890	IGHA2	-0.527295	-0.982136	0.597989	0.00341877	0.0232264	0.0221603	0.0704917	5	6	6	A1	Heart. atrial appendage (GTEx)	EpiXcan	0.999933	heart_atrial_appendage	0.999981
3093	ENSG00000156011	PSD3	0.526407	0.242154	0.598606	0.0816278	0.186165	4.21593e-12	5.1647e-11	53	66	66	A1	Heart. atrial appendage (GTEx)	EpiXcan	0.999933	heart_atrial_appendage	0.999981
3094	ENSG00000129347	KRI1	-0.526279	-0.152488	0.598694	0.205194	0.329859	1.24026e-22	3.72344e-21	35	45	45	A1	Heart. atrial appendage (GTEx)	EpiXcan	0.999933	heart_atrial_appendage	0.999981
3095	ENSG00000196204	RNF216P1	0.526092	0.195259	0.598824	0.0366886	0.246341	9.64554e-16	1.62384e-14	35	42	42	A1	Heart. atrial appendage (GTEx)	EpiXcan	0.999933	heart_atrial_appendage	0.999981
3096	ENSG00000139117	CPNE8	-0.52548	-0.431665	0.599249	0.0201123	0.0366471	0.00343446	0.0126676	18	24	24	A1	Heart. atrial appendage (GTEx)	EpiXcan	0.999933	heart_atrial_appendage	0.999981
3097	ENSG00000184517	ZFP1	0.52527	0.197288	0.599396	0.0944241	0.18661	8.45178e-12	1.00119e-10	21	27	27	A1	Heart. atrial appendage (GTEx)	EpiXcan	0.999933	heart_atrial_appendage	0.999981
3098	ENSG00000180628	PCGF5	-0.525261	-0.116787	0.599402	0.141536	0.206611	1.27541e-13	1.80964e-12	60	71	71	A1	Heart. atrial appendage (GTEx)	EpiXcan	0.999933	heart_atrial_appendage	0.999981
3099	ENSG00000218336	TENM3	-0.52498	-0.590801	0.599597	0.0100626	0.0366543	0.00446754	0.0160919	6	6	6	A1	Heart. atrial appendage (GTEx)	EpiXcan	0.999933	heart_atrial_appendage	0.999981
3100	ENSG00000212127	TAS2R14	0.524803	0.239787	0.59972	0.0516327	0.146397	3.32782e-09	3.0153e-08	38	50	50	A1	Heart. atrial appendage (GTEx)	EpiXcan	0.999933	heart_atrial_appendage	0.999981
3101	ENSG00000183091	NEB	0.524709	0.45308	0.599785	0.0138831	0.119036	7.0181e-08	5.28151e-07	14	19	19	A1	Heart. atrial appendage (GTEx)	EpiXcan	0.999933	heart_atrial_appendage	0.999981
3102	ENSG00000171314	PGAM1	-0.524637	-0.308393	0.599835	0.0315306	0.117115	9.12905e-08	6.76817e-07	4	6	6	A1	Heart. atrial appendage (GTEx)	EpiXcan	0.999933	heart_atrial_appendage	0.999981
3103	ENSG00000123975	CKS2	0.52461	0.495362	0.599854	0.0124632	0.073127	2.05002e-05	0.00011018	3	4	4	A1	Heart. atrial appendage (GTEx)	EpiXcan	0.999933	heart_atrial_appendage	0.999981
3104	ENSG00000114999	TTL	-0.524564	-0.23296	0.599887	0.0493778	0.0990774	1.48959e-06	9.45098e-06	5	7	7	A1	Heart. atrial appendage (GTEx)	EpiXcan	0.999933	heart_atrial_appendage	0.999981
3105	ENSG00000124767	GLO1	0.524374	0.356813	0.600018	0.0214534	0.101236	8.90955e-07	5.82723e-06	7	10	10	A1	Heart. atrial appendage (GTEx)	EpiXcan	0.999933	heart_atrial_appendage	0.999981
3106	ENSG00000158457	TSPAN33	0.523642	0.218223	0.600528	0.0766561	0.0284076	0.0116316	0.0390698	40	48	48	A1	Heart. atrial appendage (GTEx)	EpiXcan	0.999933	heart_atrial_appendage	0.999981
3107	ENSG00000109472	CPE	0.523236	0.0792432	0.60081	0.0828036	0.0434427	0.00184846	0.00710828	35	43	43	A1	Heart. atrial appendage (GTEx)	EpiXcan	0.999933	heart_atrial_appendage	0.999981
3108	ENSG00000258515	AL355075.2	-0.523157	-0.171945	0.600865	0.131831	0.20511	8.12332e-13	1.05716e-11	51	69	69	A1	Heart. atrial appendage (GTEx)	EpiXcan	0.999933	heart_atrial_appendage	0.999981
3109	ENSG00000204444	APOM	-0.523136	-0.953625	0.60088	0.00377392	0.0194158	0.0378855	0.114698	4	5	5	A1	Heart. atrial appendage (GTEx)	EpiXcan	0.999933	heart_atrial_appendage	0.999981
3110	ENSG00000008130	NADK	0.52313	0.408012	0.600884	0.0263341	0.0547368	0.000298929	0.00131345	7	8	8	A1	Heart. atrial appendage (GTEx)	EpiXcan	0.999933	heart_atrial_appendage	0.999981
3111	ENSG00000107798	LIPA	0.523106	0.488018	0.6009	0.024302	0.0469563	0.0011017	0.00438362	13	15	15	A1	Heart. atrial appendage (GTEx)	EpiXcan	0.999933	heart_atrial_appendage	0.999981
3112	ENSG00000152990	ADGRA3	0.523044	0.297319	0.600944	0.049759	0.0906379	4.12698e-06	2.44543e-05	19	21	21	A1	Heart. atrial appendage (GTEx)	EpiXcan	0.999933	heart_atrial_appendage	0.999981
3113	ENSG00000198818	SFT2D1	0.522589	0.247157	0.60126	0.0399759	0.0912901	3.37256e-06	2.03284e-05	56	71	71	A1	Heart. atrial appendage (GTEx)	EpiXcan	0.999933	heart_atrial_appendage	0.999981
3114	ENSG00000135930	EIF4E2	0.522533	0.0843103	0.601299	0.336159	0.465165	2.49732e-34	1.63259e-32	24	28	28	A1	Heart. atrial appendage (GTEx)	EpiXcan	0.999933	heart_atrial_appendage	0.999981
3115	ENSG00000115290	GRB14	-0.52198	-0.628047	0.601684	0.00658398	0.0170507	0.0525448	0.15353	3	4	4	A1	Heart. atrial appendage (GTEx)	EpiXcan	0.999933	heart_atrial_appendage	0.999981
3116	ENSG00000183291	SELENOF	-0.521639	-0.368119	0.601922	0.0243717	0.0393243	0.00288035	0.0107399	28	32	32	A1	Heart. atrial appendage (GTEx)	EpiXcan	0.999933	heart_atrial_appendage	0.999981
3117	ENSG00000103549	RNF40	0.521099	0.161449	0.602298	0.0183923	0.0228124	0.0248769	0.0782261	13	18	18	A1	Heart. atrial appendage (GTEx)	EpiXcan	0.999933	heart_atrial_appendage	0.999981
3118	ENSG00000103066	PLA2G15	0.520491	0.382527	0.602721	0.0179401	0.0518034	0.000707654	0.00291693	13	17	17	A1	Heart. atrial appendage (GTEx)	EpiXcan	0.999933	heart_atrial_appendage	0.999981
3119	ENSG00000156711	MAPK13	-0.520099	-0.347248	0.602995	0.0229786	0.0152384	0.0661143	0.188763	28	34	34	A1	Heart. atrial appendage (GTEx)	EpiXcan	0.999933	heart_atrial_appendage	0.999981
3120	ENSG00000179933	C14orf119	-0.51972	-0.459394	0.603259	0.0177116	0.0102466	0.128889	0.337291	19	26	26	A1	Heart. atrial appendage (GTEx)	EpiXcan	0.999933	heart_atrial_appendage	0.999981
3121	ENSG00000089327	FXYD5	-0.519603	-0.24912	0.60334	0.0332658	0.114657	2.03182e-07	1.44217e-06	5	5	5	A1	Heart. atrial appendage (GTEx)	EpiXcan	0.999933	heart_atrial_appendage	0.999981
3122	ENSG00000205937	RNPS1	0.518221	0.284202	0.604304	0.0298587	0.0236902	0.0225449	0.0715362	21	25	25	A1	Heart. atrial appendage (GTEx)	EpiXcan	0.999933	heart_atrial_appendage	0.999981
3123	ENSG00000063127	SLC6A16	0.518117	0.359866	0.604377	0.0236984	0.131742	2.56478e-08	2.05036e-07	7	8	8	A1	Heart. atrial appendage (GTEx)	EpiXcan	0.999933	heart_atrial_appendage	0.999981
3124	ENSG00000205084	TMEM231	-0.517886	-0.486061	0.604538	0.00669534	0.0301802	0.00774981	0.0268167	6	8	8	A1	Heart. atrial appendage (GTEx)	EpiXcan	0.999933	heart_atrial_appendage	0.999981
3125	ENSG00000170310	STX8	0.5177	0.154103	0.604668	0.123007	0.177738	9.37629e-12	1.10323e-10	19	22	22	A1	Heart. atrial appendage (GTEx)	EpiXcan	0.999933	heart_atrial_appendage	0.999981
3126	ENSG00000163703	CRELD1	0.517621	0.270837	0.604722	0.0507217	0.167375	7.86023e-11	8.43934e-10	16	21	21	A1	Heart. atrial appendage (GTEx)	EpiXcan	0.999933	heart_atrial_appendage	0.999981
3127	ENSG00000167220	HDHD2	-0.517387	-0.363493	0.604886	0.0181775	0.0357251	0.00446924	0.0160938	11	12	12	A1	Heart. atrial appendage (GTEx)	EpiXcan	0.999933	heart_atrial_appendage	0.999981
3128	ENSG00000131495	NDUFA2	-0.517301	-1.62335	0.604946	0.00110861	0.0102555	0.136605	0.35332	3	3	3	A1	Heart. atrial appendage (GTEx)	EpiXcan	0.999933	heart_atrial_appendage	0.999981
3129	ENSG00000128829	EIF2AK4	-0.516794	-0.208164	0.6053	0.0416712	0.232751	3.62587e-16	6.32493e-15	26	33	33	A1	Heart. atrial appendage (GTEx)	EpiXcan	0.999933	heart_atrial_appendage	0.999981
3130	ENSG00000127948	POR	0.516495	0.166132	0.605509	0.107943	0.0384814	0.00342615	0.0126412	79	93	93	A1	Heart. atrial appendage (GTEx)	EpiXcan	0.999933	heart_atrial_appendage	0.999981
3131	ENSG00000129071	MBD4	0.51647	0.292017	0.605526	0.020715	0.052589	0.000539871	0.00227357	41	48	48	A1	Heart. atrial appendage (GTEx)	EpiXcan	0.999933	heart_atrial_appendage	0.999981
3132	ENSG00000197702	PARVA	0.516283	0.184428	0.605657	0.0446131	0.162868	3.21256e-10	3.26389e-09	24	30	30	A1	Heart. atrial appendage (GTEx)	EpiXcan	0.999933	heart_atrial_appendage	0.999981
3133	ENSG00000163466	ARPC2	0.516237	0.238699	0.605689	0.0541651	0.0936005	3.41831e-06	2.05775e-05	16	17	17	A1	Heart. atrial appendage (GTEx)	EpiXcan	0.999933	heart_atrial_appendage	0.999981
3134	ENSG00000123096	SSPN	-0.515619	-0.232063	0.60612	0.0538992	0.136173	1.28722e-08	1.0732e-07	10	11	11	A1	Heart. atrial appendage (GTEx)	EpiXcan	0.999933	heart_atrial_appendage	0.999981
3135	ENSG00000183826	BTBD9	0.515617	0.535473	0.606122	0.0124404	0.121772	9.34648e-08	6.91106e-07	8	15	15	A1	Heart. atrial appendage (GTEx)	EpiXcan	0.999933	heart_atrial_appendage	0.999981
3136	ENSG00000185864	NPIPB4	-0.514581	-0.756448	0.606846	0.00573281	0.148534	4.15019e-10	4.15019e-09	11	25	25	A1	Heart. atrial appendage (GTEx)	EpiXcan	0.999933	heart_atrial_appendage	0.999981
3137	ENSG00000183506	PI4KAP2	0.514453	0.218596	0.606935	0.140888	0.238076	3.41234e-15	5.4809e-14	72	97	97	A1	Heart. atrial appendage (GTEx)	EpiXcan	0.999933	heart_atrial_appendage	0.999981
3138	ENSG00000134184	GSTM1	-0.514357	-0.188096	0.607003	0.128089	0.0601663	0.000194197	0.000881511	55	62	62	A1	Heart. atrial appendage (GTEx)	EpiXcan	0.999933	heart_atrial_appendage	0.999981
3139	ENSG00000110435	PDHX	0.514245	0.347536	0.607081	0.0228577	0.121455	6.01908e-08	4.57149e-07	29	43	43	A1	Heart. atrial appendage (GTEx)	EpiXcan	0.999933	heart_atrial_appendage	0.999981
3140	ENSG00000168522	FNTA	-0.514025	-0.294953	0.607235	0.0439182	0.0690291	7.13628e-05	0.000348713	14	18	18	A1	Heart. atrial appendage (GTEx)	EpiXcan	0.999933	heart_atrial_appendage	0.999981
3141	ENSG00000224383	PRR29	-0.513561	-0.254638	0.607559	0.044067	0.121423	9.50817e-08	7.01578e-07	3	3	3	A1	Heart. atrial appendage (GTEx)	EpiXcan	0.999933	heart_atrial_appendage	0.999981
3142	ENSG00000164543	STK17A	0.512963	0.0872112	0.607977	0.349353	0.516851	2.29284e-40	2.13845e-38	20	22	22	A1	Heart. atrial appendage (GTEx)	EpiXcan	0.999933	heart_atrial_appendage	0.999981
3143	ENSG00000125534	PPDPF	0.512867	0.229013	0.608044	0.0648877	0.286376	4.242e-19	9.61841e-18	15	22	22	A1	Heart. atrial appendage (GTEx)	EpiXcan	0.999933	heart_atrial_appendage	0.999981
3144	ENSG00000104983	CCDC61	-0.512566	-0.665512	0.608255	0.00659736	0.164206	3.19631e-10	3.24973e-09	8	12	12	A1	Heart. atrial appendage (GTEx)	EpiXcan	0.999933	heart_atrial_appendage	0.999981
3145	ENSG00000151914	DST	-0.512291	-0.271635	0.608448	0.026119	0.0478768	0.000851061	0.00345012	33	41	41	A1	Heart. atrial appendage (GTEx)	EpiXcan	0.999933	heart_atrial_appendage	0.999981
3146	ENSG00000130413	STK33	0.51202	0.14623	0.608637	0.108552	0.354744	2.30348e-24	7.89844e-23	15	17	17	A1	Heart. atrial appendage (GTEx)	EpiXcan	0.999933	heart_atrial_appendage	0.999981
3147	ENSG00000166946	CCNDBP1	0.511911	0.519508	0.608713	0.0179413	0.0644487	0.000119843	0.000563941	7	9	9	A1	Heart. atrial appendage (GTEx)	EpiXcan	0.999933	heart_atrial_appendage	0.999981
3148	ENSG00000157181	C1orf27	0.51162	0.340966	0.608917	0.0244135	0.0367903	0.00345564	0.0127323	52	67	67	A1	Heart. atrial appendage (GTEx)	EpiXcan	0.999933	heart_atrial_appendage	0.999981
3149	ENSG00000137441	FGFBP2	0.511543	0.402936	0.608971	0.00661283	0.185445	1.02785e-11	1.20231e-10	27	31	31	A1	Heart. atrial appendage (GTEx)	EpiXcan	0.999933	heart_atrial_appendage	0.999981
3150	ENSG00000143416	SELENBP1	-0.511356	-0.307388	0.609102	0.0305282	0.0836055	1.16486e-05	6.45912e-05	20	23	23	A1	Heart. atrial appendage (GTEx)	EpiXcan	0.999933	heart_atrial_appendage	0.999981
3151	ENSG00000168026	TTC21A	-0.510695	-0.436636	0.609565	0.030474	0.0208432	0.0292092	0.0905464	10	15	15	A1	Heart. atrial appendage (GTEx)	EpiXcan	0.999933	heart_atrial_appendage	0.999981
3152	ENSG00000111666	CHPT1	0.510517	0.175764	0.60969	0.0871103	0.297252	2.74796e-19	6.29196e-18	19	24	24	A1	Heart. atrial appendage (GTEx)	EpiXcan	0.999933	heart_atrial_appendage	0.999981
3153	ENSG00000196187	TMEM63A	-0.510365	-0.226745	0.609795	0.0888396	0.131713	1.44348e-08	1.19475e-07	18	21	21	A1	Heart. atrial appendage (GTEx)	EpiXcan	0.999933	heart_atrial_appendage	0.999981
3154	ENSG00000100320	RBFOX2	-0.510333	-0.235416	0.609818	0.0313239	0.0110115	0.115891	0.307942	28	29	29	A1	Heart. atrial appendage (GTEx)	EpiXcan	0.999933	heart_atrial_appendage	0.999981
3155	ENSG00000101311	FERMT1	-0.510081	-0.161321	0.609995	0.117982	0.325655	2.03457e-22	5.94231e-21	5	6	6	A1	Heart. atrial appendage (GTEx)	EpiXcan	0.999933	heart_atrial_appendage	0.999981
3156	ENSG00000136925	TSTD2	0.510039	0.380386	0.610024	0.0132432	0.0187799	0.043838	0.130613	11	14	14	A1	Heart. atrial appendage (GTEx)	EpiXcan	0.999933	heart_atrial_appendage	0.999981
3157	ENSG00000162704	ARPC5	0.509879	0.480517	0.610136	0.0150625	0.0417657	0.00186008	0.007151	4	5	5	A1	Heart. atrial appendage (GTEx)	EpiXcan	0.999933	heart_atrial_appendage	0.999981
3158	ENSG00000259134	LINC00924	0.509678	0.281326	0.610277	0.0388185	0.128465	3.76189e-08	2.92708e-07	10	14	14	A1	Heart. atrial appendage (GTEx)	EpiXcan	0.999933	heart_atrial_appendage	0.999981
3159	ENSG00000122026	RPL21	0.508757	0.617756	0.610923	0.0145607	0.0251598	0.016935	0.0551031	6	6	6	A1	Heart. atrial appendage (GTEx)	EpiXcan	0.999933	heart_atrial_appendage	0.999981
3160	ENSG00000119899	SLC17A5	-0.508538	-0.507949	0.611076	0.0127592	0.0472844	0.000923104	0.00371633	40	46	46	A1	Heart. atrial appendage (GTEx)	EpiXcan	0.999933	heart_atrial_appendage	0.999981
3161	ENSG00000214357	NEURL1B	-0.508109	-0.27824	0.611377	0.0363173	0.0130701	0.0906994	0.249094	19	20	20	A1	Heart. atrial appendage (GTEx)	EpiXcan	0.999933	heart_atrial_appendage	0.999981
3162	ENSG00000205181	LINC00654	-0.508014	-0.400577	0.611443	0.0124026	0.0218664	0.029049	0.0901015	5	9	9	A1	Heart. atrial appendage (GTEx)	EpiXcan	0.999933	heart_atrial_appendage	0.999981
3163	ENSG00000140937	CDH11	-0.507756	-0.500041	0.611624	0.0128258	0.103372	9.77733e-07	6.36208e-06	6	8	8	A1	Heart. atrial appendage (GTEx)	EpiXcan	0.999933	heart_atrial_appendage	0.999981
3164	ENSG00000134825	TMEM258	0.507577	0.402601	0.61175	0.0224824	0.0377764	0.00348134	0.0128135	12	13	13	A1	Heart. atrial appendage (GTEx)	EpiXcan	0.999933	heart_atrial_appendage	0.999981
3165	ENSG00000005486	RHBDD2	-0.507269	-0.175437	0.611966	0.0673682	0.0448296	0.000686135	0.00283074	22	25	25	A1	Heart. atrial appendage (GTEx)	EpiXcan	0.999933	heart_atrial_appendage	0.999981
3166	ENSG00000127980	PEX1	0.507084	0.26758	0.612096	0.0488064	0.108702	5.12134e-07	3.44791e-06	9	9	9	A1	Heart. atrial appendage (GTEx)	EpiXcan	0.999933	heart_atrial_appendage	0.999981
3167	ENSG00000116783	TNNI3K	-0.50643	-0.290895	0.612555	0.0357363	0.0515853	0.000579996	0.00242913	18	24	24	A1	Heart. atrial appendage (GTEx)	EpiXcan	0.999933	heart_atrial_appendage	0.999981
3168	ENSG00000143502	SUSD4	-0.506054	-0.195637	0.612819	0.0714252	0.342441	3.24156e-23	1.03067e-21	7	9	9	A1	Heart. atrial appendage (GTEx)	EpiXcan	0.999933	heart_atrial_appendage	0.999981
3169	ENSG00000165233	CARD19	-0.505947	-0.416656	0.612894	0.0328996	0.088219	4.88895e-06	2.86777e-05	9	12	12	A1	Heart. atrial appendage (GTEx)	EpiXcan	0.999933	heart_atrial_appendage	0.999981
3170	ENSG00000184182	UBE2F	0.505794	0.175153	0.613001	0.105152	0.134617	8.54747e-09	7.2951e-08	62	75	75	A1	Heart. atrial appendage (GTEx)	EpiXcan	0.999933	heart_atrial_appendage	0.999981
3171	ENSG00000075234	TTC38	-0.505773	-0.181011	0.613016	0.0789669	0.0429389	0.00140969	0.00552116	39	47	47	A1	Heart. atrial appendage (GTEx)	EpiXcan	0.999933	heart_atrial_appendage	0.999981
3172	ENSG00000112763	BTN2A1	-0.504869	-0.4862	0.613651	0.0111053	0.0522314	0.000651837	0.00270198	5	5	5	A1	Heart. atrial appendage (GTEx)	EpiXcan	0.999933	heart_atrial_appendage	0.999981
3173	ENSG00000151474	FRMD4A	0.504641	0.317241	0.613811	0.0572968	0.0481813	0.00104644	0.00417918	33	42	42	A1	Heart. atrial appendage (GTEx)	EpiXcan	0.999933	heart_atrial_appendage	0.999981
3174	ENSG00000126860	EVI2A	-0.504611	-0.720134	0.613832	0.00866603	0.0179852	0.0488129	0.143737	15	17	17	A1	Heart. atrial appendage (GTEx)	EpiXcan	0.999933	heart_atrial_appendage	0.999981
3175	ENSG00000180155	LYNX1	-0.504557	-0.427486	0.61387	0.0165141	0.05025	0.000560496	0.00235264	11	15	15	A1	Heart. atrial appendage (GTEx)	EpiXcan	0.999933	heart_atrial_appendage	0.999981
3176	ENSG00000141576	RNF157	0.503686	0.169177	0.614482	0.0695362	0.12284	5.2316e-08	3.99946e-07	14	17	17	A1	Heart. atrial appendage (GTEx)	EpiXcan	0.999933	heart_atrial_appendage	0.999981
3177	ENSG00000164172	MOCS2	-0.5036	-0.319744	0.614542	0.0293237	0.100297	1.11239e-06	7.18149e-06	11	12	12	A1	Heart. atrial appendage (GTEx)	EpiXcan	0.999933	heart_atrial_appendage	0.999981
3178	ENSG00000214309	MBLAC1	0.503407	0.367896	0.614678	0.0172874	0.07661	3.1046e-05	0.000162246	8	9	9	A1	Heart. atrial appendage (GTEx)	EpiXcan	0.999933	heart_atrial_appendage	0.999981
3179	ENSG00000067365	METTL22	-0.502882	-0.310541	0.615047	0.0261329	0.122603	2.30896e-08	1.85646e-07	20	28	28	A1	Heart. atrial appendage (GTEx)	EpiXcan	0.999933	heart_atrial_appendage	0.999981
3180	ENSG00000138760	SCARB2	-0.501827	-0.260048	0.615789	0.0461572	0.0900147	5.76926e-06	3.34766e-05	12	12	12	A1	Heart. atrial appendage (GTEx)	EpiXcan	0.999933	heart_atrial_appendage	0.999981
3181	ENSG00000176222	ZNF404	0.501378	0.117294	0.616105	0.150795	0.390832	2.90558e-27	1.19205e-25	18	22	22	A1	Heart. atrial appendage (GTEx)	EpiXcan	0.999933	heart_atrial_appendage	0.999981
3182	ENSG00000005882	PDK2	-0.501368	-0.25019	0.616112	0.0430548	0.14886	2.34279e-09	2.16483e-08	6	6	6	A1	Heart. atrial appendage (GTEx)	EpiXcan	0.999933	heart_atrial_appendage	0.999981
3183	ENSG00000124702	KLHDC3	0.500058	0.337696	0.617035	0.0296339	0.0175869	0.049174	0.144708	24	33	33	A1	Heart. atrial appendage (GTEx)	EpiXcan	0.999933	heart_atrial_appendage	0.999981
3184	ENSG00000204922	UQCC3	0.499688	0.306539	0.617294	0.0335486	0.203663	2.37913e-13	3.26955e-12	13	20	20	A1	Heart. atrial appendage (GTEx)	EpiXcan	0.999933	heart_atrial_appendage	0.999981
3185	ENSG00000225217	HSPA7	-0.499556	-0.108296	0.617388	0.134036	0.0569233	0.000354275	0.0015397	64	85	85	A1	Heart. atrial appendage (GTEx)	EpiXcan	0.999933	heart_atrial_appendage	0.999981
3186	ENSG00000253797	UTP14C	0.499506	0.214016	0.617423	0.0668226	0.0823969	1.30695e-05	7.20986e-05	27	33	33	A1	Heart. atrial appendage (GTEx)	EpiXcan	0.999933	heart_atrial_appendage	0.999981
3187	ENSG00000130517	PGPEP1	-0.499457	-0.308215	0.617458	0.0573103	0.134636	1.65047e-08	1.35505e-07	20	26	26	A1	Heart. atrial appendage (GTEx)	EpiXcan	0.999933	heart_atrial_appendage	0.999981
3188	ENSG00000055955	ITIH4	-0.498886	-0.158083	0.61786	0.124482	0.333424	5.85201e-22	1.65393e-20	13	15	15	A1	Heart. atrial appendage (GTEx)	EpiXcan	0.999933	heart_atrial_appendage	0.999981
3189	ENSG00000120805	ARL1	-0.498258	-0.16953	0.618303	0.101239	0.177682	3.27559e-11	3.65143e-10	26	33	33	A1	Heart. atrial appendage (GTEx)	EpiXcan	0.999933	heart_atrial_appendage	0.999981
3190	ENSG00000068615	REEP1	0.498084	0.482705	0.618425	0.0124039	0.0393032	0.00279536	0.0104481	9	10	10	A1	Heart. atrial appendage (GTEx)	EpiXcan	0.999933	heart_atrial_appendage	0.999981
3191	ENSG00000148600	CDHR1	-0.497529	-0.143349	0.618816	0.19713	0.220964	3.4279e-14	5.08011e-13	70	93	93	A1	Heart. atrial appendage (GTEx)	EpiXcan	0.999933	heart_atrial_appendage	0.999981
3192	ENSG00000144746	ARL6IP5	-0.497282	-0.252498	0.61899	0.0638888	0.0845299	1.20567e-05	6.68015e-05	37	42	42	A1	Heart. atrial appendage (GTEx)	EpiXcan	0.999933	heart_atrial_appendage	0.999981
3193	ENSG00000166266	CUL5	-0.49623	-0.593311	0.619732	0.00792001	0.0155111	0.0564486	0.163978	10	12	12	A1	Heart. atrial appendage (GTEx)	EpiXcan	0.999933	heart_atrial_appendage	0.999981
3194	ENSG00000250138	AC139495.3	0.49619	0.53364	0.61976	0.0115757	0.0653853	0.000125487	0.000588522	5	7	7	A1	Heart. atrial appendage (GTEx)	EpiXcan	0.999933	heart_atrial_appendage	0.999981
3195	ENSG00000038002	AGA	0.496069	0.140246	0.619846	0.131811	0.386696	1.31053e-28	5.99162e-27	9	11	11	A1	Heart. atrial appendage (GTEx)	EpiXcan	0.999933	heart_atrial_appendage	0.999981
3196	ENSG00000167637	ZNF283	0.495914	0.317427	0.619955	0.0258205	0.0802991	1.20979e-05	6.70031e-05	10	11	11	A1	Heart. atrial appendage (GTEx)	EpiXcan	0.999933	heart_atrial_appendage	0.999981
3197	ENSG00000090534	THPO	-0.495827	-0.371014	0.620016	0.0188333	0.0238029	0.0216428	0.0689868	14	18	18	A1	Heart. atrial appendage (GTEx)	EpiXcan	0.999933	heart_atrial_appendage	0.999981
3198	ENSG00000213865	C8orf44	-0.495352	-0.575138	0.620352	0.0105734	0.0379222	0.00376287	0.0137376	5	5	5	A1	Heart. atrial appendage (GTEx)	EpiXcan	0.999933	heart_atrial_appendage	0.999981
3199	ENSG00000205978	NYNRIN	0.495351	0.329187	0.620352	0.0265891	0.0226015	0.024153	0.0761551	28	35	35	A1	Heart. atrial appendage (GTEx)	EpiXcan	0.999933	heart_atrial_appendage	0.999981
3200	ENSG00000232637	WI2-3658N16.1	0.494883	0.402698	0.620682	0.0335383	0.424451	6.97631e-31	3.75379e-29	19	36	36	A1	Heart. atrial appendage (GTEx)	EpiXcan	0.999933	heart_atrial_appendage	0.999981
3201	ENSG00000119938	PPP1R3C	-0.494607	-0.500906	0.620878	0.0170205	0.0153608	0.0680168	0.193563	8	9	9	A1	Heart. atrial appendage (GTEx)	EpiXcan	0.999933	heart_atrial_appendage	0.999981
3202	ENSG00000123240	OPTN	-0.494416	-0.526732	0.621012	0.010525	0.0251298	0.0188188	0.0606206	13	16	16	A1	Heart. atrial appendage (GTEx)	EpiXcan	0.999933	heart_atrial_appendage	0.999981
3203	ENSG00000269896	AL513477.1	0.493962	0.442879	0.621333	0.0368259	0.0120589	0.103693	0.279566	31	44	44	A1	Heart. atrial appendage (GTEx)	EpiXcan	0.999933	heart_atrial_appendage	0.999981
3204	ENSG00000088899	LZTS3	0.493946	0.688862	0.621344	0.00592654	0.01066	0.127541	0.334451	11	14	14	A1	Heart. atrial appendage (GTEx)	EpiXcan	0.999933	heart_atrial_appendage	0.999981
3205	ENSG00000122417	ODF2L	-0.493675	-0.495117	0.621535	0.0151753	0.0810392	1.56226e-05	8.53086e-05	6	7	7	A1	Heart. atrial appendage (GTEx)	EpiXcan	0.999933	heart_atrial_appendage	0.999981
3206	ENSG00000188818	ZDHHC11	0.493544	0.181243	0.621628	0.110554	0.140929	7.86795e-09	6.75706e-08	51	66	66	A1	Heart. atrial appendage (GTEx)	EpiXcan	0.999933	heart_atrial_appendage	0.999981
3207	ENSG00000135698	MPHOSPH6	-0.4933	-0.177489	0.6218	0.0821315	0.198286	2.33816e-12	2.93635e-11	35	49	49	A1	Heart. atrial appendage (GTEx)	EpiXcan	0.999933	heart_atrial_appendage	0.999981
3208	ENSG00000132819	RBM38	-0.49307	-0.152381	0.621963	0.0590621	0.0614425	0.000193816	0.000880351	51	68	68	A1	Heart. atrial appendage (GTEx)	EpiXcan	0.999933	heart_atrial_appendage	0.999981
3209	ENSG00000087191	PSMC5	0.492912	0.283583	0.622075	0.0480734	0.11686	1.47687e-07	1.06502e-06	34	45	45	A1	Heart. atrial appendage (GTEx)	EpiXcan	0.999933	heart_atrial_appendage	0.999981
3210	ENSG00000156265	MAP3K7CL	0.492741	0.22575	0.622196	0.0824652	0.0603797	0.000208366	0.000940943	37	40	40	A1	Heart. atrial appendage (GTEx)	EpiXcan	0.999933	heart_atrial_appendage	0.999981
3211	ENSG00000241468	ATP5J2	-0.492714	-0.531702	0.622215	0.0154189	0.0327189	0.0068407	0.0238776	13	16	16	A1	Heart. atrial appendage (GTEx)	EpiXcan	0.999933	heart_atrial_appendage	0.999981
3212	ENSG00000175220	ARHGAP1	-0.492669	-0.468694	0.622246	0.00923454	0.0178814	0.0478006	0.141142	6	9	9	A1	Heart. atrial appendage (GTEx)	EpiXcan	0.999933	heart_atrial_appendage	0.999981
3213	ENSG00000110888	CAPRIN2	-0.492636	-0.261567	0.62227	0.0599851	0.0635421	0.000148079	0.000684964	41	55	55	A1	Heart. atrial appendage (GTEx)	EpiXcan	0.999933	heart_atrial_appendage	0.999981
3214	ENSG00000130347	RTN4IP1	0.492576	0.107647	0.622312	0.146414	0.202981	1.23595e-12	1.57909e-11	30	37	37	A1	Heart. atrial appendage (GTEx)	EpiXcan	0.999933	heart_atrial_appendage	0.999981
3215	ENSG00000114857	NKTR	-0.492097	-0.202597	0.622651	0.0682797	0.170741	3.96215e-11	4.37494e-10	17	19	19	A1	Heart. atrial appendage (GTEx)	EpiXcan	0.999933	heart_atrial_appendage	0.999981
3216	ENSG00000251364	AC107884.1	-0.491808	-0.249026	0.622855	0.10364	0.157737	2.33701e-10	2.39697e-09	72	93	93	A1	Heart. atrial appendage (GTEx)	EpiXcan	0.999933	heart_atrial_appendage	0.999981
3217	ENSG00000120159	CAAP1	0.491589	0.333589	0.62301	0.0240793	0.080329	1.78206e-05	9.65929e-05	12	13	13	A1	Heart. atrial appendage (GTEx)	EpiXcan	0.999933	heart_atrial_appendage	0.999981
3218	ENSG00000169914	OTUD3	-0.491537	-0.0832044	0.623046	0.20517	0.266401	7.17594e-18	1.47852e-16	27	30	30	A1	Heart. atrial appendage (GTEx)	EpiXcan	0.999933	heart_atrial_appendage	0.999981
3219	ENSG00000203896	LIME1	0.490786	0.189032	0.623578	0.0884071	0.111145	2.84926e-07	1.97878e-06	41	52	52	A1	Heart. atrial appendage (GTEx)	EpiXcan	0.999933	heart_atrial_appendage	0.999981
3220	ENSG00000127463	EMC1	-0.490603	-0.185202	0.623707	0.0697843	0.20795	4.46574e-13	5.92749e-12	17	24	24	A1	Heart. atrial appendage (GTEx)	EpiXcan	0.999933	heart_atrial_appendage	0.999981
3221	ENSG00000076924	XAB2	-0.490196	-0.469359	0.623995	0.0130161	0.0365663	0.00424399	0.0153499	5	5	5	A1	Heart. atrial appendage (GTEx)	EpiXcan	0.999933	heart_atrial_appendage	0.999981
3222	ENSG00000273033	LINC02035	0.489987	0.476831	0.624143	0.0108546	0.023123	0.0239418	0.0755573	52	57	57	A1	Heart. atrial appendage (GTEx)	EpiXcan	0.999933	heart_atrial_appendage	0.999981
3223	ENSG00000128928	IVD	-0.489844	-0.14928	0.624245	0.106236	0.214204	1.95132e-13	2.70554e-12	30	35	35	A1	Heart. atrial appendage (GTEx)	EpiXcan	0.999933	heart_atrial_appendage	0.999981
3224	ENSG00000188986	NELFB	0.489835	0.30933	0.624251	0.0382802	0.109385	2.54502e-07	1.77758e-06	18	25	25	A1	Heart. atrial appendage (GTEx)	EpiXcan	0.999933	heart_atrial_appendage	0.999981
3225	ENSG00000136856	SLC2A8	-0.489738	-0.114144	0.62432	0.240757	0.304233	1.34117e-21	3.70079e-20	39	56	56	A1	Heart. atrial appendage (GTEx)	EpiXcan	0.999933	heart_atrial_appendage	0.999981
3226	ENSG00000272501	AL662844.4	0.488777	0.0776927	0.625	0.278049	0.472827	2.2668e-35	1.59359e-33	43	52	52	A1	Heart. atrial appendage (GTEx)	EpiXcan	0.999933	heart_atrial_appendage	0.999981
3227	ENSG00000236859	NIFK-AS1	-0.488433	-0.151862	0.625243	0.106577	0.0148532	0.0635466	0.182101	64	78	78	A1	Heart. atrial appendage (GTEx)	EpiXcan	0.999933	heart_atrial_appendage	0.999981
3228	ENSG00000149489	ROM1	0.488246	0.443098	0.625375	0.0149693	0.0476115	0.00120312	0.0047626	6	9	9	A1	Heart. atrial appendage (GTEx)	EpiXcan	0.999933	heart_atrial_appendage	0.999981
3229	ENSG00000135074	ADAM19	0.48781	0.261353	0.625684	0.0393304	0.0560702	0.000381207	0.00164601	17	19	19	A1	Heart. atrial appendage (GTEx)	EpiXcan	0.999933	heart_atrial_appendage	0.999981
3230	ENSG00000052749	RRP12	-0.487584	-0.100032	0.625845	0.240064	0.480566	2.20724e-36	1.64252e-34	29	33	33	A1	Heart. atrial appendage (GTEx)	EpiXcan	0.999933	heart_atrial_appendage	0.999981
3231	ENSG00000233006	MIR3936HG	0.487535	0.137165	0.625879	0.142118	0.367358	1.433e-25	5.26185e-24	17	23	23	A1	Heart. atrial appendage (GTEx)	EpiXcan	0.999933	heart_atrial_appendage	0.999981
3232	ENSG00000135587	SMPD2	-0.48725	-0.187069	0.626081	0.0659555	0.0280759	0.0131234	0.0436509	53	65	65	A1	Heart. atrial appendage (GTEx)	EpiXcan	0.999933	heart_atrial_appendage	0.999981
3233	ENSG00000162714	ZNF496	0.486991	0.139678	0.626265	0.107939	0.199709	1.62878e-12	2.064e-11	38	46	46	A1	Heart. atrial appendage (GTEx)	EpiXcan	0.999933	heart_atrial_appendage	0.999981
3234	ENSG00000169026	MFSD7	0.48671	0.265061	0.626464	0.0287878	0.0846775	6.96061e-06	3.97627e-05	11	12	12	A1	Heart. atrial appendage (GTEx)	EpiXcan	0.999933	heart_atrial_appendage	0.999981
3235	ENSG00000048740	CELF2	0.486694	0.234207	0.626475	0.0431804	0.0427306	0.00202373	0.00774398	40	64	64	A1	Heart. atrial appendage (GTEx)	EpiXcan	0.999933	heart_atrial_appendage	0.999981
3236	ENSG00000155893	PXYLP1	0.48643	0.335648	0.626662	0.024582	0.0264156	0.0147538	0.048589	20	23	23	A1	Heart. atrial appendage (GTEx)	EpiXcan	0.999933	heart_atrial_appendage	0.999981
3237	ENSG00000167460	TPM4	0.486202	0.292487	0.626824	0.0331512	0.0729002	3.60782e-05	0.0001868	15	16	16	A1	Heart. atrial appendage (GTEx)	EpiXcan	0.999933	heart_atrial_appendage	0.999981
3238	ENSG00000079246	XRCC5	-0.486185	-0.288578	0.626836	0.0296559	0.0732511	4.26979e-05	0.000218327	11	13	13	A1	Heart. atrial appendage (GTEx)	EpiXcan	0.999933	heart_atrial_appendage	0.999981
3239	ENSG00000096433	ITPR3	0.486148	0.173661	0.626862	0.0622074	0.0944534	2.32986e-06	1.44161e-05	36	42	42	A1	Heart. atrial appendage (GTEx)	EpiXcan	0.999933	heart_atrial_appendage	0.999981
3240	ENSG00000213901	SLC23A3	0.485833	0.315752	0.627086	0.0509073	0.101448	9.52209e-07	6.20327e-06	31	43	43	A1	Heart. atrial appendage (GTEx)	EpiXcan	0.999933	heart_atrial_appendage	0.999981
3241	ENSG00000127947	PTPN12	-0.485414	-0.213448	0.627383	0.0655452	0.108019	5.1657e-07	3.4761e-06	19	22	22	A1	Heart. atrial appendage (GTEx)	EpiXcan	0.999933	heart_atrial_appendage	0.999981
3242	ENSG00000241106	HLA-DOB	-0.485209	-0.119277	0.627528	0.168289	0.378318	6.09046e-26	2.31537e-24	18	22	22	A1	Heart. atrial appendage (GTEx)	EpiXcan	0.999933	heart_atrial_appendage	0.999981
3243	ENSG00000092531	SNAP23	0.484685	0.323407	0.6279	0.013085	0.0149102	0.0706298	0.200104	5	6	6	A1	Heart. atrial appendage (GTEx)	EpiXcan	0.999933	heart_atrial_appendage	0.999981
3244	ENSG00000213965	NUDT19	-0.484627	-0.277906	0.627941	0.0463327	0.154692	6.40844e-10	6.30478e-09	8	11	11	A1	Heart. atrial appendage (GTEx)	EpiXcan	0.999933	heart_atrial_appendage	0.999981
3245	ENSG00000171763	SPATA5L1	-0.484573	-0.221246	0.627979	0.0490666	0.157302	3.83459e-10	3.85664e-09	14	19	19	A1	Heart. atrial appendage (GTEx)	EpiXcan	0.999933	heart_atrial_appendage	0.999981
3246	ENSG00000072756	TRNT1	0.484426	0.329189	0.628084	0.0306415	0.0616347	0.000188681	0.0008587	13	13	13	A1	Heart. atrial appendage (GTEx)	EpiXcan	0.999933	heart_atrial_appendage	0.999981
3247	ENSG00000159110	IFNAR2	0.484179	0.320142	0.628259	0.0226791	0.0582315	0.000247275	0.00110171	20	21	21	A1	Heart. atrial appendage (GTEx)	EpiXcan	0.999933	heart_atrial_appendage	0.999981
3248	ENSG00000170291	ELP5	0.483352	0.154865	0.628846	0.108294	0.5298	3.50191e-42	3.98307e-40	9	12	12	A1	Heart. atrial appendage (GTEx)	EpiXcan	0.999933	heart_atrial_appendage	0.999981
3249	ENSG00000273131	RP6-42F4.1	0.483276	1.04623	0.6289	0.00154218	0.162468	1.61786e-10	1.68281e-09	1	6	6	A1	Heart. atrial appendage (GTEx)	EpiXcan	0.999933	heart_atrial_appendage	0.999981
3250	ENSG00000144791	LIMD1	0.483221	0.146588	0.628939	0.112968	0.282962	2.10459e-18	4.47465e-17	7	11	11	A1	Heart. atrial appendage (GTEx)	EpiXcan	0.999933	heart_atrial_appendage	0.999981
3251	ENSG00000005187	ACSM3	0.483026	0.174742	0.629077	0.0812065	0.110486	3.07888e-07	2.12919e-06	50	61	61	A1	Heart. atrial appendage (GTEx)	EpiXcan	0.999933	heart_atrial_appendage	0.999981
3252	ENSG00000187796	CARD9	-0.482963	-0.268694	0.629122	0.0326356	0.110765	2.51206e-07	1.75895e-06	23	32	32	A1	Heart. atrial appendage (GTEx)	EpiXcan	0.999933	heart_atrial_appendage	0.999981
3253	ENSG00000136147	PHF11	0.482839	0.277787	0.62921	0.0332841	0.0507785	0.000643096	0.00267129	26	29	29	A1	Heart. atrial appendage (GTEx)	EpiXcan	0.999933	heart_atrial_appendage	0.999981
3254	ENSG00000167747	C19orf48	0.482293	0.197447	0.629598	0.030856	0.117335	1.3508e-07	9.81275e-07	6	7	7	A1	Heart. atrial appendage (GTEx)	EpiXcan	0.999933	heart_atrial_appendage	0.999981
3255	ENSG00000232931	LINC00342	-0.482095	-0.294306	0.629739	0.0324093	0.0717699	5.81604e-05	0.000288431	11	13	13	A1	Heart. atrial appendage (GTEx)	EpiXcan	0.999933	heart_atrial_appendage	0.999981
3256	ENSG00000104341	LAPTM4B	-0.481789	-0.335217	0.629956	0.0304865	0.0803987	1.81238e-05	9.81619e-05	17	23	23	A1	Heart. atrial appendage (GTEx)	EpiXcan	0.999933	heart_atrial_appendage	0.999981
3257	ENSG00000172728	FUT10	0.48142	0.327106	0.630218	0.0199496	0.217677	7.83601e-14	1.13016e-12	11	19	19	A1	Heart. atrial appendage (GTEx)	EpiXcan	0.999933	heart_atrial_appendage	0.999981
3258	ENSG00000169967	MAP3K2	0.481408	0.167399	0.630227	0.0716337	0.0112063	0.113545	0.302802	77	89	89	A1	Heart. atrial appendage (GTEx)	EpiXcan	0.999933	heart_atrial_appendage	0.999981
3259	ENSG00000135972	MRPS9	-0.48089	-0.233165	0.630595	0.0520683	0.129866	2.05923e-08	1.67007e-07	33	38	38	A1	Heart. atrial appendage (GTEx)	EpiXcan	0.999933	heart_atrial_appendage	0.999981
3260	ENSG00000241644	INMT	-0.480859	-0.322409	0.630617	0.0219957	0.0664568	0.000102955	0.000489576	16	23	23	A1	Heart. atrial appendage (GTEx)	EpiXcan	0.999933	heart_atrial_appendage	0.999981
3261	ENSG00000196735	HLA-DQA1	0.480826	0.27945	0.63064	0.0813352	0.194115	1.44337e-12	1.83237e-11	24	32	32	A1	Heart. atrial appendage (GTEx)	EpiXcan	0.999933	heart_atrial_appendage	0.999981
3262	ENSG00000180185	FAHD1	0.48082	0.100904	0.630645	0.248064	0.41326	2.29836e-30	1.19532e-28	62	71	71	A1	Heart. atrial appendage (GTEx)	EpiXcan	0.999933	heart_atrial_appendage	0.999981
3263	ENSG00000117877	CD3EAP	0.480771	0.314638	0.630679	0.0296061	0.075092	3.39692e-05	0.000176716	11	12	12	A1	Heart. atrial appendage (GTEx)	EpiXcan	0.999933	heart_atrial_appendage	0.999981
3264	ENSG00000125388	GRK4	0.480721	0.347201	0.630715	0.0257243	0.037649	0.00382712	0.0139613	18	24	24	A1	Heart. atrial appendage (GTEx)	EpiXcan	0.999933	heart_atrial_appendage	0.999981
3265	ENSG00000054116	TRAPPC3	0.480318	0.230521	0.631001	0.0435346	0.0250623	0.0187632	0.0605251	22	28	28	A1	Heart. atrial appendage (GTEx)	EpiXcan	0.999933	heart_atrial_appendage	0.999981
3266	ENSG00000148288	GBGT1	-0.479685	-0.201176	0.631451	0.0643964	0.0902316	3.90097e-06	2.31936e-05	28	38	38	A1	Heart. atrial appendage (GTEx)	EpiXcan	0.999933	heart_atrial_appendage	0.999981
3267	ENSG00000230989	HSBP1	-0.479563	-2.74997	0.631538	0.000345589	0.0707552	5.50905e-05	0.000274276	2	6	6	A1	Heart. atrial appendage (GTEx)	EpiXcan	0.999933	heart_atrial_appendage	0.999981
3268	ENSG00000133059	DSTYK	-0.479348	-0.225905	0.631691	0.0537132	0.11212	2.3579e-07	1.65764e-06	12	15	15	A1	Heart. atrial appendage (GTEx)	EpiXcan	0.999933	heart_atrial_appendage	0.999981
3269	ENSG00000001460	STPG1	0.4789	0.440961	0.63201	0.0129072	0.0695636	6.48483e-05	0.000319958	3	4	4	A1	Heart. atrial appendage (GTEx)	EpiXcan	0.999933	heart_atrial_appendage	0.999981
3270	ENSG00000140945	CDH13	0.478533	0.140307	0.632271	0.159793	0.198026	2.87987e-13	3.93068e-12	29	41	41	A1	Heart. atrial appendage (GTEx)	EpiXcan	0.999933	heart_atrial_appendage	0.999981
3271	ENSG00000243725	TTC4	-0.478464	-0.178608	0.63232	0.111146	0.142085	2.91807e-09	2.66822e-08	54	66	66	A1	Heart. atrial appendage (GTEx)	EpiXcan	0.999933	heart_atrial_appendage	0.999981
3272	ENSG00000229043	AC091729.3	0.478198	0.111891	0.632509	0.207476	0.618517	2.5902e-56	9.29151e-54	10	20	20	A1	Heart. atrial appendage (GTEx)	EpiXcan	0.999933	heart_atrial_appendage	0.999981
3273	ENSG00000107175	CREB3	-0.476877	-0.21288	0.63345	0.0610904	0.032456	0.00781562	0.0270243	34	38	38	A1	Heart. atrial appendage (GTEx)	EpiXcan	0.999933	heart_atrial_appendage	0.999981
3274	ENSG00000198945	L3MBTL3	-0.476444	-0.168749	0.633758	0.0421094	0.0315629	0.00768502	0.026632	33	45	45	A1	Heart. atrial appendage (GTEx)	EpiXcan	0.999933	heart_atrial_appendage	0.999981
3275	ENSG00000177731	FLII	-0.476437	-0.476878	0.633763	0.018814	0.017245	0.0511879	0.149847	14	20	20	A1	Heart. atrial appendage (GTEx)	EpiXcan	0.999933	heart_atrial_appendage	0.999981
3276	ENSG00000104213	PDGFRL	0.476303	0.331046	0.633859	0.0225244	0.107218	4.5868e-07	3.11049e-06	21	33	33	A1	Heart. atrial appendage (GTEx)	EpiXcan	0.999933	heart_atrial_appendage	0.999981
3277	ENSG00000119285	HEATR1	-0.47613	-0.180923	0.633982	0.0582401	0.0370933	0.00406398	0.0147599	61	71	71	A1	Heart. atrial appendage (GTEx)	EpiXcan	0.999933	heart_atrial_appendage	0.999981
3278	ENSG00000105499	PLA2G4C	0.47588	0.107798	0.63416	0.137361	0.0926364	1.50423e-06	9.52409e-06	42	45	45	A1	Heart. atrial appendage (GTEx)	EpiXcan	0.999933	heart_atrial_appendage	0.999981
3279	ENSG00000136319	TTC5	-0.475779	-1.17779	0.634232	0.00529094	0.0235439	0.0235583	0.074448	16	21	21	A1	Heart. atrial appendage (GTEx)	EpiXcan	0.999933	heart_atrial_appendage	0.999981
3280	ENSG00000225194	LINC00092	-0.475628	-0.40004	0.634339	0.0229859	0.0205998	0.0333184	0.101974	16	17	17	A1	Heart. atrial appendage (GTEx)	EpiXcan	0.999933	heart_atrial_appendage	0.999981
3281	ENSG00000134900	TPP2	0.475614	0.437881	0.634349	0.0120349	0.0494619	0.000847099	0.00343505	6	7	7	A1	Heart. atrial appendage (GTEx)	EpiXcan	0.999933	heart_atrial_appendage	0.999981
3282	ENSG00000145476	CYP4V2	-0.475527	-0.124228	0.634411	0.159141	0.284741	3.10809e-18	6.54853e-17	26	28	28	A1	Heart. atrial appendage (GTEx)	EpiXcan	0.999933	heart_atrial_appendage	0.999981
3283	ENSG00000196876	SCN8A	-0.475041	-0.368833	0.634757	0.0244484	0.0920808	3.66762e-06	2.19367e-05	3	3	3	A1	Heart. atrial appendage (GTEx)	EpiXcan	0.999933	heart_atrial_appendage	0.999981
3284	ENSG00000114735	HEMK1	0.474705	0.215859	0.634997	0.0701044	0.147988	2.95299e-09	2.69434e-08	12	17	17	A1	Heart. atrial appendage (GTEx)	EpiXcan	0.999933	heart_atrial_appendage	0.999981
3285	ENSG00000129028	THAP10	-0.474555	-0.108565	0.635105	0.0795395	0.0507334	0.000533879	0.00225037	62	75	75	A1	Heart. atrial appendage (GTEx)	EpiXcan	0.999933	heart_atrial_appendage	0.999981
3286	ENSG00000037757	MRI1	0.474398	0.220986	0.635216	0.0899239	0.447159	8.35499e-33	5.03821e-31	31	40	40	A1	Heart. atrial appendage (GTEx)	EpiXcan	0.999933	heart_atrial_appendage	0.999981
3287	ENSG00000176894	PXMP2	-0.474361	-0.208424	0.635242	0.0225806	0.0215338	0.0255005	0.0799542	35	42	42	A1	Heart. atrial appendage (GTEx)	EpiXcan	0.999933	heart_atrial_appendage	0.999981
3288	ENSG00000101224	CDC25B	-0.474351	-0.123249	0.63525	0.176897	0.27855	5.10985e-18	1.06538e-16	16	19	19	A1	Heart. atrial appendage (GTEx)	EpiXcan	0.999933	heart_atrial_appendage	0.999981
3289	ENSG00000139908	TSSK4	-0.474272	-0.403582	0.635306	0.018442	0.0411256	0.00245618	0.00926447	9	14	14	A1	Heart. atrial appendage (GTEx)	EpiXcan	0.999933	heart_atrial_appendage	0.999981
3290	ENSG00000111670	GNPTAB	0.47417	0.233547	0.635379	0.0401418	0.125152	3.80751e-08	2.95928e-07	6	6	6	A1	Heart. atrial appendage (GTEx)	EpiXcan	0.999933	heart_atrial_appendage	0.999981
3291	ENSG00000112210	RAB23	-0.473751	-0.269064	0.635678	0.0222535	0.0849996	1.04544e-05	5.84325e-05	3	5	5	A1	Heart. atrial appendage (GTEx)	EpiXcan	0.999933	heart_atrial_appendage	0.999981
3292	ENSG00000184363	PKP3	0.473721	0.189881	0.635699	0.0374321	0.0971908	1.96057e-06	1.22558e-05	31	37	37	A1	Heart. atrial appendage (GTEx)	EpiXcan	0.999933	heart_atrial_appendage	0.999981
3293	ENSG00000160712	IL6R	0.473502	0.418054	0.635855	0.0155469	0.011449	0.113033	0.301665	23	32	32	A1	Heart. atrial appendage (GTEx)	EpiXcan	0.999933	heart_atrial_appendage	0.999981
3294	ENSG00000169683	LRRC45	-0.472775	-0.279592	0.636374	0.0314654	0.123475	2.91266e-08	2.30085e-07	9	10	10	A1	Heart. atrial appendage (GTEx)	EpiXcan	0.999933	heart_atrial_appendage	0.999981
3295	ENSG00000084674	APOB	0.471776	0.261716	0.637087	0.0405106	0.0865667	8.67906e-06	4.88809e-05	36	48	48	A1	Heart. atrial appendage (GTEx)	EpiXcan	0.999933	heart_atrial_appendage	0.999981
3296	ENSG00000145423	SFRP2	0.471476	0.69074	0.637301	0.00637247	0.0897463	4.73656e-06	2.78305e-05	8	11	11	A1	Heart. atrial appendage (GTEx)	EpiXcan	0.999933	heart_atrial_appendage	0.999981
3297	ENSG00000079931	MOXD1	0.471395	0.184322	0.637358	0.0743365	0.172383	7.72874e-11	8.30454e-10	5	6	6	A1	Heart. atrial appendage (GTEx)	EpiXcan	0.999933	heart_atrial_appendage	0.999981
3298	ENSG00000167081	PBX3	0.470942	0.14325	0.637682	0.110408	0.18172	1.63237e-11	1.87187e-10	40	57	57	A1	Heart. atrial appendage (GTEx)	EpiXcan	0.999933	heart_atrial_appendage	0.999981
3299	ENSG00000196653	ZNF502	0.470372	0.255288	0.638089	0.0290849	0.0469799	0.00126409	0.00498859	9	9	9	A1	Heart. atrial appendage (GTEx)	EpiXcan	0.999933	heart_atrial_appendage	0.999981
3300	ENSG00000153147	SMARCA5	0.470026	0.284644	0.638336	0.0414754	0.101486	1.31089e-06	8.38178e-06	11	13	13	A1	Heart. atrial appendage (GTEx)	EpiXcan	0.999933	heart_atrial_appendage	0.999981
3301	ENSG00000205464	ATP6AP1L	-0.469971	-0.130593	0.638376	0.20583	0.51557	9.48586e-40	8.50687e-38	18	21	21	A1	Heart. atrial appendage (GTEx)	EpiXcan	0.999933	heart_atrial_appendage	0.999981
3302	ENSG00000084444	FAM234B	-0.46948	-0.241586	0.638727	0.0535485	0.071794	4.62816e-05	0.00023417	40	47	47	A1	Heart. atrial appendage (GTEx)	EpiXcan	0.999933	heart_atrial_appendage	0.999981
3303	ENSG00000151422	FER	-0.469381	-0.230485	0.638798	0.046546	0.0798853	1.60803e-05	8.76711e-05	12	15	15	A1	Heart. atrial appendage (GTEx)	EpiXcan	0.999933	heart_atrial_appendage	0.999981
3304	ENSG00000151612	ZNF827	0.468922	0.518582	0.639125	0.00800174	0.0468145	0.00129132	0.00508318	31	35	35	A1	Heart. atrial appendage (GTEx)	EpiXcan	0.999933	heart_atrial_appendage	0.999981
3305	ENSG00000198682	PAPSS2	-0.468467	-0.308834	0.639451	0.0447053	0.0764964	2.3542e-05	0.000125134	27	33	33	A1	Heart. atrial appendage (GTEx)	EpiXcan	0.999933	heart_atrial_appendage	0.999981
3306	ENSG00000104883	PEX11G	0.46844	0.260193	0.63947	0.0307174	0.020201	0.0308093	0.0949806	30	36	36	A1	Heart. atrial appendage (GTEx)	EpiXcan	0.999933	heart_atrial_appendage	0.999981
3307	ENSG00000186594	MIR22HG	-0.468311	-0.574486	0.639562	0.0226505	0.0201723	0.0322565	0.0990492	17	25	25	A1	Heart. atrial appendage (GTEx)	EpiXcan	0.999933	heart_atrial_appendage	0.999981
3308	ENSG00000099992	TBC1D10A	0.468289	0.343879	0.639578	0.0232042	0.0558059	0.000382306	0.00164974	13	15	15	A1	Heart. atrial appendage (GTEx)	EpiXcan	0.999933	heart_atrial_appendage	0.999981
3309	ENSG00000145982	FARS2	-0.46809	-0.304532	0.63972	0.058202	0.104124	5.00743e-07	3.3761e-06	45	58	58	A1	Heart. atrial appendage (GTEx)	EpiXcan	0.999933	heart_atrial_appendage	0.999981
3310	ENSG00000228288	PCAT6	0.468084	0.558263	0.639725	0.0217434	0.013161	0.0911064	0.250113	16	20	20	A1	Heart. atrial appendage (GTEx)	EpiXcan	0.999933	heart_atrial_appendage	0.999981
3311	ENSG00000184557	SOCS3	-0.467608	-0.134035	0.640065	0.0917962	0.0286746	0.0118071	0.0396309	59	79	79	A1	Heart. atrial appendage (GTEx)	EpiXcan	0.999933	heart_atrial_appendage	0.999981
3312	ENSG00000196743	GM2A	-0.46748	-0.0840992	0.640156	0.361954	0.500333	3.14249e-38	2.60139e-36	63	77	77	A1	Heart. atrial appendage (GTEx)	EpiXcan	0.999933	heart_atrial_appendage	0.999981
3313	ENSG00000251432	AC108062.1	0.467477	0.0925679	0.640159	0.215519	0.470536	4.30873e-35	2.99896e-33	39	53	53	A1	Heart. atrial appendage (GTEx)	EpiXcan	0.999933	heart_atrial_appendage	0.999981
3314	ENSG00000111275	ALDH2	0.466984	0.718129	0.640511	0.00505921	0.0616868	0.000189308	0.000860996	7	9	9	A1	Heart. atrial appendage (GTEx)	EpiXcan	0.999933	heart_atrial_appendage	0.999981
3315	ENSG00000126870	WDR60	-0.466885	-0.112531	0.640582	0.200473	0.392814	1.69559e-27	7.12352e-26	22	26	26	A1	Heart. atrial appendage (GTEx)	EpiXcan	0.999933	heart_atrial_appendage	0.999981
3316	ENSG00000204164	BMS1P5	0.466799	-0.760393	0.640644	0.0216888	0.180575	8.32128e-12	9.86565e-11	26	66	66	A1	Heart. atrial appendage (GTEx)	EpiXcan	0.999933	heart_atrial_appendage	0.999981
3317	ENSG00000241697	TMEFF1	-0.466697	-0.34519	0.640717	0.0277399	0.0119402	0.0862572	0.238299	25	31	31	A1	Heart. atrial appendage (GTEx)	EpiXcan	0.999933	heart_atrial_appendage	0.999981
3318	ENSG00000124357	NAGK	0.466479	0.501941	0.640873	0.00993449	0.0377681	0.0039953	0.0145331	3	3	3	A1	Heart. atrial appendage (GTEx)	EpiXcan	0.999933	heart_atrial_appendage	0.999981
3319	ENSG00000168936	TMEM129	0.46626	0.360056	0.64103	0.0152128	0.0522046	0.000545077	0.00229067	21	27	27	A1	Heart. atrial appendage (GTEx)	EpiXcan	0.999933	heart_atrial_appendage	0.999981
3320	ENSG00000112319	EYA4	-0.465933	-0.392003	0.641263	0.0250909	0.0190733	0.0366456	0.111236	16	18	18	A1	Heart. atrial appendage (GTEx)	EpiXcan	0.999933	heart_atrial_appendage	0.999981
3321	ENSG00000172500	FIBP	0.465765	0.128158	0.641384	0.127708	0.179013	3.62986e-11	4.02211e-10	27	32	32	A1	Heart. atrial appendage (GTEx)	EpiXcan	0.999933	heart_atrial_appendage	0.999981
3322	ENSG00000101577	LPIN2	-0.465725	-0.337075	0.641412	0.0227006	0.0422678	0.00212913	0.00812285	14	18	18	A1	Heart. atrial appendage (GTEx)	EpiXcan	0.999933	heart_atrial_appendage	0.999981
3323	ENSG00000092208	GEMIN2	-0.465559	-1.44076	0.641531	0.00124243	0.0135069	0.0830157	0.230343	3	5	5	A1	Heart. atrial appendage (GTEx)	EpiXcan	0.999933	heart_atrial_appendage	0.999981
3324	ENSG00000110660	SLC35F2	0.465286	0.216659	0.641726	0.0517728	0.176134	1.94218e-11	2.21083e-10	8	11	11	A1	Heart. atrial appendage (GTEx)	EpiXcan	0.999933	heart_atrial_appendage	0.999981
3325	ENSG00000100243	CYB5R3	0.465257	0.279512	0.641748	0.0234142	0.0529457	0.000540867	0.00227571	9	13	13	A1	Heart. atrial appendage (GTEx)	EpiXcan	0.999933	heart_atrial_appendage	0.999981
3326	ENSG00000119326	CTNNAL1	0.465223	0.312804	0.641772	0.0261833	0.0350476	0.00397124	0.0144531	19	22	22	A1	Heart. atrial appendage (GTEx)	EpiXcan	0.999933	heart_atrial_appendage	0.999981
3327	ENSG00000121236	TRIM6	0.465102	0.16327	0.641858	0.0849029	0.119817	8.30179e-08	6.18106e-07	52	60	60	A1	Heart. atrial appendage (GTEx)	EpiXcan	0.999933	heart_atrial_appendage	0.999981
3328	ENSG00000243302	AC018638.4	0.464869	0.0933058	0.642026	0.24198	0.258842	4.46214e-20	1.09711e-18	8	10	10	A1	Heart. atrial appendage (GTEx)	EpiXcan	0.999933	heart_atrial_appendage	0.999981
3329	ENSG00000128596	CCDC136	-0.464831	-0.159135	0.642053	0.0632751	0.0395195	0.00292551	0.0108996	27	35	35	A1	Heart. atrial appendage (GTEx)	EpiXcan	0.999933	heart_atrial_appendage	0.999981
3330	ENSG00000175182	FAM131A	0.464825	0.460123	0.642057	0.0212897	0.0296529	0.00967963	0.0329725	9	12	12	A1	Heart. atrial appendage (GTEx)	EpiXcan	0.999933	heart_atrial_appendage	0.999981
3331	ENSG00000110060	PUS3	-0.464366	-0.354425	0.642386	0.0171558	0.0647284	7.08636e-05	0.000346516	7	9	9	A1	Heart. atrial appendage (GTEx)	EpiXcan	0.999933	heart_atrial_appendage	0.999981
3332	ENSG00000114648	KLHL18	-0.463405	-0.739124	0.643074	0.00480642	0.0172778	0.0463362	0.137253	3	4	4	A1	Heart. atrial appendage (GTEx)	EpiXcan	0.999933	heart_atrial_appendage	0.999981
3333	ENSG00000242588	AC108010.1	0.4632	0.0874891	0.643221	0.272764	0.329643	1.97856e-27	8.28743e-26	20	26	26	A1	Heart. atrial appendage (GTEx)	EpiXcan	0.999933	heart_atrial_appendage	0.999981
3334	ENSG00000176783	RUFY1	0.462848	0.206529	0.643473	0.0562198	0.158408	4.66857e-10	4.64863e-09	10	11	11	A1	Heart. atrial appendage (GTEx)	EpiXcan	0.999933	heart_atrial_appendage	0.999981
3335	ENSG00000158163	DZIP1L	0.462494	0.0946841	0.643727	0.0905546	0.0370814	0.00440128	0.0158614	53	67	67	A1	Heart. atrial appendage (GTEx)	EpiXcan	0.999933	heart_atrial_appendage	0.999981
3336	ENSG00000167671	UBXN6	-0.46235	-0.133582	0.64383	0.142731	0.48331	8.05324e-37	6.19038e-35	17	28	28	A1	Heart. atrial appendage (GTEx)	EpiXcan	0.999933	heart_atrial_appendage	0.999981
3337	ENSG00000086289	EPDR1	0.462168	0.136478	0.643961	0.101513	0.198513	7.22416e-13	9.4631e-12	12	12	12	A1	Heart. atrial appendage (GTEx)	EpiXcan	0.999933	heart_atrial_appendage	0.999981
3338	ENSG00000170677	SOCS6	0.462115	0.261548	0.643999	0.0308527	0.134331	1.17878e-08	9.86312e-08	27	36	36	A1	Heart. atrial appendage (GTEx)	EpiXcan	0.999933	heart_atrial_appendage	0.999981
3339	ENSG00000165568	AKR1E2	0.461496	0.228259	0.644443	0.0515992	0.0944068	2.98492e-06	1.81482e-05	17	25	25	A1	Heart. atrial appendage (GTEx)	EpiXcan	0.999933	heart_atrial_appendage	0.999981
3340	ENSG00000178301	AQP11	0.461433	0.358592	0.644488	0.0168217	0.0578421	0.000275798	0.00122063	15	17	17	A1	Heart. atrial appendage (GTEx)	EpiXcan	0.999933	heart_atrial_appendage	0.999981
3341	ENSG00000197070	ARRDC1	0.460936	0.186492	0.644844	0.117627	0.269378	1.54763e-17	3.06677e-16	21	34	34	A1	Heart. atrial appendage (GTEx)	EpiXcan	0.999933	heart_atrial_appendage	0.999981
3342	ENSG00000172349	IL16	-0.460817	-0.16995	0.64493	0.166716	0.0331419	0.00712858	0.0248205	78	86	86	A1	Heart. atrial appendage (GTEx)	EpiXcan	0.999933	heart_atrial_appendage	0.999981
3343	ENSG00000066056	TIE1	-0.460771	-0.365387	0.644963	0.0160119	0.0542789	0.000409414	0.00176129	11	17	17	A1	Heart. atrial appendage (GTEx)	EpiXcan	0.999933	heart_atrial_appendage	0.999981
3344	ENSG00000213930	GALT	0.460045	0.322219	0.645484	0.0203739	0.0568018	0.000252897	0.00112497	8	9	9	A1	Heart. atrial appendage (GTEx)	EpiXcan	0.999933	heart_atrial_appendage	0.999981
3345	ENSG00000120071	KANSL1	0.459858	0.140575	0.645618	0.0979021	0.283784	1.01985e-18	2.24334e-17	33	55	55	A1	Heart. atrial appendage (GTEx)	EpiXcan	0.999933	heart_atrial_appendage	0.999981
3346	ENSG00000232859	LYRM9	-0.459523	-0.13825	0.645859	0.0892543	0.253879	3.51558e-16	6.14787e-15	15	22	22	A1	Heart. atrial appendage (GTEx)	EpiXcan	0.999933	heart_atrial_appendage	0.999981
3347	ENSG00000108599	AKAP10	-0.459509	-0.391559	0.645868	0.0158198	0.0507484	0.000683648	0.00282297	16	20	20	A1	Heart. atrial appendage (GTEx)	EpiXcan	0.999933	heart_atrial_appendage	0.999981
3348	ENSG00000108963	DPH1	0.459109	0.720712	0.646156	0.0177299	0.0436551	0.00182489	0.0070273	20	27	27	A1	Heart. atrial appendage (GTEx)	EpiXcan	0.999933	heart_atrial_appendage	0.999981
3349	ENSG00000125630	POLR1B	-0.458917	-0.124628	0.646294	0.138868	0.36584	3.94133e-25	1.41021e-23	15	19	19	A1	Heart. atrial appendage (GTEx)	EpiXcan	0.999933	heart_atrial_appendage	0.999981
3350	ENSG00000159788	RGS12	-0.458714	-0.292986	0.646439	0.0333775	0.0359989	0.00420252	0.0152314	32	40	40	A1	Heart. atrial appendage (GTEx)	EpiXcan	0.999933	heart_atrial_appendage	0.999981
3351	ENSG00000104613	INTS10	-0.458608	-0.451906	0.646516	0.0118342	0.0155365	0.0608088	0.174972	8	9	9	A1	Heart. atrial appendage (GTEx)	EpiXcan	0.999933	heart_atrial_appendage	0.999981
3352	ENSG00000249459	ZNF286B	-0.458514	-0.439926	0.646583	0.0160374	0.0149894	0.0630139	0.180797	11	19	19	A1	Heart. atrial appendage (GTEx)	EpiXcan	0.999933	heart_atrial_appendage	0.999981
3353	ENSG00000198142	SOWAHC	-0.458464	-0.390027	0.646619	0.0194646	0.0382192	0.00356388	0.0130733	12	12	12	A1	Heart. atrial appendage (GTEx)	EpiXcan	0.999933	heart_atrial_appendage	0.999981
3354	ENSG00000161509	GRIN2C	0.458071	0.173822	0.646901	0.0857129	0.380455	9.96465e-27	3.96038e-25	19	24	24	A1	Heart. atrial appendage (GTEx)	EpiXcan	0.999933	heart_atrial_appendage	0.999981
3355	ENSG00000033122	LRRC7	0.457547	0.201511	0.647278	0.0520847	0.225682	5.85303e-16	1.00595e-14	27	33	33	A1	Heart. atrial appendage (GTEx)	EpiXcan	0.999933	heart_atrial_appendage	0.999981
3356	ENSG00000196670	ZFP62	0.457335	0.290541	0.64743	0.0272069	0.196932	3.09733e-12	3.84486e-11	9	18	18	A1	Heart. atrial appendage (GTEx)	EpiXcan	0.999933	heart_atrial_appendage	0.999981
3357	ENSG00000219481	NBPF1	0.457248	0.137002	0.647493	0.140417	0.122237	9.25159e-08	6.84451e-07	63	89	89	A1	Heart. atrial appendage (GTEx)	EpiXcan	0.999933	heart_atrial_appendage	0.999981
3358	ENSG00000013561	RNF14	0.457069	0.165209	0.647622	0.0599724	0.126281	3.11128e-08	2.45222e-07	35	43	43	A1	Heart. atrial appendage (GTEx)	EpiXcan	0.999933	heart_atrial_appendage	0.999981
3359	ENSG00000121067	SPOP	0.456496	0.154362	0.648033	0.0980104	0.0114925	0.106707	0.286697	53	67	67	A1	Heart. atrial appendage (GTEx)	EpiXcan	0.999933	heart_atrial_appendage	0.999981
3360	ENSG00000065150	IPO5	-0.456392	-0.264203	0.648108	0.0175279	0.0701895	6.90934e-05	0.00033857	12	16	16	A1	Heart. atrial appendage (GTEx)	EpiXcan	0.999933	heart_atrial_appendage	0.999981
3361	ENSG00000095397	WHRN	-0.456303	-0.167847	0.648172	0.112357	0.370314	5.27306e-26	2.01558e-24	74	101	101	A1	Heart. atrial appendage (GTEx)	EpiXcan	0.999933	heart_atrial_appendage	0.999981
3362	ENSG00000198929	NOS1AP	-0.455623	-0.36621	0.648661	0.0169736	0.0166966	0.0571988	0.165812	22	27	27	A1	Heart. atrial appendage (GTEx)	EpiXcan	0.999933	heart_atrial_appendage	0.999981
3363	ENSG00000124795	DEK	-0.45518	-0.0832745	0.648979	0.277595	0.318382	8.59145e-21	2.25083e-19	70	86	86	A1	Heart. atrial appendage (GTEx)	EpiXcan	0.999933	heart_atrial_appendage	0.999981
3364	ENSG00000167670	CHAF1A	-0.455176	-0.153177	0.648982	0.0981382	0.287025	5.29347e-19	1.19252e-17	11	17	17	A1	Heart. atrial appendage (GTEx)	EpiXcan	0.999933	heart_atrial_appendage	0.999981
3365	ENSG00000177839	PCDHB9	-0.455092	-0.410542	0.649043	0.0158371	0.0277794	0.0119267	0.0400131	10	14	14	A1	Heart. atrial appendage (GTEx)	EpiXcan	0.999933	heart_atrial_appendage	0.999981
3366	ENSG00000115266	APC2	0.454674	0.336039	0.649344	0.0290637	0.0293068	0.00763697	0.0264786	19	27	27	A1	Heart. atrial appendage (GTEx)	EpiXcan	0.999933	heart_atrial_appendage	0.999981
3367	ENSG00000158106	RHPN1	-0.454579	-0.405499	0.649412	0.0276039	0.0370444	0.00264839	0.00993857	25	33	33	A1	Heart. atrial appendage (GTEx)	EpiXcan	0.999933	heart_atrial_appendage	0.999981
3368	ENSG00000248144	ADH1C	-0.454079	-0.167697	0.649772	0.0599859	0.207144	5.33021e-13	7.04817e-12	42	56	56	A1	Heart. atrial appendage (GTEx)	EpiXcan	0.999933	heart_atrial_appendage	0.999981
3369	ENSG00000178537	SLC25A20	-0.454068	-0.356417	0.64978	0.00818677	0.0376371	0.00369695	0.0135181	15	20	20	A1	Heart. atrial appendage (GTEx)	EpiXcan	0.999933	heart_atrial_appendage	0.999981
3370	ENSG00000269834	ZNF528-AS1	-0.453618	-0.172707	0.650104	0.0910972	0.103339	6.71531e-07	4.45458e-06	44	57	57	A1	Heart. atrial appendage (GTEx)	EpiXcan	0.999933	heart_atrial_appendage	0.999981
3371	ENSG00000259834	AL365361.1	-0.453211	-1.05403	0.650397	0.00238442	0.0444292	0.00159293	0.00619029	4	6	6	A1	Heart. atrial appendage (GTEx)	EpiXcan	0.999933	heart_atrial_appendage	0.999981
3372	ENSG00000118418	HMGN3	0.452944	0.143504	0.650589	0.063234	0.0473552	0.0011036	0.00438867	47	55	55	A1	Heart. atrial appendage (GTEx)	EpiXcan	0.999933	heart_atrial_appendage	0.999981
3373	ENSG00000153902	LGI4	-0.451551	-0.210697	0.651592	0.0534778	0.0709023	4.93721e-05	0.000248369	35	43	43	A1	Heart. atrial appendage (GTEx)	EpiXcan	0.999933	heart_atrial_appendage	0.999981
3374	ENSG00000135976	ANKRD36	-0.451511	-0.112846	0.651621	0.233068	0.229463	9.98612e-15	1.54371e-13	54	67	67	A1	Heart. atrial appendage (GTEx)	EpiXcan	0.999933	heart_atrial_appendage	0.999981
3375	ENSG00000103037	SETD6	0.451413	0.197041	0.651692	0.031062	0.0805859	1.78266e-05	9.65929e-05	22	33	33	A1	Heart. atrial appendage (GTEx)	EpiXcan	0.999933	heart_atrial_appendage	0.999981
3376	ENSG00000119950	MXI1	0.451281	0.361045	0.651787	0.0190458	0.035623	0.00454963	0.0163665	16	19	19	A1	Heart. atrial appendage (GTEx)	EpiXcan	0.999933	heart_atrial_appendage	0.999981
3377	ENSG00000076555	ACACB	0.451208	0.354212	0.65184	0.0122114	0.0144596	0.0748587	0.21055	13	14	14	A1	Heart. atrial appendage (GTEx)	EpiXcan	0.999933	heart_atrial_appendage	0.999981
3378	ENSG00000130312	MRPL34	-0.449461	-0.174377	0.653099	0.0778269	0.356725	5.03485e-24	1.69729e-22	8	12	12	A1	Heart. atrial appendage (GTEx)	EpiXcan	0.999933	heart_atrial_appendage	0.999981
3379	ENSG00000158987	RAPGEF6	-0.449454	0.0117252	0.653104	0.00662135	0.0374195	0.0039476	0.0143708	5	7	7	A1	Heart. atrial appendage (GTEx)	EpiXcan	0.999933	heart_atrial_appendage	0.999981
3380	ENSG00000117600	PLPPR4	0.448835	0.786729	0.653551	0.00207535	0.0182665	0.046105	0.136712	3	4	4	A1	Heart. atrial appendage (GTEx)	EpiXcan	0.999933	heart_atrial_appendage	0.999981
3381	ENSG00000146054	TRIM7	0.448606	0.145907	0.653716	0.0337622	0.0940044	2.69547e-06	1.64887e-05	7	13	13	A1	Heart. atrial appendage (GTEx)	EpiXcan	0.999933	heart_atrial_appendage	0.999981
3382	ENSG00000064225	ST3GAL6	-0.448594	-0.123856	0.653724	0.077999	0.0266338	0.0151915	0.0499128	57	66	66	A1	Heart. atrial appendage (GTEx)	EpiXcan	0.999933	heart_atrial_appendage	0.999981
3383	ENSG00000182512	GLRX5	-0.448478	-0.110376	0.653809	0.181	0.291187	2.59912e-19	5.96092e-18	38	44	44	A1	Heart. atrial appendage (GTEx)	EpiXcan	0.999933	heart_atrial_appendage	0.999981
3384	ENSG00000174080	CTSF	-0.448407	-0.497622	0.653859	0.0157622	0.035265	0.00524867	0.0186699	6	7	7	A1	Heart. atrial appendage (GTEx)	EpiXcan	0.999933	heart_atrial_appendage	0.999981
3385	ENSG00000106153	CHCHD2	0.448374	0.0883665	0.653883	0.202524	0.340438	1.20569e-22	3.62743e-21	17	21	21	A1	Heart. atrial appendage (GTEx)	EpiXcan	0.999933	heart_atrial_appendage	0.999981
3386	ENSG00000148655	LRMDA	0.447867	0.238094	0.654249	0.0689001	0.0620182	0.000196289	0.000890427	38	46	46	A1	Heart. atrial appendage (GTEx)	EpiXcan	0.999933	heart_atrial_appendage	0.999981
3387	ENSG00000084207	GSTP1	0.447823	0.397311	0.654281	0.015539	0.192963	2.82641e-12	3.5242e-11	4	6	6	A1	Heart. atrial appendage (GTEx)	EpiXcan	0.999933	heart_atrial_appendage	0.999981
3388	ENSG00000108774	RAB5C	-0.447786	-0.611047	0.654308	0.0111157	0.0197336	0.0363982	0.110538	9	11	11	A1	Heart. atrial appendage (GTEx)	EpiXcan	0.999933	heart_atrial_appendage	0.999981
3389	ENSG00000261098	AP000766.1	-0.44742	-0.320213	0.654572	0.0254945	0.121312	7.54357e-08	5.65869e-07	6	8	8	A1	Heart. atrial appendage (GTEx)	EpiXcan	0.999933	heart_atrial_appendage	0.999981
3390	ENSG00000180902	D2HGDH	-0.446756	-0.118598	0.655051	0.173322	0.363635	4.93515e-25	1.75235e-23	24	31	31	A1	Heart. atrial appendage (GTEx)	EpiXcan	0.999933	heart_atrial_appendage	0.999981
3391	ENSG00000228314	CYP4F29P	-0.446749	-0.182085	0.655056	0.102002	0.263027	5.41488e-17	1.02509e-15	18	25	25	A1	Heart. atrial appendage (GTEx)	EpiXcan	0.999933	heart_atrial_appendage	0.999981
3392	ENSG00000273271	AP000254.1	0.446538	0.203497	0.655209	0.033332	0.0119806	0.0978065	0.266209	34	40	40	A1	Heart. atrial appendage (GTEx)	EpiXcan	0.999933	heart_atrial_appendage	0.999981
3393	ENSG00000237854	LINC00674	-0.4465	-0.574145	0.655236	0.013231	0.0771945	1.98831e-05	0.00010711	12	15	15	A1	Heart. atrial appendage (GTEx)	EpiXcan	0.999933	heart_atrial_appendage	0.999981
3394	ENSG00000173914	RBM4B	-0.446358	-0.167624	0.655339	0.0636172	0.0141788	0.0784432	0.219221	43	65	65	A1	Heart. atrial appendage (GTEx)	EpiXcan	0.999933	heart_atrial_appendage	0.999981
3395	ENSG00000160336	ZNF761	-0.446309	-0.17298	0.655374	0.0954996	0.160278	1.90524e-10	1.9744e-09	31	40	40	A1	Heart. atrial appendage (GTEx)	EpiXcan	0.999933	heart_atrial_appendage	0.999981
3396	ENSG00000170464	DNAJC18	-0.446014	-0.0983924	0.655587	0.18404	0.222768	3.87397e-14	5.723e-13	20	26	26	A1	Heart. atrial appendage (GTEx)	EpiXcan	0.999933	heart_atrial_appendage	0.999981
3397	ENSG00000099994	SUSD2	0.445972	0.458842	0.655617	0.013354	0.0198185	0.0358223	0.108923	13	13	13	A1	Heart. atrial appendage (GTEx)	EpiXcan	0.999933	heart_atrial_appendage	0.999981
3398	ENSG00000120539	MASTL	-0.445481	-0.20263	0.655972	0.0649201	0.328569	2.95127e-24	1.00703e-22	40	57	57	A1	Heart. atrial appendage (GTEx)	EpiXcan	0.999933	heart_atrial_appendage	0.999981
3399	ENSG00000079459	FDFT1	0.445439	0.302124	0.656002	0.0200292	0.0133069	0.0810851	0.225613	11	17	17	A1	Heart. atrial appendage (GTEx)	EpiXcan	0.999933	heart_atrial_appendage	0.999981
3400	ENSG00000204946	ZNF783	-0.445225	-0.0787679	0.656158	0.128811	0.096427	1.97673e-06	1.23513e-05	62	76	76	A1	Heart. atrial appendage (GTEx)	EpiXcan	0.999933	heart_atrial_appendage	0.999981
3401	ENSG00000105355	PLIN3	0.445145	0.171462	0.656215	0.0642445	0.128706	2.51363e-08	2.01292e-07	36	45	45	A1	Heart. atrial appendage (GTEx)	EpiXcan	0.999933	heart_atrial_appendage	0.999981
3402	ENSG00000237310	GS1-124K5.4	-0.444934	-0.0975389	0.656368	0.163884	0.314303	1.12389e-20	2.89031e-19	17	27	27	A1	Heart. atrial appendage (GTEx)	EpiXcan	0.999933	heart_atrial_appendage	0.999981
3403	ENSG00000117262	GPR89A	-0.444217	-0.376963	0.656886	0.00881271	0.0406509	0.00282147	0.01054	8	23	23	A1	Heart. atrial appendage (GTEx)	EpiXcan	0.999933	heart_atrial_appendage	0.999981
3404	ENSG00000176410	DNAJC30	0.443414	0.291634	0.657466	0.0262363	0.0504441	0.00074748	0.00306754	6	6	6	A1	Heart. atrial appendage (GTEx)	EpiXcan	0.999933	heart_atrial_appendage	0.999981
3405	ENSG00000196126	HLA-DRB1	0.44333	0.15666	0.657527	0.097543	0.339739	1.73816e-22	5.11935e-21	14	17	17	A1	Heart. atrial appendage (GTEx)	EpiXcan	0.999933	heart_atrial_appendage	0.999981
3406	ENSG00000149499	EML3	0.442597	0.46358	0.658057	0.0115567	0.0552511	0.000418146	0.00179664	7	8	8	A1	Heart. atrial appendage (GTEx)	EpiXcan	0.999933	heart_atrial_appendage	0.999981
3407	ENSG00000244879	GABPB1-AS1	0.442521	0.0864969	0.658112	0.315025	0.618866	1.68382e-54	5.12101e-52	11	14	14	A1	Heart. atrial appendage (GTEx)	EpiXcan	0.999933	heart_atrial_appendage	0.999981
3408	ENSG00000161202	DVL3	-0.441876	-0.279287	0.658579	0.0454753	0.16338	1.31046e-10	1.37431e-09	17	23	23	A1	Heart. atrial appendage (GTEx)	EpiXcan	0.999933	heart_atrial_appendage	0.999981
3409	ENSG00000111711	GOLT1B	-0.441803	-0.317022	0.658632	0.0253299	0.046559	0.00132561	0.00520936	16	18	18	A1	Heart. atrial appendage (GTEx)	EpiXcan	0.999933	heart_atrial_appendage	0.999981
3410	ENSG00000205560	CPT1B	-0.441753	-0.31318	0.658668	0.0201315	0.0447198	0.00153879	0.00598655	10	11	11	A1	Heart. atrial appendage (GTEx)	EpiXcan	0.999933	heart_atrial_appendage	0.999981
3411	ENSG00000204267	TAP2	-0.441693	-0.280591	0.658712	0.0324382	0.125295	1.74512e-08	1.43024e-07	8	9	9	A1	Heart. atrial appendage (GTEx)	EpiXcan	0.999933	heart_atrial_appendage	0.999981
3412	ENSG00000075826	SEC31B	-0.441409	-0.111062	0.658917	0.141206	0.31371	2.1968e-20	5.52756e-19	23	26	26	A1	Heart. atrial appendage (GTEx)	EpiXcan	0.999933	heart_atrial_appendage	0.999981
3413	ENSG00000183570	PCBP3	0.441371	0.0869941	0.658944	0.244191	0.408909	1.31548e-28	5.99465e-27	19	32	32	A1	Heart. atrial appendage (GTEx)	EpiXcan	0.999933	heart_atrial_appendage	0.999981
3414	ENSG00000165617	DACT1	0.44135	0.261826	0.65896	0.0246817	0.0348502	0.00530521	0.0188615	16	18	18	A1	Heart. atrial appendage (GTEx)	EpiXcan	0.999933	heart_atrial_appendage	0.999981
3415	ENSG00000100483	VCPKMT	-0.441323	-0.136624	0.658979	0.102023	0.0455897	0.00136568	0.00535929	63	76	76	A1	Heart. atrial appendage (GTEx)	EpiXcan	0.999933	heart_atrial_appendage	0.999981
3416	ENSG00000171224	C10orf35	-0.441266	-0.188321	0.65902	0.050283	0.125113	4.22227e-08	3.26351e-07	34	40	40	A1	Heart. atrial appendage (GTEx)	EpiXcan	0.999933	heart_atrial_appendage	0.999981
3417	ENSG00000177410	ZFAS1	-0.440976	-0.351761	0.659231	0.0184692	0.0694874	7.06705e-05	0.000345692	24	33	33	A1	Heart. atrial appendage (GTEx)	EpiXcan	0.999933	heart_atrial_appendage	0.999981
3418	ENSG00000181090	EHMT1	-0.440757	-0.80495	0.659389	0.00359296	0.0220707	0.0279285	0.0868459	5	8	8	A1	Heart. atrial appendage (GTEx)	EpiXcan	0.999933	heart_atrial_appendage	0.999981
3419	ENSG00000134317	GRHL1	-0.440598	-0.60277	0.659504	0.00740986	0.0136503	0.0773046	0.216645	10	13	13	A1	Heart. atrial appendage (GTEx)	EpiXcan	0.999933	heart_atrial_appendage	0.999981
3420	ENSG00000182165	TP53TG1	-0.440146	-0.380141	0.659832	0.0278846	0.0337275	0.00541032	0.0192107	32	34	34	A1	Heart. atrial appendage (GTEx)	EpiXcan	0.999933	heart_atrial_appendage	0.999981
3421	ENSG00000085415	SEH1L	-0.439721	-0.251829	0.660139	0.0391179	0.0164603	0.0576245	0.166839	48	56	56	A1	Heart. atrial appendage (GTEx)	EpiXcan	0.999933	heart_atrial_appendage	0.999981
3422	ENSG00000230091	TMEM254-AS1	-0.439696	-0.0894691	0.660157	0.301098	0.428242	8.89556e-31	4.7319e-29	23	26	26	A1	Heart. atrial appendage (GTEx)	EpiXcan	0.999933	heart_atrial_appendage	0.999981
3423	ENSG00000172824	CES4A	-0.438713	-0.975407	0.66087	0.00494017	0.0103505	0.134347	0.348724	4	4	4	A1	Heart. atrial appendage (GTEx)	EpiXcan	0.999933	heart_atrial_appendage	0.999981
3424	ENSG00000198466	ZNF587	-0.438579	-0.163324	0.660966	0.0592457	0.0892076	3.65225e-06	2.18635e-05	33	39	39	A1	Heart. atrial appendage (GTEx)	EpiXcan	0.999933	heart_atrial_appendage	0.999981
3425	ENSG00000132356	PRKAA1	-0.43842	-0.289557	0.661082	0.0279615	0.0140274	0.0805589	0.224333	28	33	33	A1	Heart. atrial appendage (GTEx)	EpiXcan	0.999933	heart_atrial_appendage	0.999981
3426	ENSG00000127328	RAB3IP	-0.438324	-0.120605	0.661151	0.112108	0.304625	3.28303e-20	8.15801e-19	8	9	9	A1	Heart. atrial appendage (GTEx)	EpiXcan	0.999933	heart_atrial_appendage	0.999981
3427	ENSG00000148219	ASTN2	0.438261	0.147804	0.661197	0.080071	0.0787563	2.05258e-05	0.000110233	60	68	68	A1	Heart. atrial appendage (GTEx)	EpiXcan	0.999933	heart_atrial_appendage	0.999981
3428	ENSG00000165502	RPL36AL	-0.437755	-0.127418	0.661564	0.132293	0.378903	1.11158e-26	4.39294e-25	12	19	19	A1	Heart. atrial appendage (GTEx)	EpiXcan	0.999933	heart_atrial_appendage	0.999981
3429	ENSG00000181104	F2R	0.43697	0.11996	0.662133	0.0635059	0.0387271	0.00322551	0.0119473	34	41	41	A1	Heart. atrial appendage (GTEx)	EpiXcan	0.999933	heart_atrial_appendage	0.999981
3430	ENSG00000128791	TWSG1	-0.436812	-0.168069	0.662248	0.0933062	0.189153	2.54609e-12	3.18318e-11	13	14	14	A1	Heart. atrial appendage (GTEx)	EpiXcan	0.999933	heart_atrial_appendage	0.999981
3431	ENSG00000129625	REEP5	-0.436573	-0.214465	0.662421	0.0100998	0.0292333	0.0113418	0.0382153	12	18	18	A1	Heart. atrial appendage (GTEx)	EpiXcan	0.999933	heart_atrial_appendage	0.999981
3432	ENSG00000133275	CSNK1G2	-0.436146	-0.516085	0.662731	0.00287833	0.0153516	0.06725	0.191596	6	10	10	A1	Heart. atrial appendage (GTEx)	EpiXcan	0.999933	heart_atrial_appendage	0.999981
3433	ENSG00000078319	PMS2P1	-0.436117	-0.182873	0.662752	0.0785084	0.0386581	0.00325842	0.0120628	26	27	27	A1	Heart. atrial appendage (GTEx)	EpiXcan	0.999933	heart_atrial_appendage	0.999981
3434	ENSG00000100299	ARSA	-0.43568	-0.0920521	0.663069	0.233707	0.410324	9.43615e-30	4.68127e-28	13	14	14	A1	Heart. atrial appendage (GTEx)	EpiXcan	0.999933	heart_atrial_appendage	0.999981
3435	ENSG00000221823	PPP3R1	0.435554	0.441088	0.66316	0.0151785	0.0145571	0.0742647	0.209047	9	10	10	A1	Heart. atrial appendage (GTEx)	EpiXcan	0.999933	heart_atrial_appendage	0.999981
3436	ENSG00000149575	SCN2B	0.43494	0.181271	0.663606	0.0464128	0.0795484	2.20201e-05	0.000117536	16	25	25	A1	Heart. atrial appendage (GTEx)	EpiXcan	0.999933	heart_atrial_appendage	0.999981
3437	ENSG00000169131	ZNF354A	-0.434884	-0.219508	0.663647	0.0555347	0.0181792	0.0437284	0.130384	38	47	47	A1	Heart. atrial appendage (GTEx)	EpiXcan	0.999933	heart_atrial_appendage	0.999981
3438	ENSG00000110925	CSRNP2	0.434312	0.327146	0.664062	0.0214223	0.106076	4.95591e-07	3.34458e-06	10	13	13	A1	Heart. atrial appendage (GTEx)	EpiXcan	0.999933	heart_atrial_appendage	0.999981
3439	ENSG00000178623	GPR35	0.434211	0.0840373	0.664135	0.0975351	0.185506	1.44014e-11	1.65961e-10	34	42	42	A1	Heart. atrial appendage (GTEx)	EpiXcan	0.999933	heart_atrial_appendage	0.999981
3440	ENSG00000158286	RNF207	-0.434062	-0.380497	0.664243	0.0228606	0.0469253	0.0011307	0.00449134	12	18	18	A1	Heart. atrial appendage (GTEx)	EpiXcan	0.999933	heart_atrial_appendage	0.999981
3441	ENSG00000100106	TRIOBP	0.433752	0.406012	0.664468	0.0223388	0.0786652	2.15541e-05	0.000115356	12	16	16	A1	Heart. atrial appendage (GTEx)	EpiXcan	0.999933	heart_atrial_appendage	0.999981
3442	ENSG00000168778	TCTN2	-0.433679	-0.0821043	0.664521	0.217525	0.457506	4.35526e-35	3.01634e-33	44	61	61	A1	Heart. atrial appendage (GTEx)	EpiXcan	0.999933	heart_atrial_appendage	0.999981
3443	ENSG00000169016	E2F6	-0.433386	-0.188016	0.664734	0.0483737	0.0890287	3.78913e-06	2.26055e-05	21	23	23	A1	Heart. atrial appendage (GTEx)	EpiXcan	0.999933	heart_atrial_appendage	0.999981
3444	ENSG00000172766	NAA16	0.433365	0.453789	0.664749	0.0180319	0.0151895	0.0695173	0.197391	11	11	11	A1	Heart. atrial appendage (GTEx)	EpiXcan	0.999933	heart_atrial_appendage	0.999981
3445	ENSG00000167261	DPEP2	0.433333	0.197441	0.664773	0.0720478	0.0206344	0.0326937	0.100172	30	39	39	A1	Heart. atrial appendage (GTEx)	EpiXcan	0.999933	heart_atrial_appendage	0.999981
3446	ENSG00000116199	FAM20B	0.433117	0.17939	0.66493	0.138354	0.193306	2.87397e-12	3.58031e-11	58	80	80	A1	Heart. atrial appendage (GTEx)	EpiXcan	0.999933	heart_atrial_appendage	0.999981
3447	ENSG00000259673	IQCH-AS1	-0.433037	-0.0114048	0.664988	0.160339	0.0635699	0.000136665	0.000636464	66	74	74	A1	Heart. atrial appendage (GTEx)	EpiXcan	0.999933	heart_atrial_appendage	0.999981
3448	ENSG00000138246	DNAJC13	0.433007	0.223958	0.66501	0.0286896	0.0368186	0.00427595	0.0154416	12	12	12	A1	Heart. atrial appendage (GTEx)	EpiXcan	0.999933	heart_atrial_appendage	0.999981
3449	ENSG00000168679	SLC16A4	0.432766	0.192678	0.665185	0.0798314	0.150803	1.37555e-09	1.29676e-08	19	25	25	A1	Heart. atrial appendage (GTEx)	EpiXcan	0.999933	heart_atrial_appendage	0.999981
3450	ENSG00000198755	RPL10A	0.432594	0.144558	0.665309	0.08027	0.12989	1.49e-08	1.23052e-07	6	8	8	A1	Heart. atrial appendage (GTEx)	EpiXcan	0.999933	heart_atrial_appendage	0.999981
3451	ENSG00000175538	KCNE3	-0.431891	-0.504533	0.665821	0.025618	0.0327727	0.00600706	0.0211685	8	9	9	A1	Heart. atrial appendage (GTEx)	EpiXcan	0.999933	heart_atrial_appendage	0.999981
3452	ENSG00000103051	COG4	0.431794	0.414926	0.665891	0.0144704	0.0259819	0.0136482	0.0452781	7	10	10	A1	Heart. atrial appendage (GTEx)	EpiXcan	0.999933	heart_atrial_appendage	0.999981
3453	ENSG00000123870	ZNF137P	0.431599	0.292293	0.666033	0.0247117	0.023948	0.0210717	0.0672891	15	18	18	A1	Heart. atrial appendage (GTEx)	EpiXcan	0.999933	heart_atrial_appendage	0.999981
3454	ENSG00000129646	QRICH2	-0.430819	-0.368698	0.6666	0.00993993	0.0760575	3.47252e-05	0.000180262	11	14	14	A1	Heart. atrial appendage (GTEx)	EpiXcan	0.999933	heart_atrial_appendage	0.999981
3455	ENSG00000101160	CTSZ	-0.430297	-0.334546	0.66698	0.0224325	0.158772	6.49586e-10	6.38182e-09	9	15	15	A1	Heart. atrial appendage (GTEx)	EpiXcan	0.999933	heart_atrial_appendage	0.999981
3456	ENSG00000132603	NIP7	-0.43021	-0.10207	0.667043	0.0441781	0.0335923	0.00572396	0.0202525	18	22	22	A1	Heart. atrial appendage (GTEx)	EpiXcan	0.999933	heart_atrial_appendage	0.999981
3457	ENSG00000253540	FAM86HP	-0.430139	-0.0430026	0.667095	0.0518397	0.0528195	0.000560098	0.00235167	26	30	30	A1	Heart. atrial appendage (GTEx)	EpiXcan	0.999933	heart_atrial_appendage	0.999981
3458	ENSG00000165699	TSC1	0.430081	0.19125	0.667137	0.0570897	0.0400254	0.00230209	0.00873508	34	47	47	A1	Heart. atrial appendage (GTEx)	EpiXcan	0.999933	heart_atrial_appendage	0.999981
3459	ENSG00000163918	RFC4	0.429886	0.187372	0.667279	0.0494945	0.121343	7.99499e-08	5.97808e-07	6	7	7	A1	Heart. atrial appendage (GTEx)	EpiXcan	0.999933	heart_atrial_appendage	0.999981
3460	ENSG00000120696	KBTBD7	-0.429702	-0.270396	0.667412	0.014248	0.0393097	0.00298452	0.0111017	22	35	35	A1	Heart. atrial appendage (GTEx)	EpiXcan	0.999933	heart_atrial_appendage	0.999981
3461	ENSG00000043514	TRIT1	0.429544	0.080425	0.667528	0.241246	0.364845	9.82429e-25	3.44466e-23	16	18	18	A1	Heart. atrial appendage (GTEx)	EpiXcan	0.999933	heart_atrial_appendage	0.999981
3462	ENSG00000230715	AC018638.2	0.428744	0.0718201	0.66811	0.345671	0.40231	8.60371e-38	6.91758e-36	17	20	20	A1	Heart. atrial appendage (GTEx)	EpiXcan	0.999933	heart_atrial_appendage	0.999981
3463	ENSG00000204856	FAM216A	-0.428508	-0.133397	0.668282	0.0441348	0.0253839	0.0169417	0.0551067	19	26	26	A1	Heart. atrial appendage (GTEx)	EpiXcan	0.999933	heart_atrial_appendage	0.999981
3464	ENSG00000204574	ABCF1	-0.428425	-0.594443	0.668341	0.00602524	0.0494255	0.000911964	0.00367783	5	5	5	A1	Heart. atrial appendage (GTEx)	EpiXcan	0.999933	heart_atrial_appendage	0.999981
3465	ENSG00000149541	B3GAT3	0.428233	0.146884	0.668482	0.080759	0.0386362	0.00346168	0.0127512	54	74	74	A1	Heart. atrial appendage (GTEx)	EpiXcan	0.999933	heart_atrial_appendage	0.999981
3466	ENSG00000144619	CNTN4	-0.42807	-6.30038	0.6686	6.64756e-05	0.0764469	2.33174e-05	0.000124034	1	2	2	A1	Heart. atrial appendage (GTEx)	EpiXcan	0.999933	heart_atrial_appendage	0.999981
3467	ENSG00000107104	KANK1	0.427662	0.73085	0.668897	0.00437401	0.0416594	0.00216649	0.00825415	6	8	8	A1	Heart. atrial appendage (GTEx)	EpiXcan	0.999933	heart_atrial_appendage	0.999981
3468	ENSG00000144815	NXPE3	0.426869	0.360917	0.669475	0.0127709	0.0236068	0.0220827	0.0702928	7	9	9	A1	Heart. atrial appendage (GTEx)	EpiXcan	0.999933	heart_atrial_appendage	0.999981
3469	ENSG00000096070	BRPF3	0.426791	0.436226	0.669531	0.0118363	0.0192804	0.0350697	0.10682	2	2	2	A1	Heart. atrial appendage (GTEx)	EpiXcan	0.999933	heart_atrial_appendage	0.999981
3470	ENSG00000069020	MAST4	-0.42655	-0.283248	0.669707	0.0270354	0.105037	8.60585e-07	5.64179e-06	5	7	7	A1	Heart. atrial appendage (GTEx)	EpiXcan	0.999933	heart_atrial_appendage	0.999981
3471	ENSG00000097046	CDC7	0.426408	0.150779	0.669811	0.112049	0.0652322	0.000114674	0.000541075	54	65	65	A1	Heart. atrial appendage (GTEx)	EpiXcan	0.999933	heart_atrial_appendage	0.999981
3472	ENSG00000197756	RPL37A	0.426295	0.172334	0.669893	0.0698679	0.0122154	0.0975656	0.265686	43	53	53	A1	Heart. atrial appendage (GTEx)	EpiXcan	0.999933	heart_atrial_appendage	0.999981
3473	ENSG00000196196	HRCT1	0.426065	0.132526	0.67006	0.121388	0.162588	1.17312e-10	1.23491e-09	34	41	41	A1	Heart. atrial appendage (GTEx)	EpiXcan	0.999933	heart_atrial_appendage	0.999981
3474	ENSG00000162572	SCNN1D	-0.426045	-0.213396	0.670075	0.0355748	0.125405	4.28414e-08	3.30768e-07	15	18	18	A1	Heart. atrial appendage (GTEx)	EpiXcan	0.999933	heart_atrial_appendage	0.999981
3475	ENSG00000140406	TLNRD1	-0.425943	-0.558721	0.67015	0.00700673	0.0116609	0.109406	0.293386	5	7	7	A1	Heart. atrial appendage (GTEx)	EpiXcan	0.999933	heart_atrial_appendage	0.999981
3476	ENSG00000159588	CCDC17	-0.4259	-0.523481	0.670181	0.00715585	0.0545956	0.000476937	0.00202869	6	9	9	A1	Heart. atrial appendage (GTEx)	EpiXcan	0.999933	heart_atrial_appendage	0.999981
3477	ENSG00000112561	TFEB	-0.425818	-0.39092	0.67024	0.0194511	0.0444214	0.00159865	0.00620563	14	19	19	A1	Heart. atrial appendage (GTEx)	EpiXcan	0.999933	heart_atrial_appendage	0.999981
3478	ENSG00000197958	RPL12	-0.425469	-0.149303	0.670495	0.116592	0.434024	3.6879e-31	2.02328e-29	26	36	36	A1	Heart. atrial appendage (GTEx)	EpiXcan	0.999933	heart_atrial_appendage	0.999981
3479	ENSG00000137145	DENND4C	0.425026	0.130561	0.670818	0.106192	0.182725	1.71101e-11	1.95564e-10	27	36	36	A1	Heart. atrial appendage (GTEx)	EpiXcan	0.999933	heart_atrial_appendage	0.999981
3480	ENSG00000148341	SH3GLB2	0.42476	0.180559	0.671012	0.0707111	0.0725437	3.38119e-05	0.000175978	48	59	59	A1	Heart. atrial appendage (GTEx)	EpiXcan	0.999933	heart_atrial_appendage	0.999981
3481	ENSG00000103942	HOMER2	-0.424178	-0.147956	0.671436	0.160605	0.103859	8.9791e-07	5.86998e-06	44	60	60	A1	Heart. atrial appendage (GTEx)	EpiXcan	0.999933	heart_atrial_appendage	0.999981
3482	ENSG00000166582	CENPV	-0.424085	-0.157007	0.671504	0.152745	0.254516	1.37133e-16	2.5013e-15	29	35	35	A1	Heart. atrial appendage (GTEx)	EpiXcan	0.999933	heart_atrial_appendage	0.999981
3483	ENSG00000184381	PLA2G6	-0.423937	-0.0464478	0.671612	0.17059	0.121161	1.06749e-07	7.83533e-07	79	101	101	A1	Heart. atrial appendage (GTEx)	EpiXcan	0.999933	heart_atrial_appendage	0.999981
3484	ENSG00000032742	IFT88	-0.423672	-0.138621	0.671805	0.16292	0.164069	9.65737e-11	1.02587e-09	61	78	78	A1	Heart. atrial appendage (GTEx)	EpiXcan	0.999933	heart_atrial_appendage	0.999981
3485	ENSG00000144596	GRIP2	-0.423553	-0.136996	0.671892	0.0733269	0.131498	1.95519e-08	1.59029e-07	33	43	43	A1	Heart. atrial appendage (GTEx)	EpiXcan	0.999933	heart_atrial_appendage	0.999981
3486	ENSG00000227057	WDR46	-0.423343	-0.164608	0.672045	0.067881	0.0699476	5.18738e-05	0.000260486	20	26	26	A1	Heart. atrial appendage (GTEx)	EpiXcan	0.999933	heart_atrial_appendage	0.999981
3487	ENSG00000117450	PRDX1	-0.423311	0.0511457	0.672068	0.0497907	0.0367219	0.00423437	0.015323	18	23	23	A1	Heart. atrial appendage (GTEx)	EpiXcan	0.999933	heart_atrial_appendage	0.999981
3488	ENSG00000106049	HIBADH	-0.422957	-0.435768	0.672326	0.0134679	0.07262	5.30071e-05	0.000265605	17	19	19	A1	Heart. atrial appendage (GTEx)	EpiXcan	0.999933	heart_atrial_appendage	0.999981
3489	ENSG00000116663	FBXO6	-0.422921	-0.231214	0.672353	0.0413206	0.0751461	3.31492e-05	0.000172786	18	28	28	A1	Heart. atrial appendage (GTEx)	EpiXcan	0.999933	heart_atrial_appendage	0.999981
3490	ENSG00000151327	FAM177A1	-0.42289	-0.270202	0.672376	0.0215086	0.153804	5.01813e-10	4.98605e-09	8	13	13	A1	Heart. atrial appendage (GTEx)	EpiXcan	0.999933	heart_atrial_appendage	0.999981
3491	ENSG00000273270	AC090114.2	0.422577	0.152704	0.672604	0.108162	0.283425	1.69148e-18	3.64058e-17	54	72	72	A1	Heart. atrial appendage (GTEx)	EpiXcan	0.999933	heart_atrial_appendage	0.999981
3492	ENSG00000159496	RGL4	-0.422537	-0.614622	0.672633	0.00484229	0.0173546	0.0485844	0.143124	3	3	3	A1	Heart. atrial appendage (GTEx)	EpiXcan	0.999933	heart_atrial_appendage	0.999981
3493	ENSG00000130695	CEP85	0.422485	0.219334	0.672671	0.0400252	0.131345	1.77098e-08	1.44804e-07	6	7	7	A1	Heart. atrial appendage (GTEx)	EpiXcan	0.999933	heart_atrial_appendage	0.999981
3494	ENSG00000070476	ZXDC	0.422469	0.129174	0.672682	0.113167	0.274274	8.57349e-18	1.74083e-16	17	19	19	A1	Heart. atrial appendage (GTEx)	EpiXcan	0.999933	heart_atrial_appendage	0.999981
3495	ENSG00000065413	ANKRD44	-0.422109	-0.00361507	0.672945	0.018219	0.0809476	1.40857e-05	7.72868e-05	8	11	11	A1	Heart. atrial appendage (GTEx)	EpiXcan	0.999933	heart_atrial_appendage	0.999981
3496	ENSG00000170954	ZNF415	0.422053	0.216339	0.672986	0.0597972	0.10707	4.91251e-07	3.3213e-06	8	9	9	A1	Heart. atrial appendage (GTEx)	EpiXcan	0.999933	heart_atrial_appendage	0.999981
3497	ENSG00000163884	KLF15	0.421295	0.212425	0.67354	0.0383613	0.0533357	0.000564122	0.00236644	18	22	22	A1	Heart. atrial appendage (GTEx)	EpiXcan	0.999933	heart_atrial_appendage	0.999981
3498	ENSG00000142227	EMP3	-0.421159	-0.232933	0.673639	0.0210563	0.0335218	0.00577935	0.0204329	33	41	41	A1	Heart. atrial appendage (GTEx)	EpiXcan	0.999933	heart_atrial_appendage	0.999981
3499	ENSG00000165495	PKNOX2	0.420886	0.234055	0.673838	0.0309229	0.0160061	0.0586725	0.169558	28	33	33	A1	Heart. atrial appendage (GTEx)	EpiXcan	0.999933	heart_atrial_appendage	0.999981
3500	ENSG00000061794	MRPS35	-0.420797	-0.20213	0.673904	0.0919681	0.0825922	1.39391e-05	7.65337e-05	34	35	35	A1	Heart. atrial appendage (GTEx)	EpiXcan	0.999933	heart_atrial_appendage	0.999981
3501	ENSG00000173511	VEGFB	0.42036	0.156375	0.674222	0.108058	0.103561	4.16035e-07	2.83919e-06	36	47	47	A1	Heart. atrial appendage (GTEx)	EpiXcan	0.999933	heart_atrial_appendage	0.999981
3502	ENSG00000221963	APOL6	0.420214	0.252544	0.674329	0.0390589	0.135024	1.41204e-08	1.17168e-07	22	31	31	A1	Heart. atrial appendage (GTEx)	EpiXcan	0.999933	heart_atrial_appendage	0.999981
3503	ENSG00000240038	AMY2B	0.420183	0.195289	0.674352	0.0504261	0.164016	2.43973e-10	2.5005e-09	3	3	3	A1	Heart. atrial appendage (GTEx)	EpiXcan	0.999933	heart_atrial_appendage	0.999981
3504	ENSG00000078674	PCM1	0.420149	0.146972	0.674377	0.0550587	0.0125854	0.0987251	0.2685	58	73	73	A1	Heart. atrial appendage (GTEx)	EpiXcan	0.999933	heart_atrial_appendage	0.999981
3505	ENSG00000260051	AL031600.1	-0.419202	-0.431298	0.675068	0.00834953	0.0773382	9.99207e-06	5.59604e-05	6	8	8	A1	Heart. atrial appendage (GTEx)	EpiXcan	0.999933	heart_atrial_appendage	0.999981
3506	ENSG00000127804	METTL16	0.419031	0.536054	0.675194	0.00926008	0.0163326	0.0583024	0.168558	16	21	21	A1	Heart. atrial appendage (GTEx)	EpiXcan	0.999933	heart_atrial_appendage	0.999981
3507	ENSG00000087076	HSD17B14	-0.418671	-0.115646	0.675457	0.125068	0.244733	5.01628e-16	8.67464e-15	27	43	43	A1	Heart. atrial appendage (GTEx)	EpiXcan	0.999933	heart_atrial_appendage	0.999981
3508	ENSG00000236287	ZBED5	0.418312	0.940897	0.675719	0.00173528	0.0130988	0.089736	0.246739	3	4	4	A1	Heart. atrial appendage (GTEx)	EpiXcan	0.999933	heart_atrial_appendage	0.999981
3509	ENSG00000153551	CMTM7	-0.418284	-0.290033	0.675739	0.0261268	0.112479	2.49377e-07	1.74876e-06	17	20	20	A1	Heart. atrial appendage (GTEx)	EpiXcan	0.999933	heart_atrial_appendage	0.999981
3510	ENSG00000023608	SNAPC1	0.418209	0.504753	0.675794	0.0112394	0.0688497	7.03371e-05	0.000344423	17	19	19	A1	Heart. atrial appendage (GTEx)	EpiXcan	0.999933	heart_atrial_appendage	0.999981
3511	ENSG00000131876	SNRPA1	-0.418025	-0.338136	0.675929	0.0185664	0.0174247	0.0497943	0.146196	7	8	8	A1	Heart. atrial appendage (GTEx)	EpiXcan	0.999933	heart_atrial_appendage	0.999981
3512	ENSG00000075945	KIFAP3	0.417976	0.449249	0.675965	0.0213909	0.0136288	0.0819032	0.227617	12	17	17	A1	Heart. atrial appendage (GTEx)	EpiXcan	0.999933	heart_atrial_appendage	0.999981
3513	ENSG00000255284	AP006621.3	-0.417496	-0.0883564	0.676315	0.207417	0.340917	4.6386e-23	1.4453e-21	19	25	25	A1	Heart. atrial appendage (GTEx)	EpiXcan	0.999933	heart_atrial_appendage	0.999981
3514	ENSG00000116062	MSH6	0.416999	1.3678	0.676679	0.00152487	0.0224788	0.0195093	0.0626428	2	3	3	A1	Heart. atrial appendage (GTEx)	EpiXcan	0.999933	heart_atrial_appendage	0.999981
3515	ENSG00000232630	PRPS1P2	-0.416387	-0.169374	0.677127	0.123832	0.0114383	0.114832	0.305419	74	92	92	A1	Heart. atrial appendage (GTEx)	EpiXcan	0.999933	heart_atrial_appendage	0.999981
3516	ENSG00000095066	HOOK2	0.415777	0.531838	0.677573	0.0197041	0.0104713	0.128855	0.337268	21	29	29	A1	Heart. atrial appendage (GTEx)	EpiXcan	0.999933	heart_atrial_appendage	0.999981
3517	ENSG00000169919	GUSB	0.415748	0.115639	0.677595	0.0639488	0.070861	4.36531e-05	0.000222723	13	15	15	A1	Heart. atrial appendage (GTEx)	EpiXcan	0.999933	heart_atrial_appendage	0.999981
3518	ENSG00000247982	LINC00926	0.415321	0.111092	0.677907	0.107094	0.118577	5.77387e-08	4.39959e-07	19	19	19	A1	Heart. atrial appendage (GTEx)	EpiXcan	0.999933	heart_atrial_appendage	0.999981
3519	ENSG00000101439	CST3	0.415237	0.252441	0.677969	0.026322	0.0675864	7.52314e-05	0.00036672	62	80	80	A1	Heart. atrial appendage (GTEx)	EpiXcan	0.999933	heart_atrial_appendage	0.999981
3520	ENSG00000101782	RIOK3	0.415236	0.249784	0.677969	0.0364839	0.0108434	0.124735	0.327955	32	42	42	A1	Heart. atrial appendage (GTEx)	EpiXcan	0.999933	heart_atrial_appendage	0.999981
3521	ENSG00000196696	PDXDC2P-NPIPB14P	0.414923	0.13906	0.678198	0.05944	0.188194	3.45301e-12	4.26369e-11	35	41	41	A1	Heart. atrial appendage (GTEx)	EpiXcan	0.999933	heart_atrial_appendage	0.999981
3522	ENSG00000229391	HLA-DRB6	-0.414837	-0.0717257	0.678261	0.302261	0.589796	1.33306e-50	3.10826e-48	30	40	40	A1	Heart. atrial appendage (GTEx)	EpiXcan	0.999933	heart_atrial_appendage	0.999981
3523	ENSG00000125485	DDX31	-0.414821	-0.155973	0.678273	0.089827	0.141888	6.2482e-09	5.44625e-08	27	30	30	A1	Heart. atrial appendage (GTEx)	EpiXcan	0.999933	heart_atrial_appendage	0.999981
3524	ENSG00000084764	MAPRE3	0.41457	0.294524	0.678456	0.0162898	0.0159965	0.0579478	0.167706	12	13	13	A1	Heart. atrial appendage (GTEx)	EpiXcan	0.999933	heart_atrial_appendage	0.999981
3525	ENSG00000205485	AC004980.1	0.414216	0.354102	0.678716	0.032071	0.0736838	4.37185e-05	0.000222965	23	33	33	A1	Heart. atrial appendage (GTEx)	EpiXcan	0.999933	heart_atrial_appendage	0.999981
3526	ENSG00000149531	FRG1BP	0.414025	0.452144	0.678856	0.0104682	0.16714	1.2909e-10	1.35482e-09	9	15	15	A1	Heart. atrial appendage (GTEx)	EpiXcan	0.999933	heart_atrial_appendage	0.999981
3527	ENSG00000005471	ABCB4	-0.413456	-0.393959	0.679272	0.0127994	0.0629753	0.000155003	0.000714493	3	3	3	A1	Heart. atrial appendage (GTEx)	EpiXcan	0.999933	heart_atrial_appendage	0.999981
3528	ENSG00000186020	ZNF529	0.413137	0.294696	0.679506	0.0583434	0.0931175	2.71064e-06	1.65598e-05	27	32	32	A1	Heart. atrial appendage (GTEx)	EpiXcan	0.999933	heart_atrial_appendage	0.999981
3529	ENSG00000197912	SPG7	-0.412973	-0.395029	0.679627	0.0108956	0.0409012	0.00235339	0.00891763	6	6	6	A1	Heart. atrial appendage (GTEx)	EpiXcan	0.999933	heart_atrial_appendage	0.999981
3530	ENSG00000179862	CITED4	-0.412364	-0.580309	0.680073	0.0109587	0.0259226	0.0166539	0.0542718	10	12	12	A1	Heart. atrial appendage (GTEx)	EpiXcan	0.999933	heart_atrial_appendage	0.999981
3531	ENSG00000214517	PPME1	-0.41236	-0.833601	0.680076	0.00299555	0.0490101	0.000967801	0.00388397	4	5	5	A1	Heart. atrial appendage (GTEx)	EpiXcan	0.999933	heart_atrial_appendage	0.999981
3532	ENSG00000144741	SLC25A26	0.41174	0.121935	0.68053	0.0789009	0.131918	1.29933e-08	1.08265e-07	36	47	47	A1	Heart. atrial appendage (GTEx)	EpiXcan	0.999933	heart_atrial_appendage	0.999981
3533	ENSG00000146112	PPP1R18	0.411442	0.26451	0.680749	0.0181512	0.0155496	0.0638268	0.182829	12	20	20	A1	Heart. atrial appendage (GTEx)	EpiXcan	0.999933	heart_atrial_appendage	0.999981
3534	ENSG00000176485	PLA2G16	-0.411351	-0.213265	0.680815	0.0580986	0.214827	1.06803e-13	1.52312e-12	9	12	12	A1	Heart. atrial appendage (GTEx)	EpiXcan	0.999933	heart_atrial_appendage	0.999981
3535	ENSG00000106477	CEP41	0.411148	0.351329	0.680964	0.0197283	0.0564933	0.000276659	0.00122336	6	10	10	A1	Heart. atrial appendage (GTEx)	EpiXcan	0.999933	heart_atrial_appendage	0.999981
3536	ENSG00000115310	RTN4	-0.409938	-0.0908224	0.681852	0.0792912	0.0962188	1.8998e-06	1.19025e-05	19	20	20	A1	Heart. atrial appendage (GTEx)	EpiXcan	0.999933	heart_atrial_appendage	0.999981
3537	ENSG00000130518	KIAA1683	-0.409641	-0.142732	0.682069	0.0850574	0.245033	1.02565e-15	1.72049e-14	8	10	10	A1	Heart. atrial appendage (GTEx)	EpiXcan	0.999933	heart_atrial_appendage	0.999981
3538	ENSG00000173040	EVC2	-0.40953	-0.20573	0.682151	0.0804874	0.0622553	0.000109193	0.000516957	36	41	41	A1	Heart. atrial appendage (GTEx)	EpiXcan	0.999933	heart_atrial_appendage	0.999981
3539	ENSG00000140526	ABHD2	-0.409147	-0.263691	0.682432	0.0578539	0.0454777	0.00140732	0.00551343	33	44	44	A1	Heart. atrial appendage (GTEx)	EpiXcan	0.999933	heart_atrial_appendage	0.999981
3540	ENSG00000155229	MMS19	-0.408918	-1.66209	0.6826	0.00111369	0.0148026	0.0698642	0.198175	1	2	2	A1	Heart. atrial appendage (GTEx)	EpiXcan	0.999933	heart_atrial_appendage	0.999981
3541	ENSG00000135835	KIAA1614	-0.408634	-0.145861	0.682809	0.0709361	0.0910013	3.53869e-06	2.12109e-05	52	62	62	A1	Heart. atrial appendage (GTEx)	EpiXcan	0.999933	heart_atrial_appendage	0.999981
3542	ENSG00000138738	PRDM5	-0.408084	-0.160439	0.683212	0.0772945	0.150826	2.00602e-09	1.86226e-08	25	26	26	A1	Heart. atrial appendage (GTEx)	EpiXcan	0.999933	heart_atrial_appendage	0.999981
3543	ENSG00000023909	GCLM	-0.407736	-0.246582	0.683468	0.0438777	0.115825	1.64896e-07	1.1806e-06	17	20	20	A1	Heart. atrial appendage (GTEx)	EpiXcan	0.999933	heart_atrial_appendage	0.999981
3544	ENSG00000178927	C17orf62	-0.407629	-0.199663	0.683546	0.0605631	0.0351665	0.00513189	0.0182731	26	32	32	A1	Heart. atrial appendage (GTEx)	EpiXcan	0.999933	heart_atrial_appendage	0.999981
3545	ENSG00000141971	MVB12A	-0.407327	-0.591137	0.683768	0.00649806	0.021931	0.0274834	0.0855188	6	7	7	A1	Heart. atrial appendage (GTEx)	EpiXcan	0.999933	heart_atrial_appendage	0.999981
3546	ENSG00000169925	BRD3	-0.407315	-0.439549	0.683777	0.00882983	0.0231304	0.0204678	0.065495	12	12	12	A1	Heart. atrial appendage (GTEx)	EpiXcan	0.999933	heart_atrial_appendage	0.999981
3547	ENSG00000139668	WDFY2	-0.407179	-0.404895	0.683877	0.00991173	0.065138	0.000129733	0.000606202	14	16	16	A1	Heart. atrial appendage (GTEx)	EpiXcan	0.999933	heart_atrial_appendage	0.999981
3548	ENSG00000135334	AKIRIN2	-0.406813	-0.695198	0.684145	0.00381608	0.0255516	0.0175317	0.0568276	6	7	7	A1	Heart. atrial appendage (GTEx)	EpiXcan	0.999933	heart_atrial_appendage	0.999981
3549	ENSG00000144895	EIF2A	0.406676	0.217506	0.684246	0.0412724	0.150445	1.11581e-09	1.06555e-08	4	5	5	A1	Heart. atrial appendage (GTEx)	EpiXcan	0.999933	heart_atrial_appendage	0.999981
3550	ENSG00000160323	ADAMTS13	0.406624	0.239158	0.684284	0.0598895	0.215654	8.11192e-14	1.16755e-12	38	41	41	A1	Heart. atrial appendage (GTEx)	EpiXcan	0.999933	heart_atrial_appendage	0.999981
3551	ENSG00000189079	ARID2	-0.405875	-0.225344	0.684834	0.0369025	0.0601188	0.000205799	0.000930553	12	14	14	A1	Heart. atrial appendage (GTEx)	EpiXcan	0.999933	heart_atrial_appendage	0.999981
3552	ENSG00000021300	PLEKHB1	-0.405664	-0.450495	0.684989	0.0113988	0.0110828	0.121939	0.322056	4	4	4	A1	Heart. atrial appendage (GTEx)	EpiXcan	0.999933	heart_atrial_appendage	0.999981
3553	ENSG00000162852	CNST	0.405615	0.314966	0.685025	0.0200729	0.0407957	0.00268162	0.0100525	12	17	17	A1	Heart. atrial appendage (GTEx)	EpiXcan	0.999933	heart_atrial_appendage	0.999981
3554	ENSG00000197969	VPS13A	-0.404914	-0.0816277	0.68554	0.277326	0.456457	1.51938e-33	9.61816e-32	23	49	49	A1	Heart. atrial appendage (GTEx)	EpiXcan	0.999933	heart_atrial_appendage	0.999981
3555	ENSG00000086102	NFX1	0.404712	0.356541	0.685689	0.0129711	0.0498405	0.000801983	0.00326955	15	23	23	A1	Heart. atrial appendage (GTEx)	EpiXcan	0.999933	heart_atrial_appendage	0.999981
3556	ENSG00000101247	NDUFAF5	-0.404583	-0.0895814	0.685784	0.0948504	0.12266	6.53661e-08	4.93509e-07	51	62	62	A1	Heart. atrial appendage (GTEx)	EpiXcan	0.999933	heart_atrial_appendage	0.999981
3557	ENSG00000103642	LACTB	-0.40455	-0.118589	0.685808	0.0840655	0.21849	5.18682e-14	7.5666e-13	17	24	24	A1	Heart. atrial appendage (GTEx)	EpiXcan	0.999933	heart_atrial_appendage	0.999981
3558	ENSG00000132600	PRMT7	-0.40399	-0.109897	0.68622	0.144854	0.276225	6.82264e-18	1.41196e-16	8	13	13	A1	Heart. atrial appendage (GTEx)	EpiXcan	0.999933	heart_atrial_appendage	0.999981
3559	ENSG00000197608	ZNF841	-0.403677	-0.534274	0.68645	0.00771242	0.015502	0.0623505	0.179114	6	6	6	A1	Heart. atrial appendage (GTEx)	EpiXcan	0.999933	heart_atrial_appendage	0.999981
3560	ENSG00000129474	AJUBA	0.403343	0.0829305	0.686696	0.0911026	0.0309241	0.00898603	0.0307747	80	101	101	A1	Heart. atrial appendage (GTEx)	EpiXcan	0.999933	heart_atrial_appendage	0.999981
3561	ENSG00000129317	PUS7L	0.403031	0.463625	0.686926	0.0115736	0.0279713	0.0130857	0.0435643	18	20	20	A1	Heart. atrial appendage (GTEx)	EpiXcan	0.999933	heart_atrial_appendage	0.999981
3562	ENSG00000134780	DAGLA	0.403028	0.802635	0.686927	0.00161278	0.01101	0.118885	0.315011	6	8	8	A1	Heart. atrial appendage (GTEx)	EpiXcan	0.999933	heart_atrial_appendage	0.999981
3563	ENSG00000099282	TSPAN15	-0.402561	-0.124578	0.687271	0.131648	0.254219	1.54218e-16	2.79109e-15	39	44	44	A1	Heart. atrial appendage (GTEx)	EpiXcan	0.999933	heart_atrial_appendage	0.999981
3564	ENSG00000175305	CCNE2	-0.402295	-0.226925	0.687467	0.0364872	0.132765	1.81861e-08	1.48179e-07	12	16	16	A1	Heart. atrial appendage (GTEx)	EpiXcan	0.999933	heart_atrial_appendage	0.999981
3565	ENSG00000108448	TRIM16L	-0.402102	-0.207437	0.687609	0.0483234	0.206097	4.94767e-13	6.56094e-12	11	12	12	A1	Heart. atrial appendage (GTEx)	EpiXcan	0.999933	heart_atrial_appendage	0.999981
3566	ENSG00000116353	MECR	-0.402081	-0.0885727	0.687625	0.071633	0.135931	7.13965e-09	6.18095e-08	16	21	21	A1	Heart. atrial appendage (GTEx)	EpiXcan	0.999933	heart_atrial_appendage	0.999981
3567	ENSG00000117791	MARC2	0.401949	0.196826	0.687722	0.0450575	0.101945	1.17666e-06	7.576e-06	15	19	19	A1	Heart. atrial appendage (GTEx)	EpiXcan	0.999933	heart_atrial_appendage	0.999981
3568	ENSG00000100883	SRP54	-0.401787	-0.170554	0.687841	0.0485972	0.155226	4.77778e-10	4.75062e-09	23	27	27	A1	Heart. atrial appendage (GTEx)	EpiXcan	0.999933	heart_atrial_appendage	0.999981
3569	ENSG00000232388	SMIM26	0.4017	0.195725	0.687905	0.0660999	0.0528587	0.00047175	0.00200968	36	44	44	A1	Heart. atrial appendage (GTEx)	EpiXcan	0.999933	heart_atrial_appendage	0.999981
3570	ENSG00000118276	B4GALT6	0.400471	0.172134	0.68881	0.0850128	0.0244753	0.0200241	0.0641781	44	53	53	A1	Heart. atrial appendage (GTEx)	EpiXcan	0.999933	heart_atrial_appendage	0.999981
3571	ENSG00000254635	WAC-AS1	0.400437	0.111694	0.688835	0.144997	0.343487	2.27603e-23	7.33679e-22	20	25	25	A1	Heart. atrial appendage (GTEx)	EpiXcan	0.999933	heart_atrial_appendage	0.999981
3572	ENSG00000164307	ERAP1	-0.400105	-0.0934194	0.689079	0.184306	0.216598	5.65483e-15	8.84911e-14	22	30	30	A1	Heart. atrial appendage (GTEx)	EpiXcan	0.999933	heart_atrial_appendage	0.999981
3573	ENSG00000172469	MANEA	0.399983	0.18098	0.689169	0.0490226	0.149917	1.1098e-09	1.06053e-08	11	12	12	A1	Heart. atrial appendage (GTEx)	EpiXcan	0.999933	heart_atrial_appendage	0.999981
3574	ENSG00000133114	GPALPP1	-0.399918	-0.189839	0.689217	0.0586146	0.0927312	3.77417e-06	2.25355e-05	27	34	34	A1	Heart. atrial appendage (GTEx)	EpiXcan	0.999933	heart_atrial_appendage	0.999981
3575	ENSG00000083828	ZNF586	0.399585	0.425619	0.689462	0.0067232	0.134721	9.41065e-09	7.96461e-08	14	21	21	A1	Heart. atrial appendage (GTEx)	EpiXcan	0.999933	heart_atrial_appendage	0.999981
3576	ENSG00000134287	ARF3	-0.399441	-0.31863	0.689568	0.0195536	0.0729016	4.39173e-05	0.000223663	7	10	10	A1	Heart. atrial appendage (GTEx)	EpiXcan	0.999933	heart_atrial_appendage	0.999981
3577	ENSG00000013306	SLC25A39	0.399386	0.207935	0.689609	0.0415475	0.134931	4.48617e-09	3.98992e-08	18	26	26	A1	Heart. atrial appendage (GTEx)	EpiXcan	0.999933	heart_atrial_appendage	0.999981
3578	ENSG00000273253	AL022328.4	0.399011	0.102662	0.689885	0.269485	0.36143	1.56545e-24	5.40757e-23	26	29	29	A1	Heart. atrial appendage (GTEx)	EpiXcan	0.999933	heart_atrial_appendage	0.999981
3579	ENSG00000167397	VKORC1	0.398917	0.131318	0.689955	0.0576979	0.0840245	1.06917e-05	5.96637e-05	6	13	13	A1	Heart. atrial appendage (GTEx)	EpiXcan	0.999933	heart_atrial_appendage	0.999981
3580	ENSG00000005007	UPF1	0.398489	0.193903	0.69027	0.0327267	0.0133358	0.0879662	0.242206	41	56	56	A1	Heart. atrial appendage (GTEx)	EpiXcan	0.999933	heart_atrial_appendage	0.999981
3581	ENSG00000151689	INPP1	-0.398174	-0.177107	0.690502	0.0376649	0.07337	3.99819e-05	0.000205491	48	65	65	A1	Heart. atrial appendage (GTEx)	EpiXcan	0.999933	heart_atrial_appendage	0.999981
3582	ENSG00000168765	GSTM4	0.398088	0.319729	0.690565	0.0335545	0.147981	2.80479e-09	2.568e-08	27	29	29	A1	Heart. atrial appendage (GTEx)	EpiXcan	0.999933	heart_atrial_appendage	0.999981
3583	ENSG00000170624	SGCD	-0.397818	-1.30151	0.690764	0.00167944	0.0570438	0.000333108	0.00145313	2	3	3	A1	Heart. atrial appendage (GTEx)	EpiXcan	0.999933	heart_atrial_appendage	0.999981
3584	ENSG00000137824	RMDN3	0.397646	0.0999736	0.690891	0.0603269	0.0416838	0.00165178	0.00639058	29	32	32	A1	Heart. atrial appendage (GTEx)	EpiXcan	0.999933	heart_atrial_appendage	0.999981
3585	ENSG00000166454	ATMIN	-0.397075	-0.315057	0.691312	0.0154724	0.0671181	8.19811e-05	0.000396994	5	5	5	A1	Heart. atrial appendage (GTEx)	EpiXcan	0.999933	heart_atrial_appendage	0.999981
3586	ENSG00000228638	FCF1P2	-0.396428	-0.382566	0.69179	0.0163918	0.0662178	7.70368e-05	0.000374868	5	6	6	A1	Heart. atrial appendage (GTEx)	EpiXcan	0.999933	heart_atrial_appendage	0.999981
3587	ENSG00000175711	B3GNTL1	-0.395258	-0.132487	0.692653	0.125825	0.258034	2.33344e-16	4.14274e-15	16	16	16	A1	Heart. atrial appendage (GTEx)	EpiXcan	0.999933	heart_atrial_appendage	0.999981
3588	ENSG00000061455	PRDM6	0.395247	0.493779	0.69266	0.00723248	0.046304	0.00126224	0.00498272	3	3	3	A1	Heart. atrial appendage (GTEx)	EpiXcan	0.999933	heart_atrial_appendage	0.999981
3589	ENSG00000113140	SPARC	-0.395196	-0.245576	0.692698	0.0407709	0.0677416	8.28732e-05	0.000400897	20	28	28	A1	Heart. atrial appendage (GTEx)	EpiXcan	0.999933	heart_atrial_appendage	0.999981
3590	ENSG00000113805	CNTN3	-0.395093	-0.111637	0.692774	0.11774	0.212808	1.27266e-13	1.80756e-12	76	95	95	A1	Heart. atrial appendage (GTEx)	EpiXcan	0.999933	heart_atrial_appendage	0.999981
3591	ENSG00000136014	USP44	0.395073	0.422008	0.692789	0.0125897	0.0337611	0.00631708	0.0221883	10	13	13	A1	Heart. atrial appendage (GTEx)	EpiXcan	0.999933	heart_atrial_appendage	0.999981
3592	ENSG00000175356	SCUBE2	-0.395053	-0.0533288	0.692804	0.404049	0.290967	6.33163e-22	1.78588e-20	87	108	108	A1	Heart. atrial appendage (GTEx)	EpiXcan	0.999933	heart_atrial_appendage	0.999981
3593	ENSG00000164308	ERAP2	0.394457	0.0777424	0.693244	0.292126	0.669629	1.68591e-65	1.8143e-62	78	98	98	A1	Heart. atrial appendage (GTEx)	EpiXcan	0.999933	heart_atrial_appendage	0.999981
3594	ENSG00000173421	CCDC36	-0.394417	-0.181618	0.693273	0.0982514	0.108988	4.19945e-07	2.86447e-06	39	50	50	A1	Heart. atrial appendage (GTEx)	EpiXcan	0.999933	heart_atrial_appendage	0.999981
3595	ENSG00000177383	MAGEF1	0.394131	0.444194	0.693484	0.0105038	0.0417104	0.00241524	0.00912975	7	9	9	A1	Heart. atrial appendage (GTEx)	EpiXcan	0.999933	heart_atrial_appendage	0.999981
3596	ENSG00000133065	SLC41A1	0.393902	0.199744	0.693653	0.0404595	0.122077	5.00567e-08	3.83512e-07	9	10	10	A1	Heart. atrial appendage (GTEx)	EpiXcan	0.999933	heart_atrial_appendage	0.999981
3597	ENSG00000178149	DALRD3	-0.393839	-0.23226	0.6937	0.0243758	0.0363482	0.00468442	0.0168182	29	37	37	A1	Heart. atrial appendage (GTEx)	EpiXcan	0.999933	heart_atrial_appendage	0.999981
3598	ENSG00000131849	ZNF132	0.393059	0.463613	0.694276	0.00714189	0.0102318	0.132343	0.344782	4	4	4	A1	Heart. atrial appendage (GTEx)	EpiXcan	0.999933	heart_atrial_appendage	0.999981
3599	ENSG00000089737	DDX24	-0.392705	-0.388601	0.694537	0.0189467	0.0235335	0.0222609	0.0707795	14	16	16	A1	Heart. atrial appendage (GTEx)	EpiXcan	0.999933	heart_atrial_appendage	0.999981
3600	ENSG00000128268	MGAT3	0.392502	0.139416	0.694688	0.0681936	0.205139	3.74941e-13	5.02435e-12	16	20	20	A1	Heart. atrial appendage (GTEx)	EpiXcan	0.999933	heart_atrial_appendage	0.999981
3601	ENSG00000183891	TTC32	-0.392391	-0.0691297	0.694769	0.387049	0.44644	1.78184e-32	1.05181e-30	43	50	50	A1	Heart. atrial appendage (GTEx)	EpiXcan	0.999933	heart_atrial_appendage	0.999981
3602	ENSG00000137486	ARRB1	-0.392319	-0.375954	0.694822	0.0136861	0.0383585	0.0030014	0.0111585	9	13	13	A1	Heart. atrial appendage (GTEx)	EpiXcan	0.999933	heart_atrial_appendage	0.999981
3603	ENSG00000108556	CHRNE	-0.391553	-0.409028	0.695389	0.00850679	0.0251961	0.0191207	0.0615562	4	5	5	A1	Heart. atrial appendage (GTEx)	EpiXcan	0.999933	heart_atrial_appendage	0.999981
3604	ENSG00000196663	TECPR2	0.390634	0.667223	0.696068	0.00577061	0.0275787	0.0136668	0.0453186	5	5	5	A1	Heart. atrial appendage (GTEx)	EpiXcan	0.999933	heart_atrial_appendage	0.999981
3605	ENSG00000114841	DNAH1	0.390594	0.0780415	0.696097	0.0976942	0.051551	0.000663868	0.0027486	35	41	41	A1	Heart. atrial appendage (GTEx)	EpiXcan	0.999933	heart_atrial_appendage	0.999981
3606	ENSG00000150048	CLEC1A	0.390343	0.172798	0.696283	0.033629	0.11696	1.53355e-07	1.10305e-06	35	45	45	A1	Heart. atrial appendage (GTEx)	EpiXcan	0.999933	heart_atrial_appendage	0.999981
3607	ENSG00000183666	GUSBP1	-0.390314	-0.102448	0.696305	0.206863	0.239775	1.51132e-16	2.73878e-15	59	74	74	A1	Heart. atrial appendage (GTEx)	EpiXcan	0.999933	heart_atrial_appendage	0.999981
3608	ENSG00000131558	EXOC4	-0.390311	-0.088079	0.696306	0.185716	0.175619	1.72159e-11	1.96613e-10	41	51	51	A1	Heart. atrial appendage (GTEx)	EpiXcan	0.999933	heart_atrial_appendage	0.999981
3609	ENSG00000170632	ARMC10	-0.390286	-0.198956	0.696325	0.0360505	0.0564247	0.000285199	0.00125786	14	16	16	A1	Heart. atrial appendage (GTEx)	EpiXcan	0.999933	heart_atrial_appendage	0.999981
3610	ENSG00000114166	KAT2B	0.390192	0.136523	0.696395	0.0659889	0.0954082	2.65132e-06	1.62399e-05	19	27	27	A1	Heart. atrial appendage (GTEx)	EpiXcan	0.999933	heart_atrial_appendage	0.999981
3611	ENSG00000163624	CDS1	-0.389127	-0.379874	0.697182	0.00796573	0.0316192	0.00774449	0.0268115	20	22	22	A1	Heart. atrial appendage (GTEx)	EpiXcan	0.999933	heart_atrial_appendage	0.999981
3612	ENSG00000168071	CCDC88B	-0.388981	-0.213191	0.69729	0.0467452	0.0856332	7.14486e-06	4.06989e-05	19	25	25	A1	Heart. atrial appendage (GTEx)	EpiXcan	0.999933	heart_atrial_appendage	0.999981
3613	ENSG00000157216	SSBP3	0.388802	0.252025	0.697422	0.0257304	0.314419	8.9196e-21	2.33243e-19	3	7	7	A1	Heart. atrial appendage (GTEx)	EpiXcan	0.999933	heart_atrial_appendage	0.999981
3614	ENSG00000182004	SNRPE	0.388596	0.198556	0.697575	0.0313696	0.0352248	0.00482013	0.0172509	22	23	23	A1	Heart. atrial appendage (GTEx)	EpiXcan	0.999933	heart_atrial_appendage	0.999981
3615	ENSG00000204351	SKIV2L	0.388218	0.0515702	0.697854	0.256033	0.322444	5.79888e-23	1.79087e-21	53	65	65	A1	Heart. atrial appendage (GTEx)	EpiXcan	0.999933	heart_atrial_appendage	0.999981
3616	ENSG00000146223	RPL7L1	-0.387643	-0.101875	0.69828	0.0580234	0.0271941	0.0140416	0.0464511	37	50	50	A1	Heart. atrial appendage (GTEx)	EpiXcan	0.999933	heart_atrial_appendage	0.999981
3617	ENSG00000168397	ATG4B	0.387484	0.232087	0.698398	0.0184305	0.0957946	2.58695e-06	1.58734e-05	3	3	3	A1	Heart. atrial appendage (GTEx)	EpiXcan	0.999933	heart_atrial_appendage	0.999981
3618	ENSG00000104231	ZFAND1	0.38734	0.386003	0.698504	0.0163036	0.0677736	8.17061e-05	0.000395799	8	10	10	A1	Heart. atrial appendage (GTEx)	EpiXcan	0.999933	heart_atrial_appendage	0.999981
3619	ENSG00000113578	FGF1	0.386337	0.519329	0.699247	0.00673195	0.0313368	0.00678562	0.0237031	2	2	2	A1	Heart. atrial appendage (GTEx)	EpiXcan	0.999933	heart_atrial_appendage	0.999981
3620	ENSG00000158234	FAIM	-0.386236	-0.116293	0.699322	0.109318	0.0688758	8.29985e-05	0.000401365	46	57	57	A1	Heart. atrial appendage (GTEx)	EpiXcan	0.999933	heart_atrial_appendage	0.999981
3621	ENSG00000262370	AC108134.3	-0.386226	-0.124724	0.699329	0.110115	0.243444	2.20925e-15	3.61491e-14	4	6	6	A1	Heart. atrial appendage (GTEx)	EpiXcan	0.999933	heart_atrial_appendage	0.999981
3622	ENSG00000104361	NIPAL2	-0.385825	-0.708769	0.699627	0.00372532	0.0324231	0.00762289	0.0264363	8	9	9	A1	Heart. atrial appendage (GTEx)	EpiXcan	0.999933	heart_atrial_appendage	0.999981
3623	ENSG00000164830	OXR1	0.385743	0.21335	0.699687	0.0316114	0.0171634	0.0479915	0.141616	30	33	33	A1	Heart. atrial appendage (GTEx)	EpiXcan	0.999933	heart_atrial_appendage	0.999981
3624	ENSG00000103472	RRN3P2	-0.385348	-0.21119	0.69998	0.0481904	0.0992173	1.55684e-06	9.83749e-06	44	72	72	A1	Heart. atrial appendage (GTEx)	EpiXcan	0.999933	heart_atrial_appendage	0.999981
3625	ENSG00000130332	LSM7	-0.384603	-0.176622	0.700532	0.0562648	0.16545	7.36018e-11	7.93901e-10	7	9	9	A1	Heart. atrial appendage (GTEx)	EpiXcan	0.999933	heart_atrial_appendage	0.999981
3626	ENSG00000163870	TPRA1	0.384594	0.333991	0.700538	0.0283865	0.0357715	0.00457771	0.0164633	22	26	26	A1	Heart. atrial appendage (GTEx)	EpiXcan	0.999933	heart_atrial_appendage	0.999981
3627	ENSG00000197562	RAB40C	0.38382	0.0742255	0.701112	0.234032	0.336136	3.63047e-23	1.14393e-21	43	46	46	A1	Heart. atrial appendage (GTEx)	EpiXcan	0.999933	heart_atrial_appendage	0.999981
3628	ENSG00000162383	SLC1A7	0.383609	0.302303	0.701268	0.0200444	0.0722699	5.54397e-05	0.000275818	5	5	5	A1	Heart. atrial appendage (GTEx)	EpiXcan	0.999933	heart_atrial_appendage	0.999981
3629	ENSG00000138468	SENP7	0.383189	0.0987883	0.70158	0.170213	0.236308	4.63388e-15	7.31692e-14	113	139	139	A1	Heart. atrial appendage (GTEx)	EpiXcan	0.999933	heart_atrial_appendage	0.999981
3630	ENSG00000138326	RPS24	0.382874	0.396011	0.701814	0.0129098	0.089693	4.48552e-06	2.64443e-05	7	10	10	A1	Heart. atrial appendage (GTEx)	EpiXcan	0.999933	heart_atrial_appendage	0.999981
3631	ENSG00000105429	MEGF8	-0.38191	-0.473097	0.702528	0.0130654	0.0615459	0.000164247	0.000754125	2	3	3	A1	Heart. atrial appendage (GTEx)	EpiXcan	0.999933	heart_atrial_appendage	0.999981
3632	ENSG00000111276	CDKN1B	0.381838	0.337224	0.702582	0.0266389	0.0184079	0.0432516	0.129072	11	14	14	A1	Heart. atrial appendage (GTEx)	EpiXcan	0.999933	heart_atrial_appendage	0.999981
3633	ENSG00000136930	PSMB7	-0.381255	-0.178018	0.703014	0.0437979	0.0114789	0.111487	0.298109	28	34	34	A1	Heart. atrial appendage (GTEx)	EpiXcan	0.999933	heart_atrial_appendage	0.999981
3634	ENSG00000261616	AC036108.3	-0.380786	-0.416225	0.703362	0.0134692	0.0149732	0.0717669	0.203078	13	16	16	A1	Heart. atrial appendage (GTEx)	EpiXcan	0.999933	heart_atrial_appendage	0.999981
3635	ENSG00000050405	LIMA1	0.380766	0.251506	0.703377	0.0300298	0.0784199	2.22397e-05	0.000118617	21	25	25	A1	Heart. atrial appendage (GTEx)	EpiXcan	0.999933	heart_atrial_appendage	0.999981
3636	ENSG00000176971	FIBIN	0.38051	0.0274772	0.703567	0.0814521	0.0744989	3.76797e-05	0.000194516	94	124	124	A1	Heart. atrial appendage (GTEx)	EpiXcan	0.999933	heart_atrial_appendage	0.999981
3637	ENSG00000235109	ZSCAN31	0.380256	0.233083	0.703756	0.0441834	0.0397383	0.00253856	0.00955202	21	24	24	A1	Heart. atrial appendage (GTEx)	EpiXcan	0.999933	heart_atrial_appendage	0.999981
3638	ENSG00000234444	ZNF736	-0.38012	-0.154773	0.703856	0.0661768	0.0717608	1.8406e-05	9.96129e-05	12	16	16	A1	Heart. atrial appendage (GTEx)	EpiXcan	0.999933	heart_atrial_appendage	0.999981
3639	ENSG00000197816	CCDC180	0.379849	0.183666	0.704058	0.0750932	0.056173	0.000313872	0.00137479	75	90	90	A1	Heart. atrial appendage (GTEx)	EpiXcan	0.999933	heart_atrial_appendage	0.999981
3640	ENSG00000167107	ACSF2	-0.379605	-0.141914	0.704238	0.134132	0.227024	2.16022e-14	3.24613e-13	37	41	41	A1	Heart. atrial appendage (GTEx)	EpiXcan	0.999933	heart_atrial_appendage	0.999981
3641	ENSG00000269352	PTOV1-AS2	0.379488	0.409396	0.704325	0.0103746	0.0137878	0.0811447	0.225689	7	8	8	A1	Heart. atrial appendage (GTEx)	EpiXcan	0.999933	heart_atrial_appendage	0.999981
3642	ENSG00000248008	NRAV	-0.379012	-0.406924	0.704679	0.0208016	0.0105579	0.128592	0.336703	29	42	42	A1	Heart. atrial appendage (GTEx)	EpiXcan	0.999933	heart_atrial_appendage	0.999981
3643	ENSG00000242485	MRPL20	0.378919	-0.0717301	0.704748	0.0226028	0.0128749	0.0929924	0.254492	10	13	13	A1	Heart. atrial appendage (GTEx)	EpiXcan	0.999933	heart_atrial_appendage	0.999981
3644	ENSG00000135838	NPL	0.378535	0.136039	0.705033	0.0679647	0.0118668	0.105807	0.284496	77	91	91	A1	Heart. atrial appendage (GTEx)	EpiXcan	0.999933	heart_atrial_appendage	0.999981
3645	ENSG00000106665	CLIP2	0.3784	0.402282	0.705133	0.0114671	0.0285079	0.0123925	0.0414664	5	6	6	A1	Heart. atrial appendage (GTEx)	EpiXcan	0.999933	heart_atrial_appendage	0.999981
3646	ENSG00000164074	ABHD18	-0.377906	-0.785647	0.705501	0.0023234	0.0108849	0.124703	0.327931	3	4	4	A1	Heart. atrial appendage (GTEx)	EpiXcan	0.999933	heart_atrial_appendage	0.999981
3647	ENSG00000272760	AC093726.1	-0.377644	-0.115624	0.705695	0.0843734	0.0340004	0.0055358	0.0196314	76	93	93	A1	Heart. atrial appendage (GTEx)	EpiXcan	0.999933	heart_atrial_appendage	0.999981
3648	ENSG00000187260	WDR86	0.376903	0.158436	0.706245	0.0585347	0.0812048	1.53692e-05	8.39576e-05	25	34	34	A1	Heart. atrial appendage (GTEx)	EpiXcan	0.999933	heart_atrial_appendage	0.999981
3649	ENSG00000082212	ME2	0.376562	0.19118	0.706499	0.0379626	0.0189716	0.0418511	0.125293	23	27	27	A1	Heart. atrial appendage (GTEx)	EpiXcan	0.999933	heart_atrial_appendage	0.999981
3650	ENSG00000139971	C14orf37	0.376517	0.331536	0.706533	0.018339	0.0957259	2.22499e-06	1.38222e-05	13	18	18	A1	Heart. atrial appendage (GTEx)	EpiXcan	0.999933	heart_atrial_appendage	0.999981
3651	ENSG00000106809	OGN	0.376295	0.150274	0.706698	0.117256	0.0545846	0.000427809	0.00183534	57	69	69	A1	Heart. atrial appendage (GTEx)	EpiXcan	0.999933	heart_atrial_appendage	0.999981
3652	ENSG00000101052	IFT52	0.375952	0.148667	0.706953	0.0374739	0.023258	0.0227711	0.0721726	34	49	49	A1	Heart. atrial appendage (GTEx)	EpiXcan	0.999933	heart_atrial_appendage	0.999981
3653	ENSG00000167613	LAIR1	0.375199	1.09403	0.707512	0.00100328	0.0258373	0.0156834	0.051324	5	6	6	A1	Heart. atrial appendage (GTEx)	EpiXcan	0.999933	heart_atrial_appendage	0.999981
3654	ENSG00000204536	CCHCR1	0.375149	0.118723	0.707549	0.107045	0.256609	1.78385e-16	3.21185e-15	17	21	21	A1	Heart. atrial appendage (GTEx)	EpiXcan	0.999933	heart_atrial_appendage	0.999981
3655	ENSG00000148429	USP6NL	-0.373918	-0.336823	0.708465	0.0148342	0.0131538	0.0872726	0.24058	8	10	10	A1	Heart. atrial appendage (GTEx)	EpiXcan	0.999933	heart_atrial_appendage	0.999981
3656	ENSG00000136111	TBC1D4	0.373708	0.129493	0.708622	0.0956022	0.210457	3.32318e-13	4.49625e-12	12	12	12	A1	Heart. atrial appendage (GTEx)	EpiXcan	0.999933	heart_atrial_appendage	0.999981
3657	ENSG00000185818	NAT8L	-0.373243	-0.309922	0.708968	0.0340803	0.0125301	0.0927789	0.254107	28	35	35	A1	Heart. atrial appendage (GTEx)	EpiXcan	0.999933	heart_atrial_appendage	0.999981
3658	ENSG00000184117	NIPSNAP1	-0.373136	-0.15749	0.709047	0.0976025	0.226635	2.40315e-14	3.58806e-13	28	37	37	A1	Heart. atrial appendage (GTEx)	EpiXcan	0.999933	heart_atrial_appendage	0.999981
3659	ENSG00000169519	METTL15	0.372867	0.477222	0.709248	0.00591836	0.0723124	4.447e-05	0.000226067	2	3	3	A1	Heart. atrial appendage (GTEx)	EpiXcan	0.999933	heart_atrial_appendage	0.999981
3660	ENSG00000242539	AC007620.2	-0.372103	-0.0894662	0.709816	0.208923	0.271874	8.93103e-18	1.80818e-16	35	41	41	A1	Heart. atrial appendage (GTEx)	EpiXcan	0.999933	heart_atrial_appendage	0.999981
3661	ENSG00000188234	AGAP4	0.371584	0.117342	0.710203	0.158372	0.200555	5.33933e-13	7.05356e-12	32	42	42	A1	Heart. atrial appendage (GTEx)	EpiXcan	0.999933	heart_atrial_appendage	0.999981
3662	ENSG00000228903	RASA4CP	0.371557	0.324105	0.710223	0.0122546	0.0501268	0.000783849	0.0032027	8	10	10	A1	Heart. atrial appendage (GTEx)	EpiXcan	0.999933	heart_atrial_appendage	0.999981
3663	ENSG00000225880	LINC00115	-0.371147	-0.994173	0.710528	0.0182432	0.121962	2.88396e-08	2.28076e-07	7	12	12	A1	Heart. atrial appendage (GTEx)	EpiXcan	0.999933	heart_atrial_appendage	0.999981
3664	ENSG00000133597	ADCK2	-0.370706	-0.49748	0.710857	0.0159088	0.0212643	0.0310978	0.0958067	27	34	34	A1	Heart. atrial appendage (GTEx)	EpiXcan	0.999933	heart_atrial_appendage	0.999981
3665	ENSG00000272630	AL731563.3	-0.370432	-0.375859	0.711061	0.0339764	0.0936118	2.24667e-06	1.39445e-05	16	19	19	A1	Heart. atrial appendage (GTEx)	EpiXcan	0.999933	heart_atrial_appendage	0.999981
3666	ENSG00000095002	MSH2	0.3703	0.0701406	0.711159	0.221484	0.275061	9.50473e-18	1.91878e-16	30	36	36	A1	Heart. atrial appendage (GTEx)	EpiXcan	0.999933	heart_atrial_appendage	0.999981
3667	ENSG00000136068	FLNB	0.370168	0.199823	0.711257	0.00738208	0.0106094	0.129437	0.338409	4	4	4	A1	Heart. atrial appendage (GTEx)	EpiXcan	0.999933	heart_atrial_appendage	0.999981
3668	ENSG00000133250	ZNF414	0.370011	0.452097	0.711374	0.00755053	0.0165571	0.0546193	0.159259	9	10	10	A1	Heart. atrial appendage (GTEx)	EpiXcan	0.999933	heart_atrial_appendage	0.999981
3669	ENSG00000169641	LUZP1	-0.369355	-0.266634	0.711863	0.0286254	0.0702525	4.80074e-05	0.000242114	10	13	13	A1	Heart. atrial appendage (GTEx)	EpiXcan	0.999933	heart_atrial_appendage	0.999981
3670	ENSG00000243679	AC018638.5	0.368862	0.0732735	0.712231	0.25161	0.297207	4.60825e-24	1.561e-22	9	11	11	A1	Heart. atrial appendage (GTEx)	EpiXcan	0.999933	heart_atrial_appendage	0.999981
3671	ENSG00000142949	PTPRF	0.368395	0.213446	0.712579	0.0287376	0.0736262	4.54752e-05	0.00023034	7	10	10	A1	Heart. atrial appendage (GTEx)	EpiXcan	0.999933	heart_atrial_appendage	0.999981
3672	ENSG00000106771	TMEM245	-0.368205	-0.0934531	0.71272	0.0415593	0.0789402	2.16152e-05	0.000115551	32	37	37	A1	Heart. atrial appendage (GTEx)	EpiXcan	0.999933	heart_atrial_appendage	0.999981
3673	ENSG00000102900	NUP93	-0.3682	-0.479864	0.712724	0.00546319	0.0108901	0.123692	0.325947	9	11	11	A1	Heart. atrial appendage (GTEx)	EpiXcan	0.999933	heart_atrial_appendage	0.999981
3674	ENSG00000175984	DENND2C	-0.367495	-0.28237	0.71325	0.0262327	0.044365	0.00106391	0.00424288	16	18	18	A1	Heart. atrial appendage (GTEx)	EpiXcan	0.999933	heart_atrial_appendage	0.999981
3675	ENSG00000168710	AHCYL1	0.367208	0.54921	0.713464	0.00585172	0.040144	0.00220148	0.00836922	10	10	10	A1	Heart. atrial appendage (GTEx)	EpiXcan	0.999933	heart_atrial_appendage	0.999981
3676	ENSG00000153246	PLA2R1	-0.367043	-0.145726	0.713587	0.0765685	0.106998	6.83752e-07	4.53135e-06	38	43	43	A1	Heart. atrial appendage (GTEx)	EpiXcan	0.999933	heart_atrial_appendage	0.999981
3677	ENSG00000105664	COMP	-0.367003	-4.95859	0.713617	9.75356e-05	0.0142668	0.0726773	0.205032	2	2	2	A1	Heart. atrial appendage (GTEx)	EpiXcan	0.999933	heart_atrial_appendage	0.999981
3678	ENSG00000257337	AC068888.1	0.366786	0.112723	0.713778	0.0903112	0.17185	8.29051e-11	8.88768e-10	30	38	38	A1	Heart. atrial appendage (GTEx)	EpiXcan	0.999933	heart_atrial_appendage	0.999981
3679	ENSG00000165476	REEP3	-0.366684	-0.110209	0.713855	0.0797019	0.0260655	0.0131232	0.0436509	53	63	63	A1	Heart. atrial appendage (GTEx)	EpiXcan	0.999933	heart_atrial_appendage	0.999981
3680	ENSG00000037042	TUBG2	-0.366474	-0.198912	0.714011	0.0387423	0.132743	5.39935e-09	4.7418e-08	10	13	13	A1	Heart. atrial appendage (GTEx)	EpiXcan	0.999933	heart_atrial_appendage	0.999981
3681	ENSG00000181830	SLC35C1	-0.366449	-0.520354	0.71403	0.0147914	0.0644694	0.000135002	0.000628929	9	10	10	A1	Heart. atrial appendage (GTEx)	EpiXcan	0.999933	heart_atrial_appendage	0.999981
3682	ENSG00000138378	STAT4	-0.366353	-0.187087	0.714102	0.0494289	0.0101814	0.138108	0.356286	36	47	47	A1	Heart. atrial appendage (GTEx)	EpiXcan	0.999933	heart_atrial_appendage	0.999981
3683	ENSG00000154874	CCDC144B	-0.366211	-0.19022	0.714208	0.046702	0.195691	1.72795e-12	2.18769e-11	16	18	18	A1	Heart. atrial appendage (GTEx)	EpiXcan	0.999933	heart_atrial_appendage	0.999981
3684	ENSG00000113790	EHHADH	0.366162	0.234037	0.714244	0.0357623	0.0446773	0.00163244	0.00632275	5	5	5	A1	Heart. atrial appendage (GTEx)	EpiXcan	0.999933	heart_atrial_appendage	0.999981
3685	ENSG00000156042	CFAP70	-0.366036	0.0559405	0.714338	0.0272331	0.016763	0.0545555	0.159106	23	31	31	A1	Heart. atrial appendage (GTEx)	EpiXcan	0.999933	heart_atrial_appendage	0.999981
3686	ENSG00000125375	ATP5S	0.365956	0.0857744	0.714398	0.205697	0.532205	1.79252e-43	2.32197e-41	39	52	52	A1	Heart. atrial appendage (GTEx)	EpiXcan	0.999933	heart_atrial_appendage	0.999981
3687	ENSG00000127957	PMS2P3	0.365803	0.508129	0.714512	0.0063229	0.102317	6.27691e-07	4.17963e-06	3	7	7	A1	Heart. atrial appendage (GTEx)	EpiXcan	0.999933	heart_atrial_appendage	0.999981
3688	ENSG00000182134	TDRKH	-0.365759	-0.435896	0.714545	0.0247393	0.0212708	0.0296603	0.0917823	10	13	13	A1	Heart. atrial appendage (GTEx)	EpiXcan	0.999933	heart_atrial_appendage	0.999981
3689	ENSG00000105520	PLPPR2	0.365411	0.0918433	0.714804	0.167168	0.269718	2.1574e-17	4.24502e-16	13	18	18	A1	Heart. atrial appendage (GTEx)	EpiXcan	0.999933	heart_atrial_appendage	0.999981
3690	ENSG00000144579	CTDSP1	0.365	0.468834	0.715111	0.00503112	0.0118487	0.110252	0.295229	12	16	16	A1	Heart. atrial appendage (GTEx)	EpiXcan	0.999933	heart_atrial_appendage	0.999981
3691	ENSG00000114698	PLSCR4	-0.364475	-0.173917	0.715503	0.0311784	0.0387538	0.00332812	0.0123078	22	26	26	A1	Heart. atrial appendage (GTEx)	EpiXcan	0.999933	heart_atrial_appendage	0.999981
3692	ENSG00000149084	HSD17B12	-0.364449	-0.0851037	0.715522	0.256464	0.545131	8.73071e-45	1.35714e-42	43	56	56	A1	Heart. atrial appendage (GTEx)	EpiXcan	0.999933	heart_atrial_appendage	0.999981
3693	ENSG00000237438	CECR7	0.364438	0.225898	0.715531	0.0312518	0.319579	6.70884e-21	1.77423e-19	7	10	10	A1	Heart. atrial appendage (GTEx)	EpiXcan	0.999933	heart_atrial_appendage	0.999981
3694	ENSG00000149554	CHEK1	-0.364334	-0.280428	0.715609	0.0268736	0.10226	8.73047e-07	5.71813e-06	6	6	6	A1	Heart. atrial appendage (GTEx)	EpiXcan	0.999933	heart_atrial_appendage	0.999981
3695	ENSG00000119812	FAM98A	0.363977	0.282749	0.715875	0.0228017	0.0748187	3.99589e-05	0.000205448	7	10	10	A1	Heart. atrial appendage (GTEx)	EpiXcan	0.999933	heart_atrial_appendage	0.999981
3696	ENSG00000137106	GRHPR	0.363805	0.102124	0.716004	0.114441	0.257112	1.1918e-17	2.3853e-16	9	9	9	A1	Heart. atrial appendage (GTEx)	EpiXcan	0.999933	heart_atrial_appendage	0.999981
3697	ENSG00000104381	GDAP1	-0.363298	-0.626286	0.716383	0.00409326	0.0318906	0.0074214	0.0257759	2	2	2	A1	Heart. atrial appendage (GTEx)	EpiXcan	0.999933	heart_atrial_appendage	0.999981
3698	ENSG00000114503	NCBP2	-0.363228	-0.233869	0.716435	0.0324288	0.0115636	0.113815	0.303175	24	29	29	A1	Heart. atrial appendage (GTEx)	EpiXcan	0.999933	heart_atrial_appendage	0.999981
3699	ENSG00000090686	USP48	-0.362673	-0.994697	0.71685	0.00267172	0.0264024	0.0160128	0.0523163	6	9	9	A1	Heart. atrial appendage (GTEx)	EpiXcan	0.999933	heart_atrial_appendage	0.999981
3700	ENSG00000142694	EVA1B	0.362536	0.674499	0.716951	0.0119426	0.046082	0.00126175	0.00498219	9	11	11	A1	Heart. atrial appendage (GTEx)	EpiXcan	0.999933	heart_atrial_appendage	0.999981
3701	ENSG00000255198	SNHG9	-0.362319	-0.155766	0.717113	0.0933272	0.292991	1.29869e-19	3.06904e-18	23	30	30	A1	Heart. atrial appendage (GTEx)	EpiXcan	0.999933	heart_atrial_appendage	0.999981
3702	ENSG00000269973	AC010969.2	0.362147	0.562976	0.717242	0.0056972	0.0311181	0.00822892	0.0283547	9	13	13	A1	Heart. atrial appendage (GTEx)	EpiXcan	0.999933	heart_atrial_appendage	0.999981
3703	ENSG00000120647	CCDC77	-0.361636	-0.201416	0.717624	0.0392985	0.12929	2.52686e-08	2.02236e-07	7	12	12	A1	Heart. atrial appendage (GTEx)	EpiXcan	0.999933	heart_atrial_appendage	0.999981
3704	ENSG00000251474	RPL32P3	0.360946	0.112491	0.71814	0.0935562	0.10509	5.63396e-07	3.77667e-06	33	35	35	A1	Heart. atrial appendage (GTEx)	EpiXcan	0.999933	heart_atrial_appendage	0.999981
3705	ENSG00000140995	DEF8	-0.360859	-0.205995	0.718205	0.0660097	0.0923473	3.35262e-06	2.02343e-05	17	22	22	A1	Heart. atrial appendage (GTEx)	EpiXcan	0.999933	heart_atrial_appendage	0.999981
3706	ENSG00000184470	TXNRD2	0.360754	0.384356	0.718284	0.00934295	0.0279786	0.0122153	0.0409421	8	9	9	A1	Heart. atrial appendage (GTEx)	EpiXcan	0.999933	heart_atrial_appendage	0.999981
3707	ENSG00000135525	MAP7	-0.360411	-0.193788	0.71854	0.0676277	0.0933777	3.31553e-06	2.00277e-05	19	23	23	A1	Heart. atrial appendage (GTEx)	EpiXcan	0.999933	heart_atrial_appendage	0.999981
3708	ENSG00000247157	LINC01252	0.359477	0.0724172	0.719239	0.237516	0.444293	5.12124e-33	3.14237e-31	42	57	57	A1	Heart. atrial appendage (GTEx)	EpiXcan	0.999933	heart_atrial_appendage	0.999981
3709	ENSG00000143155	TIPRL	0.358512	0.0879288	0.71996	0.121492	0.265007	4.63766e-17	8.83936e-16	17	22	22	A1	Heart. atrial appendage (GTEx)	EpiXcan	0.999933	heart_atrial_appendage	0.999981
3710	ENSG00000169764	UGP2	0.358286	0.120303	0.72013	0.0376361	0.0292444	0.0105342	0.0356924	29	36	36	A1	Heart. atrial appendage (GTEx)	EpiXcan	0.999933	heart_atrial_appendage	0.999981
3711	ENSG00000113356	POLR3G	-0.358221	-0.160305	0.720178	0.0643147	0.214491	1.75817e-13	2.45453e-12	7	9	9	A1	Heart. atrial appendage (GTEx)	EpiXcan	0.999933	heart_atrial_appendage	0.999981
3712	ENSG00000072840	EVC	-0.35759	-0.0287832	0.72065	0.0299626	0.0461101	0.00119976	0.00475082	18	21	21	A1	Heart. atrial appendage (GTEx)	EpiXcan	0.999933	heart_atrial_appendage	0.999981
3713	ENSG00000112977	DAP	-0.3571	-0.0909767	0.721017	0.239831	0.284076	1.46158e-18	3.15549e-17	99	140	140	A1	Heart. atrial appendage (GTEx)	EpiXcan	0.999933	heart_atrial_appendage	0.999981
3714	ENSG00000100473	COCH	-0.357028	-0.25875	0.721071	0.050889	0.0168752	0.0542443	0.158231	84	101	101	A1	Heart. atrial appendage (GTEx)	EpiXcan	0.999933	heart_atrial_appendage	0.999981
3715	ENSG00000178397	FAM220A	0.356979	0.287568	0.721107	0.0155594	0.0429838	0.00137738	0.00540369	2	6	6	A1	Heart. atrial appendage (GTEx)	EpiXcan	0.999933	heart_atrial_appendage	0.999981
3716	ENSG00000164418	GRIK2	-0.356766	-0.174665	0.721267	0.084699	0.058785	0.000209695	0.000946638	67	76	76	A1	Heart. atrial appendage (GTEx)	EpiXcan	0.999933	heart_atrial_appendage	0.999981
3717	ENSG00000170425	ADORA2B	0.356646	0.141584	0.721357	0.0724808	0.259424	1.30501e-16	2.38655e-15	20	29	29	A1	Heart. atrial appendage (GTEx)	EpiXcan	0.999933	heart_atrial_appendage	0.999981
3718	ENSG00000170876	TMEM43	0.356644	0.0921866	0.721358	0.189782	0.0146629	0.0732351	0.206439	104	126	126	A1	Heart. atrial appendage (GTEx)	EpiXcan	0.999933	heart_atrial_appendage	0.999981
3719	ENSG00000175575	PAAF1	0.356601	0.253162	0.721391	0.0160025	0.0916827	3.45594e-06	2.07772e-05	70	73	73	A1	Heart. atrial appendage (GTEx)	EpiXcan	0.999933	heart_atrial_appendage	0.999981
3720	ENSG00000187953	PMS2CL	-0.356527	-0.168698	0.721446	0.0534731	0.217393	1.3617e-13	1.93011e-12	18	23	23	A1	Heart. atrial appendage (GTEx)	EpiXcan	0.999933	heart_atrial_appendage	0.999981
3721	ENSG00000125247	TMTC4	0.355964	0.0852959	0.721867	0.161584	0.236612	5.47067e-15	8.57052e-14	19	19	19	A1	Heart. atrial appendage (GTEx)	EpiXcan	0.999933	heart_atrial_appendage	0.999981
3722	ENSG00000111802	TDP2	-0.355755	-0.112168	0.722024	0.115439	0.162854	1.67356e-10	1.73945e-09	25	30	30	A1	Heart. atrial appendage (GTEx)	EpiXcan	0.999933	heart_atrial_appendage	0.999981
3723	ENSG00000214046	SMIM7	0.355598	0.104677	0.722142	0.0940439	0.0936074	3.03583e-06	1.84497e-05	44	60	60	A1	Heart. atrial appendage (GTEx)	EpiXcan	0.999933	heart_atrial_appendage	0.999981
3724	ENSG00000272335	AC093297.3	-0.354261	-0.242251	0.723143	0.0537524	0.0906217	5.3103e-06	3.09546e-05	35	47	47	A1	Heart. atrial appendage (GTEx)	EpiXcan	0.999933	heart_atrial_appendage	0.999981
3725	ENSG00000170745	KCNS3	-0.354125	-0.190336	0.723245	0.0536758	0.0904356	5.33799e-06	3.10901e-05	39	47	47	A1	Heart. atrial appendage (GTEx)	EpiXcan	0.999933	heart_atrial_appendage	0.999981
3726	ENSG00000114200	BCHE	0.3541	0.239833	0.723264	0.0300901	0.0419097	0.0019047	0.00730849	48	62	62	A1	Heart. atrial appendage (GTEx)	EpiXcan	0.999933	heart_atrial_appendage	0.999981
3727	ENSG00000134283	PPHLN1	0.353896	0.125787	0.723417	0.118088	0.139355	7.10218e-09	6.1561e-08	89	102	102	A1	Heart. atrial appendage (GTEx)	EpiXcan	0.999933	heart_atrial_appendage	0.999981
3728	ENSG00000198890	PRMT6	0.353786	0.273966	0.723499	0.0166049	0.0770167	2.32512e-05	0.00012373	3	4	4	A1	Heart. atrial appendage (GTEx)	EpiXcan	0.999933	heart_atrial_appendage	0.999981
3729	ENSG00000126267	COX6B1	0.353589	0.169373	0.723647	0.051022	0.148892	1.20961e-09	1.15197e-08	6	6	6	A1	Heart. atrial appendage (GTEx)	EpiXcan	0.999933	heart_atrial_appendage	0.999981
3730	ENSG00000102554	KLF5	-0.353018	-0.261166	0.724075	0.0277901	0.165222	1.1688e-10	1.23221e-09	39	46	46	A1	Heart. atrial appendage (GTEx)	EpiXcan	0.999933	heart_atrial_appendage	0.999981
3731	ENSG00000072958	AP1M1	0.352803	0.122855	0.724236	0.0498591	0.0149013	0.0720753	0.203827	46	57	57	A1	Heart. atrial appendage (GTEx)	EpiXcan	0.999933	heart_atrial_appendage	0.999981
3732	ENSG00000119411	BSPRY	0.35274	0.0600726	0.724284	0.360326	0.492119	2.34235e-38	1.95056e-36	26	33	33	A1	Heart. atrial appendage (GTEx)	EpiXcan	0.999933	heart_atrial_appendage	0.999981
3733	ENSG00000258056	AC009779.2	0.352694	0.476653	0.724318	0.0185256	0.0138913	0.0794245	0.221521	15	22	22	A1	Heart. atrial appendage (GTEx)	EpiXcan	0.999933	heart_atrial_appendage	0.999981
3734	ENSG00000003147	ICA1	0.352465	0.369527	0.724489	0.0594801	0.0674756	6.63033e-05	0.000326384	32	41	41	A1	Heart. atrial appendage (GTEx)	EpiXcan	0.999933	heart_atrial_appendage	0.999981
3735	ENSG00000198522	GPN1	-0.352358	-0.425585	0.72457	0.00912439	0.0573199	0.000322964	0.00141152	11	15	15	A1	Heart. atrial appendage (GTEx)	EpiXcan	0.999933	heart_atrial_appendage	0.999981
3736	ENSG00000089847	ANKRD24	-0.352052	-0.223707	0.724799	0.0570134	0.140905	3.99161e-09	3.57736e-08	17	23	23	A1	Heart. atrial appendage (GTEx)	EpiXcan	0.999933	heart_atrial_appendage	0.999981
3737	ENSG00000146469	VIP	0.352017	0.291168	0.724825	0.0363336	0.0178373	0.0484429	0.142828	23	25	25	A1	Heart. atrial appendage (GTEx)	EpiXcan	0.999933	heart_atrial_appendage	0.999981
3738	ENSG00000100239	PPP6R2	0.351774	0.190735	0.725008	0.0441585	0.0773244	2.91706e-05	0.000152902	11	13	13	A1	Heart. atrial appendage (GTEx)	EpiXcan	0.999933	heart_atrial_appendage	0.999981
3739	ENSG00000104518	GSDMD	-0.351612	-0.0988094	0.725129	0.186482	0.451767	1.72026e-33	1.07921e-31	22	30	30	A1	Heart. atrial appendage (GTEx)	EpiXcan	0.999933	heart_atrial_appendage	0.999981
3740	ENSG00000163072	NOSTRIN	-0.35149	-0.103505	0.725221	0.0249763	0.0422702	0.00206543	0.00789489	39	49	49	A1	Heart. atrial appendage (GTEx)	EpiXcan	0.999933	heart_atrial_appendage	0.999981
3741	ENSG00000205060	SLC35B4	0.351287	0.226189	0.725373	0.0297702	0.0624368	0.000187355	0.000853221	31	41	41	A1	Heart. atrial appendage (GTEx)	EpiXcan	0.999933	heart_atrial_appendage	0.999981
3742	ENSG00000177685	CRACR2B	-0.350843	-0.19412	0.725706	0.0281699	0.0597546	0.00022154	0.000996572	9	10	10	A1	Heart. atrial appendage (GTEx)	EpiXcan	0.999933	heart_atrial_appendage	0.999981
3743	ENSG00000175581	MRPL48	-0.350514	-0.108539	0.725953	0.115151	0.116838	1.38762e-07	1.00689e-06	46	55	55	A1	Heart. atrial appendage (GTEx)	EpiXcan	0.999933	heart_atrial_appendage	0.999981
3744	ENSG00000255389	Z97989.1	-0.34963	-0.0601323	0.726616	0.260405	0.41457	3.10007e-29	1.49038e-27	29	39	39	A1	Heart. atrial appendage (GTEx)	EpiXcan	0.999933	heart_atrial_appendage	0.999981
3745	ENSG00000172296	SPTLC3	0.349612	0.259657	0.72663	0.0202536	0.0297951	0.0102562	0.0348093	38	48	48	A1	Heart. atrial appendage (GTEx)	EpiXcan	0.999933	heart_atrial_appendage	0.999981
3746	ENSG00000132383	RPA1	0.349284	0.244756	0.726876	0.0226845	0.204112	7.9658e-13	1.0386e-11	10	15	15	A1	Heart. atrial appendage (GTEx)	EpiXcan	0.999933	heart_atrial_appendage	0.999981
3747	ENSG00000134369	NAV1	-0.349069	-0.175416	0.727037	0.0450579	0.111142	3.89734e-07	2.6662e-06	20	24	24	A1	Heart. atrial appendage (GTEx)	EpiXcan	0.999933	heart_atrial_appendage	0.999981
3748	ENSG00000085832	EPS15	-0.349009	-0.13524	0.727083	0.0455332	0.0938495	3.19966e-06	1.9378e-05	22	29	29	A1	Heart. atrial appendage (GTEx)	EpiXcan	0.999933	heart_atrial_appendage	0.999981
3749	ENSG00000134817	APLNR	0.348831	0.304703	0.727216	0.0322962	0.0866734	3.52038e-06	2.11283e-05	15	19	19	A1	Heart. atrial appendage (GTEx)	EpiXcan	0.999933	heart_atrial_appendage	0.999981
3750	ENSG00000136379	ABHD17C	0.348605	0.217847	0.727386	0.0270219	0.0572311	0.000331023	0.00144448	20	22	22	A1	Heart. atrial appendage (GTEx)	EpiXcan	0.999933	heart_atrial_appendage	0.999981
3751	ENSG00000128699	ORMDL1	0.348365	0.128127	0.727566	0.0725089	0.27809	7.37647e-18	1.51315e-16	9	12	12	A1	Heart. atrial appendage (GTEx)	EpiXcan	0.999933	heart_atrial_appendage	0.999981
3752	ENSG00000172965	MIR4435-2HG	0.348235	0.245503	0.727663	0.0321937	0.066741	0.000103421	0.000491629	17	28	28	A1	Heart. atrial appendage (GTEx)	EpiXcan	0.999933	heart_atrial_appendage	0.999981
3753	ENSG00000152926	ZNF117	-0.347602	-0.164328	0.728139	0.113124	0.220237	2.92905e-14	4.35005e-13	33	40	40	A1	Heart. atrial appendage (GTEx)	EpiXcan	0.999933	heart_atrial_appendage	0.999981
3754	ENSG00000100628	ASB2	0.347451	0.360073	0.728253	0.00663042	0.013634	0.083606	0.231935	9	11	11	A1	Heart. atrial appendage (GTEx)	EpiXcan	0.999933	heart_atrial_appendage	0.999981
3755	ENSG00000125166	GOT2	0.346692	0.127063	0.728823	0.075527	0.180186	2.19809e-11	2.49403e-10	14	18	18	A1	Heart. atrial appendage (GTEx)	EpiXcan	0.999933	heart_atrial_appendage	0.999981
3756	ENSG00000103365	GGA2	0.346631	0.270238	0.728869	0.0220666	0.0655669	9.19319e-05	0.000440757	41	49	49	A1	Heart. atrial appendage (GTEx)	EpiXcan	0.999933	heart_atrial_appendage	0.999981
3757	ENSG00000116096	SPR	0.346385	0.0328109	0.729054	0.042625	0.0265924	0.011367	0.0382731	27	33	33	A1	Heart. atrial appendage (GTEx)	EpiXcan	0.999933	heart_atrial_appendage	0.999981
3758	ENSG00000173486	FKBP2	0.346369	0.183212	0.729065	0.0514627	0.0677084	6.68251e-05	0.000328721	13	19	19	A1	Heart. atrial appendage (GTEx)	EpiXcan	0.999933	heart_atrial_appendage	0.999981
3759	ENSG00000184990	SIVA1	0.345916	0.860625	0.729406	0.00312568	0.0117455	0.103801	0.279804	3	4	4	A1	Heart. atrial appendage (GTEx)	EpiXcan	0.999933	heart_atrial_appendage	0.999981
3760	ENSG00000145220	LYAR	-0.345704	-0.0635593	0.729565	0.332976	0.511148	9.22763e-41	9.09117e-39	28	30	30	A1	Heart. atrial appendage (GTEx)	EpiXcan	0.999933	heart_atrial_appendage	0.999981
3761	ENSG00000008382	MPND	-0.345505	-0.20695	0.729715	0.0371199	0.136999	1.1934e-08	9.97099e-08	13	20	20	A1	Heart. atrial appendage (GTEx)	EpiXcan	0.999933	heart_atrial_appendage	0.999981
3762	ENSG00000197548	ATG7	-0.34528	-0.489253	0.729884	0.0125206	0.0666852	0.000108662	0.000514793	13	14	14	A1	Heart. atrial appendage (GTEx)	EpiXcan	0.999933	heart_atrial_appendage	0.999981
3763	ENSG00000114480	GBE1	0.345027	0.217348	0.730074	0.115133	0.0108862	0.12349	0.325536	71	86	86	A1	Heart. atrial appendage (GTEx)	EpiXcan	0.999933	heart_atrial_appendage	0.999981
3764	ENSG00000169032	MAP2K1	0.344757	0.368593	0.730277	0.0115952	0.0182123	0.0468881	0.13877	22	25	25	A1	Heart. atrial appendage (GTEx)	EpiXcan	0.999933	heart_atrial_appendage	0.999981
3765	ENSG00000170949	ZNF160	-0.344706	-0.370858	0.730316	0.0734736	0.276268	5.29143e-18	1.10159e-16	30	41	41	A1	Heart. atrial appendage (GTEx)	EpiXcan	0.999933	heart_atrial_appendage	0.999981
3766	ENSG00000143748	NVL	0.344669	0.105145	0.730344	0.0252717	0.0174047	0.047175	0.139501	24	30	30	A1	Heart. atrial appendage (GTEx)	EpiXcan	0.999933	heart_atrial_appendage	0.999981
3767	ENSG00000120333	MRPS14	-0.344599	-0.428835	0.730396	0.00810948	0.0102119	0.134988	0.350052	17	20	20	A1	Heart. atrial appendage (GTEx)	EpiXcan	0.999933	heart_atrial_appendage	0.999981
3768	ENSG00000072364	AFF4	-0.342955	-0.246573	0.731632	0.0234001	0.0546118	0.000400485	0.00172446	16	22	22	A1	Heart. atrial appendage (GTEx)	EpiXcan	0.999933	heart_atrial_appendage	0.999981
3769	ENSG00000203865	ATP1A1-AS1	-0.342953	-0.233221	0.731634	0.0180756	0.0177565	0.0482412	0.142293	12	14	14	A1	Heart. atrial appendage (GTEx)	EpiXcan	0.999933	heart_atrial_appendage	0.999981
3770	ENSG00000155085	AK9	0.342505	0.0832781	0.731971	0.12035	0.105962	4.05053e-07	2.76829e-06	67	82	82	A1	Heart. atrial appendage (GTEx)	EpiXcan	0.999933	heart_atrial_appendage	0.999981
3771	ENSG00000106819	ASPN	-0.341729	-0.257597	0.732555	0.0203785	0.0915303	4.50291e-06	2.65357e-05	4	4	4	A1	Heart. atrial appendage (GTEx)	EpiXcan	0.999933	heart_atrial_appendage	0.999981
3772	ENSG00000150593	PDCD4	0.341635	0.194439	0.732625	0.0199942	0.0203808	0.0323772	0.0993543	22	28	28	A1	Heart. atrial appendage (GTEx)	EpiXcan	0.999933	heart_atrial_appendage	0.999981
3773	ENSG00000079950	STX7	0.341551	0.237606	0.732689	0.0228549	0.130763	2.04768e-08	1.66263e-07	10	13	13	A1	Heart. atrial appendage (GTEx)	EpiXcan	0.999933	heart_atrial_appendage	0.999981
3774	ENSG00000198752	CDC42BPB	-0.341518	-0.165156	0.732714	0.0789513	0.0615651	0.000205681	0.000930318	51	63	63	A1	Heart. atrial appendage (GTEx)	EpiXcan	0.999933	heart_atrial_appendage	0.999981
3775	ENSG00000186522	SEPT10	-0.341145	-0.14723	0.732994	0.0748832	0.183751	1.02603e-11	1.20118e-10	40	44	44	A1	Heart. atrial appendage (GTEx)	EpiXcan	0.999933	heart_atrial_appendage	0.999981
3776	ENSG00000163788	SNRK	0.341005	0.982277	0.7331	0.00393807	0.0147994	0.0716123	0.202682	1	1	1	A1	Heart. atrial appendage (GTEx)	EpiXcan	0.999933	heart_atrial_appendage	0.999981
3777	ENSG00000147576	ADHFE1	-0.340974	-0.0883234	0.733123	0.116309	0.270907	1.34591e-17	2.67462e-16	18	22	22	A1	Heart. atrial appendage (GTEx)	EpiXcan	0.999933	heart_atrial_appendage	0.999981
3778	ENSG00000226479	TMEM185B	0.340337	0.0776409	0.733603	0.0489634	0.0691307	5.40117e-05	0.000269577	30	45	45	A1	Heart. atrial appendage (GTEx)	EpiXcan	0.999933	heart_atrial_appendage	0.999981
3779	ENSG00000109332	UBE2D3	-0.340072	-0.348158	0.733802	0.0108814	0.0578888	0.000279625	0.00123561	17	22	22	A1	Heart. atrial appendage (GTEx)	EpiXcan	0.999933	heart_atrial_appendage	0.999981
3780	ENSG00000107614	TRDMT1	-0.340012	-0.119214	0.733847	0.111609	0.205915	3.01166e-13	4.09457e-12	10	12	12	A1	Heart. atrial appendage (GTEx)	EpiXcan	0.999933	heart_atrial_appendage	0.999981
3781	ENSG00000187049	TMEM216	-0.340008	-0.268063	0.733851	0.0229802	0.179761	2.6247e-11	2.95173e-10	10	17	17	A1	Heart. atrial appendage (GTEx)	EpiXcan	0.999933	heart_atrial_appendage	0.999981
3782	ENSG00000117593	DARS2	0.339743	0.111777	0.73405	0.0960568	0.257309	1.62305e-16	2.93366e-15	37	43	43	A1	Heart. atrial appendage (GTEx)	EpiXcan	0.999933	heart_atrial_appendage	0.999981
3783	ENSG00000246596	AC139795.1	0.339635	0.453041	0.734131	0.0130884	0.109342	3.68192e-07	2.52748e-06	13	18	18	A1	Heart. atrial appendage (GTEx)	EpiXcan	0.999933	heart_atrial_appendage	0.999981
3784	ENSG00000241015	TPM3P9	-0.339222	-0.0795658	0.734442	0.204219	0.450889	7.7979e-33	4.72262e-31	19	25	25	A1	Heart. atrial appendage (GTEx)	EpiXcan	0.999933	heart_atrial_appendage	0.999981
3785	ENSG00000028203	VEZT	-0.339081	-0.131814	0.734549	0.0599075	0.0945444	2.80428e-06	1.71019e-05	50	65	65	A1	Heart. atrial appendage (GTEx)	EpiXcan	0.999933	heart_atrial_appendage	0.999981
3786	ENSG00000166411	IDH3A	-0.338956	-0.0696709	0.734643	0.240964	0.411389	4.24385e-29	2.02633e-27	11	13	13	A1	Heart. atrial appendage (GTEx)	EpiXcan	0.999933	heart_atrial_appendage	0.999981
3787	ENSG00000111665	CDCA3	0.338913	0.123067	0.734675	0.123063	0.154431	1.34876e-09	1.27322e-08	56	76	76	A1	Heart. atrial appendage (GTEx)	EpiXcan	0.999933	heart_atrial_appendage	0.999981
3788	ENSG00000188522	FAM83G	0.338643	0.0595675	0.734878	0.0345371	0.195564	9.61901e-13	1.24717e-11	31	46	46	A1	Heart. atrial appendage (GTEx)	EpiXcan	0.999933	heart_atrial_appendage	0.999981
3789	ENSG00000152117	AC073869.1	0.338545	0.0776257	0.734953	0.178161	0.532932	6.16492e-43	7.46144e-41	28	37	37	A1	Heart. atrial appendage (GTEx)	EpiXcan	0.999933	heart_atrial_appendage	0.999981
3790	ENSG00000136932	TRMO	0.33813	0.143205	0.735265	0.11579	0.190095	3.54662e-12	4.37541e-11	14	17	17	A1	Heart. atrial appendage (GTEx)	EpiXcan	0.999933	heart_atrial_appendage	0.999981
3791	ENSG00000100304	TTLL12	0.338039	0.134552	0.735333	0.0750188	0.276487	2.44157e-18	5.17538e-17	24	35	35	A1	Heart. atrial appendage (GTEx)	EpiXcan	0.999933	heart_atrial_appendage	0.999981
3792	ENSG00000163807	KIAA1143	-0.337592	-0.280021	0.735671	0.0220067	0.0353125	0.00481781	0.017247	43	54	54	A1	Heart. atrial appendage (GTEx)	EpiXcan	0.999933	heart_atrial_appendage	0.999981
3793	ENSG00000196208	GREB1	-0.337373	-0.204479	0.735836	0.0394798	0.0650009	0.000122792	0.000577042	7	9	9	A1	Heart. atrial appendage (GTEx)	EpiXcan	0.999933	heart_atrial_appendage	0.999981
3794	ENSG00000178202	KDELC2	0.337231	0.217757	0.735943	0.0203914	0.0420458	0.00195854	0.00750068	28	35	35	A1	Heart. atrial appendage (GTEx)	EpiXcan	0.999933	heart_atrial_appendage	0.999981
3795	ENSG00000103091	WDR59	-0.33705	-0.0851199	0.736079	0.181477	0.31981	3.47509e-21	9.36734e-20	20	29	29	A1	Heart. atrial appendage (GTEx)	EpiXcan	0.999933	heart_atrial_appendage	0.999981
3796	ENSG00000100580	TMED8	0.336999	0.123822	0.736117	0.0684909	0.192926	2.10554e-12	2.65613e-11	24	27	27	A1	Heart. atrial appendage (GTEx)	EpiXcan	0.999933	heart_atrial_appendage	0.999981
3797	ENSG00000185340	GAS2L1	-0.336818	-0.233185	0.736254	0.0275405	0.0276322	0.0132329	0.0439942	13	21	21	A1	Heart. atrial appendage (GTEx)	EpiXcan	0.999933	heart_atrial_appendage	0.999981
3798	ENSG00000158109	TPRG1L	0.336651	0.394804	0.73638	0.0069613	0.0148554	0.0698224	0.198097	2	2	2	A1	Heart. atrial appendage (GTEx)	EpiXcan	0.999933	heart_atrial_appendage	0.999981
3799	ENSG00000259207	ITGB3	-0.336639	-0.15188	0.736389	0.0646942	0.0701092	4.23072e-05	0.000216488	21	21	21	A1	Heart. atrial appendage (GTEx)	EpiXcan	0.999933	heart_atrial_appendage	0.999981
3800	ENSG00000171791	BCL2	0.336494	0.0608848	0.736498	0.0502919	0.0739555	4.31461e-05	0.000220377	37	46	46	A1	Heart. atrial appendage (GTEx)	EpiXcan	0.999933	heart_atrial_appendage	0.999981
3801	ENSG00000128805	ARHGAP22	0.336433	0.207238	0.736545	0.0313244	0.129776	2.82823e-08	2.23922e-07	30	37	37	A1	Heart. atrial appendage (GTEx)	EpiXcan	0.999933	heart_atrial_appendage	0.999981
3802	ENSG00000130948	HSD17B3	-0.336391	-0.126672	0.736576	0.0509324	0.115587	1.35018e-07	9.81275e-07	41	54	54	A1	Heart. atrial appendage (GTEx)	EpiXcan	0.999933	heart_atrial_appendage	0.999981
3803	ENSG00000237188	AC242426.3	-0.336351	-0.203892	0.736606	0.0245271	0.167631	1.2637e-10	1.32727e-09	5	8	8	A1	Heart. atrial appendage (GTEx)	EpiXcan	0.999933	heart_atrial_appendage	0.999981
3804	ENSG00000142961	MOB3C	0.336006	0.266681	0.736867	0.0167855	0.0366137	0.00424985	0.0153631	6	7	7	A1	Heart. atrial appendage (GTEx)	EpiXcan	0.999933	heart_atrial_appendage	0.999981
3805	ENSG00000214114	MYCBP	-0.335969	-0.380897	0.736895	0.0108039	0.0164914	0.0561725	0.163311	12	12	12	A1	Heart. atrial appendage (GTEx)	EpiXcan	0.999933	heart_atrial_appendage	0.999981
3806	ENSG00000116688	MFN2	0.334777	0.196375	0.737793	0.0381351	0.0662705	0.000108263	0.000513076	17	21	21	A1	Heart. atrial appendage (GTEx)	EpiXcan	0.999933	heart_atrial_appendage	0.999981
3807	ENSG00000171903	CYP4F11	-0.334442	-0.0759796	0.738046	0.260521	0.538084	6.43118e-44	8.99722e-42	24	35	35	A1	Heart. atrial appendage (GTEx)	EpiXcan	0.999933	heart_atrial_appendage	0.999981
3808	ENSG00000042493	CAPG	0.334389	0.307183	0.738086	0.014687	0.0896132	5.0471e-06	2.95462e-05	7	12	12	A1	Heart. atrial appendage (GTEx)	EpiXcan	0.999933	heart_atrial_appendage	0.999981
3809	ENSG00000198060	MARCH5	-0.334053	-0.627426	0.73834	0.00262186	0.012377	0.0996504	0.270438	8	12	12	A1	Heart. atrial appendage (GTEx)	EpiXcan	0.999933	heart_atrial_appendage	0.999981
3810	ENSG00000111581	NUP107	-0.333999	-0.0731567	0.73838	0.240905	0.266395	6.98205e-17	1.30412e-15	55	63	63	A1	Heart. atrial appendage (GTEx)	EpiXcan	0.999933	heart_atrial_appendage	0.999981
3811	ENSG00000100124	ANKRD54	0.333995	0.134323	0.738383	0.100523	0.23173	4.76503e-15	7.49863e-14	5	6	6	A1	Heart. atrial appendage (GTEx)	EpiXcan	0.999933	heart_atrial_appendage	0.999981
3812	ENSG00000166971	AKTIP	-0.333741	-0.204628	0.738575	0.0538038	0.0621155	0.000180186	0.000822714	39	49	49	A1	Heart. atrial appendage (GTEx)	EpiXcan	0.999933	heart_atrial_appendage	0.999981
3813	ENSG00000120915	EPHX2	-0.33342	-0.0689472	0.738817	0.267458	0.384512	1.40971e-27	5.97631e-26	23	25	25	A1	Heart. atrial appendage (GTEx)	EpiXcan	0.999933	heart_atrial_appendage	0.999981
3814	ENSG00000155975	VPS37A	0.333379	0.22717	0.738848	0.0252103	0.0932738	3.3991e-06	2.04795e-05	11	14	14	A1	Heart. atrial appendage (GTEx)	EpiXcan	0.999933	heart_atrial_appendage	0.999981
3815	ENSG00000141622	RNF165	-0.333378	-0.0972927	0.738849	0.0101549	0.0376191	0.0036286	0.013289	9	13	13	A1	Heart. atrial appendage (GTEx)	EpiXcan	0.999933	heart_atrial_appendage	0.999981
3816	ENSG00000187942	LDLRAD2	-0.333069	-0.353208	0.739082	0.0202973	0.0343778	0.00473478	0.0169886	10	11	11	A1	Heart. atrial appendage (GTEx)	EpiXcan	0.999933	heart_atrial_appendage	0.999981
3817	ENSG00000100055	CYTH4	-0.332983	-0.282231	0.739147	0.0235838	0.0780054	1.87549e-05	0.000101306	4	4	4	A1	Heart. atrial appendage (GTEx)	EpiXcan	0.999933	heart_atrial_appendage	0.999981
3818	ENSG00000071051	NCK2	-0.3323	-0.396444	0.739662	0.0230697	0.0119279	0.101294	0.273995	24	31	31	A1	Heart. atrial appendage (GTEx)	EpiXcan	0.999933	heart_atrial_appendage	0.999981
3819	ENSG00000046604	DSG2	-0.33203	-0.181429	0.739867	0.043818	0.10965	4.87236e-07	3.29615e-06	32	37	37	A1	Heart. atrial appendage (GTEx)	EpiXcan	0.999933	heart_atrial_appendage	0.999981
3820	ENSG00000173327	MAP3K11	0.331816	0.147654	0.740028	0.0234904	0.0991159	1.93413e-06	1.20959e-05	17	21	21	A1	Heart. atrial appendage (GTEx)	EpiXcan	0.999933	heart_atrial_appendage	0.999981
3821	ENSG00000065809	FAM107B	0.331676	0.48265	0.740134	0.0148495	0.0114179	0.113783	0.303175	10	11	11	A1	Heart. atrial appendage (GTEx)	EpiXcan	0.999933	heart_atrial_appendage	0.999981
3822	ENSG00000257815	LINC01481	-0.33163	-0.266075	0.740169	0.017211	0.0285831	0.0115378	0.0388015	8	9	9	A1	Heart. atrial appendage (GTEx)	EpiXcan	0.999933	heart_atrial_appendage	0.999981
3823	ENSG00000162819	BROX	0.331538	0.274233	0.740238	0.0281106	0.135991	9.6528e-09	8.15933e-08	23	28	28	A1	Heart. atrial appendage (GTEx)	EpiXcan	0.999933	heart_atrial_appendage	0.999981
3824	ENSG00000100890	KIAA0391	0.331383	0.437455	0.740355	0.0140276	0.061328	0.000206442	0.000933156	25	30	30	A1	Heart. atrial appendage (GTEx)	EpiXcan	0.999933	heart_atrial_appendage	0.999981
3825	ENSG00000136213	CHST12	-0.331243	-0.205792	0.740461	0.0465476	0.0776002	2.19615e-05	0.000117268	22	24	24	A1	Heart. atrial appendage (GTEx)	EpiXcan	0.999933	heart_atrial_appendage	0.999981
3826	ENSG00000084072	PPIE	0.331079	0.0781535	0.740585	0.221318	0.57209	3.57924e-48	7.05261e-46	13	17	17	A1	Heart. atrial appendage (GTEx)	EpiXcan	0.999933	heart_atrial_appendage	0.999981
3827	ENSG00000119888	EPCAM	0.331047	0.122999	0.740609	0.088968	0.207605	3.81181e-13	5.10308e-12	12	14	14	A1	Heart. atrial appendage (GTEx)	EpiXcan	0.999933	heart_atrial_appendage	0.999981
3828	ENSG00000164855	TMEM184A	0.330986	0.0680848	0.740655	0.0999259	0.0984045	1.9292e-06	1.20758e-05	32	44	44	A1	Heart. atrial appendage (GTEx)	EpiXcan	0.999933	heart_atrial_appendage	0.999981
3829	ENSG00000138688	KIAA1109	-0.330974	-0.281223	0.740664	0.0304622	0.0552717	0.000350504	0.00152521	13	17	17	A1	Heart. atrial appendage (GTEx)	EpiXcan	0.999933	heart_atrial_appendage	0.999981
3830	ENSG00000173402	DAG1	0.330917	0.0320959	0.740707	0.0173967	0.0243924	0.0200579	0.0642715	10	14	14	A1	Heart. atrial appendage (GTEx)	EpiXcan	0.999933	heart_atrial_appendage	0.999981
3831	ENSG00000108106	UBE2S	0.330744	0.0718499	0.740838	0.0484337	0.0275733	0.0133855	0.0444593	40	51	51	A1	Heart. atrial appendage (GTEx)	EpiXcan	0.999933	heart_atrial_appendage	0.999981
3832	ENSG00000001617	SEMA3F	0.330547	0.200101	0.740987	0.039213	0.0607068	0.000182287	0.000831223	6	11	11	A1	Heart. atrial appendage (GTEx)	EpiXcan	0.999933	heart_atrial_appendage	0.999981
3833	ENSG00000090539	CHRD	0.329803	0.585669	0.741548	0.00938721	0.0189117	0.039227	0.1184	7	8	8	A1	Heart. atrial appendage (GTEx)	EpiXcan	0.999933	heart_atrial_appendage	0.999981
3834	ENSG00000175166	PSMD2	-0.329376	-0.266137	0.741872	0.0383792	0.0594614	0.000177773	0.000812229	27	36	36	A1	Heart. atrial appendage (GTEx)	EpiXcan	0.999933	heart_atrial_appendage	0.999981
3835	ENSG00000089057	SLC23A2	-0.328963	-0.300921	0.742183	0.022325	0.0640006	0.000143513	0.0006657	13	15	15	A1	Heart. atrial appendage (GTEx)	EpiXcan	0.999933	heart_atrial_appendage	0.999981
3836	ENSG00000129245	FXR2	0.328552	0.571746	0.742494	0.00711162	0.0148941	0.0678714	0.193188	5	5	5	A1	Heart. atrial appendage (GTEx)	EpiXcan	0.999933	heart_atrial_appendage	0.999981
3837	ENSG00000130024	PHF10	-0.328477	-0.413789	0.742551	0.0073178	0.0284042	0.0119489	0.0400779	7	7	7	A1	Heart. atrial appendage (GTEx)	EpiXcan	0.999933	heart_atrial_appendage	0.999981
3838	ENSG00000006453	BAIAP2L1	-0.328059	-0.288941	0.742867	0.0123177	0.0199294	0.0367691	0.111535	18	22	22	A1	Heart. atrial appendage (GTEx)	EpiXcan	0.999933	heart_atrial_appendage	0.999981
3839	ENSG00000117586	TNFSF4	0.328027	0.257083	0.742891	0.0252598	0.0489283	0.000921216	0.00370979	14	23	23	A1	Heart. atrial appendage (GTEx)	EpiXcan	0.999933	heart_atrial_appendage	0.999981
3840	ENSG00000068654	POLR1A	-0.327824	-0.0869921	0.743044	0.182989	0.328784	1.60119e-22	4.73588e-21	14	17	17	A1	Heart. atrial appendage (GTEx)	EpiXcan	0.999933	heart_atrial_appendage	0.999981
3841	ENSG00000177868	SVBP	-0.327626	-0.0900734	0.743194	0.178111	0.435085	2.28179e-31	1.2718e-29	13	22	22	A1	Heart. atrial appendage (GTEx)	EpiXcan	0.999933	heart_atrial_appendage	0.999981
3842	ENSG00000065457	ADAT1	0.327566	0.11086	0.74324	0.100473	0.393042	3.86941e-27	1.56907e-25	31	41	41	A1	Heart. atrial appendage (GTEx)	EpiXcan	0.999933	heart_atrial_appendage	0.999981
3843	ENSG00000095713	CRTAC1	-0.327554	-0.0878249	0.743249	0.0626941	0.153025	8.45981e-10	8.19617e-09	24	33	33	A1	Heart. atrial appendage (GTEx)	EpiXcan	0.999933	heart_atrial_appendage	0.999981
3844	ENSG00000160117	ANKLE1	0.327454	0.351402	0.743324	0.00797552	0.0365102	0.00406964	0.0147766	5	6	6	A1	Heart. atrial appendage (GTEx)	EpiXcan	0.999933	heart_atrial_appendage	0.999981
3845	ENSG00000261801	LOXL1-AS1	-0.327279	-0.278646	0.743457	0.0354689	0.0327018	0.00436855	0.0157515	18	20	20	A1	Heart. atrial appendage (GTEx)	EpiXcan	0.999933	heart_atrial_appendage	0.999981
3846	ENSG00000162512	SDC3	-0.326937	-0.232493	0.743715	0.0269086	0.0186283	0.0415164	0.124398	19	25	25	A1	Heart. atrial appendage (GTEx)	EpiXcan	0.999933	heart_atrial_appendage	0.999981
3847	ENSG00000219607	PPP1R3G	-0.326923	-0.0683039	0.743726	0.278063	0.171925	5.18876e-11	5.67116e-10	116	143	143	A1	Heart. atrial appendage (GTEx)	EpiXcan	0.999933	heart_atrial_appendage	0.999981
3848	ENSG00000134291	TMEM106C	0.326862	0.291307	0.743772	0.0194539	0.0102011	0.134304	0.348724	13	16	16	A1	Heart. atrial appendage (GTEx)	EpiXcan	0.999933	heart_atrial_appendage	0.999981
3849	ENSG00000104774	MAN2B1	0.325829	0.199753	0.744554	0.0572768	0.100799	1.03453e-06	6.70982e-06	32	45	45	A1	Heart. atrial appendage (GTEx)	EpiXcan	0.999933	heart_atrial_appendage	0.999981
3850	ENSG00000196458	ZNF605	0.32578	0.190147	0.744591	0.040149	0.177057	4.1414e-11	4.56566e-10	26	34	34	A1	Heart. atrial appendage (GTEx)	EpiXcan	0.999933	heart_atrial_appendage	0.999981
3851	ENSG00000152348	ATG10	0.325134	0.0530631	0.74508	0.276264	0.471879	1.40297e-35	1.01173e-33	58	63	63	A1	Heart. atrial appendage (GTEx)	EpiXcan	0.999933	heart_atrial_appendage	0.999981
3852	ENSG00000150687	PRSS23	0.324911	0.112696	0.745249	0.083184	0.15333	7.6391e-10	7.44746e-09	22	26	26	A1	Heart. atrial appendage (GTEx)	EpiXcan	0.999933	heart_atrial_appendage	0.999981
3853	ENSG00000248333	CDK11B	0.324726	0.46331	0.745388	0.0104249	0.0131388	0.0848077	0.234757	18	27	27	A1	Heart. atrial appendage (GTEx)	EpiXcan	0.999933	heart_atrial_appendage	0.999981
3854	ENSG00000213742	ZNF337-AS1	0.324594	0.14589	0.745488	0.0183338	0.0103016	0.133384	0.346783	11	12	12	A1	Heart. atrial appendage (GTEx)	EpiXcan	0.999933	heart_atrial_appendage	0.999981
3855	ENSG00000103034	NDRG4	-0.324421	-0.129959	0.745619	0.0680865	0.177946	6.31804e-12	7.58707e-11	18	21	21	A1	Heart. atrial appendage (GTEx)	EpiXcan	0.999933	heart_atrial_appendage	0.999981
3856	ENSG00000162426	SLC45A1	0.32405	0.45102	0.7459	0.00674768	0.0290098	0.010126	0.0344009	1	2	2	A1	Heart. atrial appendage (GTEx)	EpiXcan	0.999933	heart_atrial_appendage	0.999981
3857	ENSG00000159399	HK2	-0.32372	-0.153298	0.74615	0.0871886	0.0386441	0.00298299	0.011099	54	69	69	A1	Heart. atrial appendage (GTEx)	EpiXcan	0.999933	heart_atrial_appendage	0.999981
3858	ENSG00000117533	VAMP4	-0.323005	-0.329258	0.746691	0.0134539	0.0137846	0.0816376	0.226924	15	17	17	A1	Heart. atrial appendage (GTEx)	EpiXcan	0.999933	heart_atrial_appendage	0.999981
3859	ENSG00000146555	SDK1	0.322283	0.0866543	0.747238	0.130533	0.0648152	0.00011603	0.000547104	86	123	123	A1	Heart. atrial appendage (GTEx)	EpiXcan	0.999933	heart_atrial_appendage	0.999981
3860	ENSG00000101347	SAMHD1	0.32176	0.162176	0.747635	0.0277524	0.0219335	0.0267295	0.0834514	25	29	29	A1	Heart. atrial appendage (GTEx)	EpiXcan	0.999933	heart_atrial_appendage	0.999981
3861	ENSG00000040633	PHF23	0.321739	0.116588	0.74765	0.0298599	0.0213088	0.031258	0.0962578	21	28	28	A1	Heart. atrial appendage (GTEx)	EpiXcan	0.999933	heart_atrial_appendage	0.999981
3862	ENSG00000259726	CSPG4P11	0.32169	0.0833955	0.747687	0.151093	0.263363	3.02677e-17	5.88937e-16	15	22	22	A1	Heart. atrial appendage (GTEx)	EpiXcan	0.999933	heart_atrial_appendage	0.999981
3863	ENSG00000177483	RBM44	-0.321663	-0.180762	0.747708	0.0334263	0.120228	9.97995e-08	7.35227e-07	9	11	11	A1	Heart. atrial appendage (GTEx)	EpiXcan	0.999933	heart_atrial_appendage	0.999981
3864	ENSG00000119787	ATL2	0.32163	-0.208236	0.747733	0.0157102	0.012016	0.106395	0.285913	14	16	16	A1	Heart. atrial appendage (GTEx)	EpiXcan	0.999933	heart_atrial_appendage	0.999981
3865	ENSG00000159173	TNNI1	-0.321271	-0.399294	0.748005	0.00557751	0.0199576	0.0336453	0.102772	11	16	16	A1	Heart. atrial appendage (GTEx)	EpiXcan	0.999933	heart_atrial_appendage	0.999981
3866	ENSG00000175643	RMI2	-0.320987	-0.885904	0.74822	0.00206895	0.23741	1.30701e-16	2.38708e-15	7	12	12	A1	Heart. atrial appendage (GTEx)	EpiXcan	0.999933	heart_atrial_appendage	0.999981
3867	ENSG00000197858	GPAA1	0.32093	0.167813	0.748264	0.0414126	0.139329	5.97332e-09	5.2164e-08	12	13	13	A1	Heart. atrial appendage (GTEx)	EpiXcan	0.999933	heart_atrial_appendage	0.999981
3868	ENSG00000172986	GXYLT2	-0.320456	-0.0950053	0.748623	0.152727	0.452067	6.99792e-33	4.27515e-31	13	18	18	A1	Heart. atrial appendage (GTEx)	EpiXcan	0.999933	heart_atrial_appendage	0.999981
3869	ENSG00000167565	SERTAD3	-0.320454	-0.0683811	0.748624	0.0885	0.0933272	3.6574e-06	2.1885e-05	35	49	49	A1	Heart. atrial appendage (GTEx)	EpiXcan	0.999933	heart_atrial_appendage	0.999981
3870	ENSG00000081913	PHLPP1	0.320302	0.226112	0.748739	0.0114163	0.0170676	0.0490058	0.144274	23	26	26	A1	Heart. atrial appendage (GTEx)	EpiXcan	0.999933	heart_atrial_appendage	0.999981
3871	ENSG00000174851	YIF1A	-0.320208	-0.301588	0.74881	0.0118163	0.0371917	0.00405315	0.0147244	8	10	10	A1	Heart. atrial appendage (GTEx)	EpiXcan	0.999933	heart_atrial_appendage	0.999981
3872	ENSG00000204959	ARHGEF34P	0.320019	0.174184	0.748954	0.0615242	0.13104	1.76519e-08	1.44416e-07	50	66	66	A1	Heart. atrial appendage (GTEx)	EpiXcan	0.999933	heart_atrial_appendage	0.999981
3873	ENSG00000110851	PRDM4	-0.319834	-0.221005	0.749094	0.0174896	0.0475807	0.000869485	0.00352174	10	13	13	A1	Heart. atrial appendage (GTEx)	EpiXcan	0.999933	heart_atrial_appendage	0.999981
3874	ENSG00000054690	PLEKHH1	-0.319486	-0.279721	0.749358	0.0235673	0.010005	0.137991	0.356114	14	16	16	A1	Heart. atrial appendage (GTEx)	EpiXcan	0.999933	heart_atrial_appendage	0.999981
3875	ENSG00000059122	FLYWCH1	0.31933	0.101992	0.749476	0.154185	0.717945	2.24572e-76	5.23627e-73	16	22	22	A1	Heart. atrial appendage (GTEx)	EpiXcan	0.999933	heart_atrial_appendage	0.999981
3876	ENSG00000173214	MFSD4B	0.319157	0.350473	0.749608	0.0184175	0.0260768	0.0169576	0.0551458	15	24	24	A1	Heart. atrial appendage (GTEx)	EpiXcan	0.999933	heart_atrial_appendage	0.999981
3877	ENSG00000134815	DHX34	-0.318941	-0.068485	0.749771	0.0831211	0.089078	6.20329e-06	3.57872e-05	38	48	48	A1	Heart. atrial appendage (GTEx)	EpiXcan	0.999933	heart_atrial_appendage	0.999981
3878	ENSG00000008988	RPS20	0.318878	0.199152	0.749819	0.0443152	0.172132	2.7252e-11	3.05983e-10	22	30	30	A1	Heart. atrial appendage (GTEx)	EpiXcan	0.999933	heart_atrial_appendage	0.999981
3879	ENSG00000136449	MYCBPAP	0.318678	0.161861	0.749971	0.0362343	0.147726	2.03136e-09	1.88328e-08	8	11	11	A1	Heart. atrial appendage (GTEx)	EpiXcan	0.999933	heart_atrial_appendage	0.999981
3880	ENSG00000172348	RCAN2	-0.318646	-0.180892	0.749995	0.0322586	0.0901939	4.98339e-06	2.92072e-05	5	5	5	A1	Heart. atrial appendage (GTEx)	EpiXcan	0.999933	heart_atrial_appendage	0.999981
3881	ENSG00000227775	AL031282.1	0.31824	0.112538	0.750303	0.166143	0.484978	1.38387e-36	1.05219e-34	10	20	20	A1	Heart. atrial appendage (GTEx)	EpiXcan	0.999933	heart_atrial_appendage	0.999981
3882	ENSG00000167608	TMC4	-0.31804	-0.131716	0.750455	0.0608626	0.289796	4.49781e-19	1.01655e-17	6	10	10	A1	Heart. atrial appendage (GTEx)	EpiXcan	0.999933	heart_atrial_appendage	0.999981
3883	ENSG00000197580	BCO2	0.317127	0.170766	0.751147	0.0820415	0.386117	2.96008e-27	1.21086e-25	7	9	9	A1	Heart. atrial appendage (GTEx)	EpiXcan	0.999933	heart_atrial_appendage	0.999981
3884	ENSG00000102710	SUPT20H	-0.316668	-0.337001	0.751495	0.0133688	0.0762492	3.45008e-05	0.000179163	18	27	27	A1	Heart. atrial appendage (GTEx)	EpiXcan	0.999933	heart_atrial_appendage	0.999981
3885	ENSG00000048140	TSPAN17	-0.316358	-0.263194	0.751731	0.0194434	0.0394316	0.00295258	0.0109975	21	25	25	A1	Heart. atrial appendage (GTEx)	EpiXcan	0.999933	heart_atrial_appendage	0.999981
3886	ENSG00000021826	CPS1	-0.316324	-0.071121	0.751757	0.0606402	0.165479	2.20513e-10	2.26837e-09	17	20	20	A1	Heart. atrial appendage (GTEx)	EpiXcan	0.999933	heart_atrial_appendage	0.999981
3887	ENSG00000180660	MAB21L1	0.316135	0.979297	0.7519	0.00128747	0.0500433	0.00077759	0.00317899	1	2	2	A1	Heart. atrial appendage (GTEx)	EpiXcan	0.999933	heart_atrial_appendage	0.999981
3888	ENSG00000124207	CSE1L	0.316069	0.124613	0.75195	0.0772316	0.174707	6.38542e-11	6.92496e-10	33	53	53	A1	Heart. atrial appendage (GTEx)	EpiXcan	0.999933	heart_atrial_appendage	0.999981
3889	ENSG00000147894	C9orf72	0.315862	0.095982	0.752107	0.137178	0.173953	5.48698e-11	5.99241e-10	32	41	41	A1	Heart. atrial appendage (GTEx)	EpiXcan	0.999933	heart_atrial_appendage	0.999981
3890	ENSG00000253716	MINCR	0.315266	0.125804	0.752559	0.0682956	0.144864	3.51616e-09	3.17362e-08	10	11	11	A1	Heart. atrial appendage (GTEx)	EpiXcan	0.999933	heart_atrial_appendage	0.999981
3891	ENSG00000122035	RASL11A	-0.315258	-0.018209	0.752566	0.0444966	0.0311043	0.00896157	0.0306984	27	33	33	A1	Heart. atrial appendage (GTEx)	EpiXcan	0.999933	heart_atrial_appendage	0.999981
3892	ENSG00000129244	ATP1B2	0.314699	0.470484	0.75299	0.0101504	0.0120632	0.104943	0.282556	10	15	15	A1	Heart. atrial appendage (GTEx)	EpiXcan	0.999933	heart_atrial_appendage	0.999981
3893	ENSG00000245573	BDNF-AS	-0.314484	-0.168458	0.753153	0.0407906	0.122551	5.58355e-08	4.25921e-07	6	8	8	A1	Heart. atrial appendage (GTEx)	EpiXcan	0.999933	heart_atrial_appendage	0.999981
3894	ENSG00000059691	GATB	-0.314385	-0.160254	0.753229	0.07507	0.131644	1.00872e-08	8.49605e-08	34	45	45	A1	Heart. atrial appendage (GTEx)	EpiXcan	0.999933	heart_atrial_appendage	0.999981
3895	ENSG00000099949	LZTR1	-0.314166	-0.354038	0.753395	0.00728191	0.126937	5.01758e-08	3.84214e-07	8	10	10	A1	Heart. atrial appendage (GTEx)	EpiXcan	0.999933	heart_atrial_appendage	0.999981
3896	ENSG00000169203	RP11-231C14.4	-0.314088	-0.144385	0.753454	0.055339	0.15759	3.98772e-10	4.00216e-09	3	3	3	A1	Heart. atrial appendage (GTEx)	EpiXcan	0.999933	heart_atrial_appendage	0.999981
3897	ENSG00000100528	CNIH1	-0.314079	-0.47069	0.753461	0.0173758	0.0444676	0.0017261	0.00666338	7	9	9	A1	Heart. atrial appendage (GTEx)	EpiXcan	0.999933	heart_atrial_appendage	0.999981
3898	ENSG00000259969	AL049838.1	0.313854	0.0989964	0.753632	0.135203	0.0457305	0.00114519	0.0045458	80	106	106	A1	Heart. atrial appendage (GTEx)	EpiXcan	0.999933	heart_atrial_appendage	0.999981
3899	ENSG00000245812	LINC02202	0.313468	0.274297	0.753925	0.0164572	0.0613166	0.00016805	0.000769314	9	11	11	A1	Heart. atrial appendage (GTEx)	EpiXcan	0.999933	heart_atrial_appendage	0.999981
3900	ENSG00000161265	U2AF1L4	0.313293	0.0511841	0.754058	0.324237	0.535676	3.07533e-44	4.43546e-42	26	30	30	A1	Heart. atrial appendage (GTEx)	EpiXcan	0.999933	heart_atrial_appendage	0.999981
3901	ENSG00000273179	AC092535.4	-0.313272	-0.29129	0.754074	0.00756407	0.0307669	0.00823078	0.0283547	2	2	2	A1	Heart. atrial appendage (GTEx)	EpiXcan	0.999933	heart_atrial_appendage	0.999981
3902	ENSG00000108064	TFAM	-0.313132	-0.253052	0.75418	0.0106456	0.135341	1.174e-08	9.82899e-08	6	11	11	A1	Heart. atrial appendage (GTEx)	EpiXcan	0.999933	heart_atrial_appendage	0.999981
3903	ENSG00000159445	THEM4	0.31306	0.0540046	0.754235	0.0257308	0.0473416	0.00115872	0.00459482	27	35	35	A1	Heart. atrial appendage (GTEx)	EpiXcan	0.999933	heart_atrial_appendage	0.999981
3904	ENSG00000157823	AP3S2	-0.312393	-0.13954	0.754742	0.0458986	0.0690422	7.11387e-05	0.000347739	23	25	25	A1	Heart. atrial appendage (GTEx)	EpiXcan	0.999933	heart_atrial_appendage	0.999981
3905	ENSG00000141664	ZCCHC2	0.311933	0.185685	0.755092	0.0578617	0.0206822	0.0331723	0.101571	27	31	31	A1	Heart. atrial appendage (GTEx)	EpiXcan	0.999933	heart_atrial_appendage	0.999981
3906	ENSG00000137275	RIPK1	-0.311333	-0.273677	0.755547	0.0142123	0.0176168	0.0494559	0.145355	12	17	17	A1	Heart. atrial appendage (GTEx)	EpiXcan	0.999933	heart_atrial_appendage	0.999981
3907	ENSG00000174032	SLC25A30	-0.31128	-0.178012	0.755588	0.0270458	0.047409	0.000893428	0.00360932	18	21	21	A1	Heart. atrial appendage (GTEx)	EpiXcan	0.999933	heart_atrial_appendage	0.999981
3908	ENSG00000111879	FAM184A	-0.310619	-0.168426	0.75609	0.0400376	0.0759017	1.7256e-05	9.3752e-05	42	56	56	A1	Heart. atrial appendage (GTEx)	EpiXcan	0.999933	heart_atrial_appendage	0.999981
3909	ENSG00000162148	PPP1R32	0.310531	1.12638	0.756157	0.00262795	0.0183503	0.0438012	0.130545	2	2	2	A1	Heart. atrial appendage (GTEx)	EpiXcan	0.999933	heart_atrial_appendage	0.999981
3910	ENSG00000013288	MAN2B2	0.310261	0.11343	0.756363	0.0990263	0.142232	4.91525e-09	4.35218e-08	10	13	13	A1	Heart. atrial appendage (GTEx)	EpiXcan	0.999933	heart_atrial_appendage	0.999981
3911	ENSG00000273486	AC096992.2	0.309902	0.144277	0.756636	0.0394396	0.016287	0.0573661	0.166229	35	47	47	A1	Heart. atrial appendage (GTEx)	EpiXcan	0.999933	heart_atrial_appendage	0.999981
3912	ENSG00000205659	LIN52	0.309668	0.245117	0.756814	0.0134856	0.0321561	0.00725305	0.0252351	16	19	19	A1	Heart. atrial appendage (GTEx)	EpiXcan	0.999933	heart_atrial_appendage	0.999981
3913	ENSG00000197982	C1orf122	0.309367	0.530873	0.757043	0.0105587	0.0109529	0.122779	0.324028	10	12	12	A1	Heart. atrial appendage (GTEx)	EpiXcan	0.999933	heart_atrial_appendage	0.999981
3914	ENSG00000143641	GALNT2	0.309306	0.0873468	0.757089	0.0106414	0.0273185	0.0133949	0.0444802	14	19	19	A1	Heart. atrial appendage (GTEx)	EpiXcan	0.999933	heart_atrial_appendage	0.999981
3915	ENSG00000204580	DDR1	-0.309118	-0.322724	0.757232	0.00801319	0.0449748	0.00154452	0.00600718	7	8	8	A1	Heart. atrial appendage (GTEx)	EpiXcan	0.999933	heart_atrial_appendage	0.999981
3916	ENSG00000002016	RAD52	0.309099	0.099821	0.757246	0.120015	0.179569	3.52814e-11	3.91425e-10	22	29	29	A1	Heart. atrial appendage (GTEx)	EpiXcan	0.999933	heart_atrial_appendage	0.999981
3917	ENSG00000111142	METAP2	-0.308805	-0.622929	0.75747	0.0039729	0.0189861	0.0396122	0.119338	5	7	7	A1	Heart. atrial appendage (GTEx)	EpiXcan	0.999933	heart_atrial_appendage	0.999981
3918	ENSG00000064607	SUGP2	-0.308563	-0.207588	0.757654	0.0163043	0.0172767	0.0478721	0.141323	22	28	28	A1	Heart. atrial appendage (GTEx)	EpiXcan	0.999933	heart_atrial_appendage	0.999981
3919	ENSG00000125734	GPR108	-0.308463	-0.073791	0.75773	0.22687	0.432146	6.33837e-31	3.4237e-29	24	36	36	A1	Heart. atrial appendage (GTEx)	EpiXcan	0.999933	heart_atrial_appendage	0.999981
3920	ENSG00000238105	GOLGA2P5	0.308315	0.260387	0.757843	0.0239281	0.0103945	0.130655	0.341018	27	32	32	A1	Heart. atrial appendage (GTEx)	EpiXcan	0.999933	heart_atrial_appendage	0.999981
3921	ENSG00000213533	TMEM110	0.30829	0.319013	0.757861	0.00651824	0.0318424	0.00613789	0.021624	10	13	13	A1	Heart. atrial appendage (GTEx)	EpiXcan	0.999933	heart_atrial_appendage	0.999981
3922	ENSG00000153012	LGI2	0.308003	0.104838	0.75808	0.0398338	0.107627	6.14358e-07	4.09475e-06	30	36	36	A1	Heart. atrial appendage (GTEx)	EpiXcan	0.999933	heart_atrial_appendage	0.999981
3923	ENSG00000177337	DLGAP1-AS1	0.307992	0.51169	0.758089	0.0204078	0.0358658	0.00424232	0.0153478	19	26	26	A1	Heart. atrial appendage (GTEx)	EpiXcan	0.999933	heart_atrial_appendage	0.999981
3924	ENSG00000128594	LRRC4	-0.307722	-0.0201106	0.758294	0.0594751	0.0345611	0.00518653	0.0184583	42	51	51	A1	Heart. atrial appendage (GTEx)	EpiXcan	0.999933	heart_atrial_appendage	0.999981
3925	ENSG00000114541	FRMD4B	0.307586	0.120375	0.758398	0.0760437	0.138853	6.96288e-09	6.0391e-08	24	34	34	A1	Heart. atrial appendage (GTEx)	EpiXcan	0.999933	heart_atrial_appendage	0.999981
3926	ENSG00000106692	FKTN	-0.30669	-0.124952	0.759079	0.0259513	0.0288622	0.0109446	0.0369844	14	17	17	A1	Heart. atrial appendage (GTEx)	EpiXcan	0.999933	heart_atrial_appendage	0.999981
3927	ENSG00000204120	GIGYF2	0.306659	0.0363825	0.759103	0.106804	0.0493118	0.000916678	0.00369471	68	88	88	A1	Heart. atrial appendage (GTEx)	EpiXcan	0.999933	heart_atrial_appendage	0.999981
3928	ENSG00000143382	ADAMTSL4	0.306409	-0.0055068	0.759293	0.114488	0.101891	9.61965e-07	6.2624e-06	53	75	75	A1	Heart. atrial appendage (GTEx)	EpiXcan	0.999933	heart_atrial_appendage	0.999981
3929	ENSG00000149743	TRPT1	-0.306234	-0.0576912	0.759427	0.33099	0.481862	5.00886e-38	4.07407e-36	36	40	40	A1	Heart. atrial appendage (GTEx)	EpiXcan	0.999933	heart_atrial_appendage	0.999981
3930	ENSG00000137760	ALKBH8	0.306179	0.524266	0.759469	0.00429389	0.011975	0.106995	0.287249	13	19	19	A1	Heart. atrial appendage (GTEx)	EpiXcan	0.999933	heart_atrial_appendage	0.999981
3931	ENSG00000124164	VAPB	-0.306058	-0.193864	0.75956	0.0274417	0.231603	4.6805e-15	7.3822e-14	9	12	12	A1	Heart. atrial appendage (GTEx)	EpiXcan	0.999933	heart_atrial_appendage	0.999981
3932	ENSG00000033050	ABCF2	0.306052	0.313166	0.759565	0.0243864	0.0772269	2.63882e-05	0.00013931	9	13	13	A1	Heart. atrial appendage (GTEx)	EpiXcan	0.999933	heart_atrial_appendage	0.999981
3933	ENSG00000100983	GSS	-0.305489	-0.140163	0.759994	0.0220872	0.105191	5.95625e-07	3.97937e-06	6	7	7	A1	Heart. atrial appendage (GTEx)	EpiXcan	0.999933	heart_atrial_appendage	0.999981
3934	ENSG00000164088	PPM1M	0.305466	0.132629	0.760011	0.06079	0.123646	6.26883e-08	4.74829e-07	15	18	18	A1	Heart. atrial appendage (GTEx)	EpiXcan	0.999933	heart_atrial_appendage	0.999981
3935	ENSG00000138363	ATIC	-0.305018	-0.0730645	0.760352	0.190132	0.315466	4.25695e-21	1.13538e-19	22	29	29	A1	Heart. atrial appendage (GTEx)	EpiXcan	0.999933	heart_atrial_appendage	0.999981
3936	ENSG00000140718	FTO	-0.305004	-0.0724978	0.760363	0.115521	0.0624092	0.000139599	0.000648725	57	69	69	A1	Heart. atrial appendage (GTEx)	EpiXcan	0.999933	heart_atrial_appendage	0.999981
3937	ENSG00000110107	PRPF19	0.304975	0.131883	0.760385	0.051261	0.037684	0.00363097	0.0132942	22	28	28	A1	Heart. atrial appendage (GTEx)	EpiXcan	0.999933	heart_atrial_appendage	0.999981
3938	ENSG00000144810	COL8A1	0.304653	0.214542	0.76063	0.042124	0.0165672	0.0566877	0.164536	16	19	19	A1	Heart. atrial appendage (GTEx)	EpiXcan	0.999933	heart_atrial_appendage	0.999981
3939	ENSG00000224877	NDUFAF8	0.304627	0.107615	0.76065	0.0857592	0.143525	3.70178e-09	3.33256e-08	21	33	33	A1	Heart. atrial appendage (GTEx)	EpiXcan	0.999933	heart_atrial_appendage	0.999981
3940	ENSG00000272512	AL645608.8	0.304475	0.109356	0.760766	0.0908561	0.219357	1.53903e-14	2.33525e-13	3	5	5	A1	Heart. atrial appendage (GTEx)	EpiXcan	0.999933	heart_atrial_appendage	0.999981
3941	ENSG00000222041	CYTOR	-0.303986	-0.398075	0.761139	0.0106779	0.0377508	0.00291572	0.0108689	5	9	9	A1	Heart. atrial appendage (GTEx)	EpiXcan	0.999933	heart_atrial_appendage	0.999981
3942	ENSG00000065883	CDK13	0.303976	0.241357	0.761146	0.0116245	0.0324367	0.00592346	0.020916	6	8	8	A1	Heart. atrial appendage (GTEx)	EpiXcan	0.999933	heart_atrial_appendage	0.999981
3943	ENSG00000152402	GUCY1A2	0.303643	0.634598	0.7614	0.00268728	0.0226772	0.0246932	0.0776835	1	1	1	A1	Heart. atrial appendage (GTEx)	EpiXcan	0.999933	heart_atrial_appendage	0.999981
3944	ENSG00000225828	FAM229A	0.30362	0.4317	0.761417	0.00850159	0.0275343	0.0132527	0.0440394	3	3	3	A1	Heart. atrial appendage (GTEx)	EpiXcan	0.999933	heart_atrial_appendage	0.999981
3945	ENSG00000100234	TIMP3	-0.303595	-0.208221	0.761436	0.0445445	0.110724	1.84693e-07	1.3163e-06	17	21	21	A1	Heart. atrial appendage (GTEx)	EpiXcan	0.999933	heart_atrial_appendage	0.999981
3946	ENSG00000110786	PTPN5	0.303315	0.146595	0.76165	0.129556	0.401897	2.70985e-28	1.219e-26	71	83	83	A1	Heart. atrial appendage (GTEx)	EpiXcan	0.999933	heart_atrial_appendage	0.999981
3947	ENSG00000186716	BCR	-0.302988	-0.130654	0.761899	0.0790501	0.202241	7.59193e-13	9.917e-12	8	10	10	A1	Heart. atrial appendage (GTEx)	EpiXcan	0.999933	heart_atrial_appendage	0.999981
3948	ENSG00000176371	ZSCAN2	0.3029	0.515643	0.761966	0.00389833	0.0258977	0.0165342	0.0539191	3	3	3	A1	Heart. atrial appendage (GTEx)	EpiXcan	0.999933	heart_atrial_appendage	0.999981
3949	ENSG00000122591	FAM126A	-0.302621	-0.0758744	0.762178	0.0979025	0.104763	8.01935e-07	5.27956e-06	39	45	45	A1	Heart. atrial appendage (GTEx)	EpiXcan	0.999933	heart_atrial_appendage	0.999981
3950	ENSG00000248508	SRP14-AS1	0.302421	1.72025	0.762331	0.000403656	0.388959	7.1758e-27	2.87649e-25	3	5	5	A1	Heart. atrial appendage (GTEx)	EpiXcan	0.999933	heart_atrial_appendage	0.999981
3951	ENSG00000138829	FBN2	-0.302386	-0.093714	0.762358	0.127758	0.211742	2.04373e-13	2.83087e-12	39	49	49	A1	Heart. atrial appendage (GTEx)	EpiXcan	0.999933	heart_atrial_appendage	0.999981
3952	ENSG00000013810	TACC3	0.302161	0.155775	0.762529	0.0387159	0.130011	2.86159e-08	2.26435e-07	24	36	36	A1	Heart. atrial appendage (GTEx)	EpiXcan	0.999933	heart_atrial_appendage	0.999981
3953	ENSG00000267454	ZNF582-AS1	0.30196	0.164389	0.762682	0.0417585	0.236368	5.88519e-15	9.19931e-14	2	5	5	A1	Heart. atrial appendage (GTEx)	EpiXcan	0.999933	heart_atrial_appendage	0.999981
3954	ENSG00000267270	PARD6G-AS1	-0.301726	-0.315401	0.762861	0.0108038	0.0493014	0.000867312	0.00351396	2	3	3	A1	Heart. atrial appendage (GTEx)	EpiXcan	0.999933	heart_atrial_appendage	0.999981
3955	ENSG00000182103	FAM181B	-0.30156	-0.120669	0.762987	0.0573326	0.0515595	0.000645122	0.00267891	62	69	69	A1	Heart. atrial appendage (GTEx)	EpiXcan	0.999933	heart_atrial_appendage	0.999981
3956	ENSG00000100056	ESS2	0.301439	0.128681	0.76308	0.0530836	0.0150877	0.0693927	0.197117	44	61	61	A1	Heart. atrial appendage (GTEx)	EpiXcan	0.999933	heart_atrial_appendage	0.999981
3957	ENSG00000159164	SV2A	-0.301223	-0.113022	0.763245	0.0737624	0.150895	1.03084e-09	9.88452e-09	6	8	8	A1	Heart. atrial appendage (GTEx)	EpiXcan	0.999933	heart_atrial_appendage	0.999981
3958	ENSG00000108352	RAPGEFL1	-0.301138	-0.151956	0.763309	0.0764657	0.115135	7.28881e-08	5.4764e-07	10	12	12	A1	Heart. atrial appendage (GTEx)	EpiXcan	0.999933	heart_atrial_appendage	0.999981
3959	ENSG00000251141	AC093297.2	0.301035	0.138446	0.763388	0.0651183	0.158076	9.67445e-11	1.0269e-09	13	17	17	A1	Heart. atrial appendage (GTEx)	EpiXcan	0.999933	heart_atrial_appendage	0.999981
3960	ENSG00000138036	DYNC2LI1	-0.300819	-0.153859	0.763553	0.0588514	0.116865	1.10182e-07	8.07884e-07	6	6	6	A1	Heart. atrial appendage (GTEx)	EpiXcan	0.999933	heart_atrial_appendage	0.999981
3961	ENSG00000271344	AC018638.6	-0.300718	-0.352709	0.76363	0.0242163	0.0477691	0.00108366	0.00431922	24	29	29	A1	Heart. atrial appendage (GTEx)	EpiXcan	0.999933	heart_atrial_appendage	0.999981
3962	ENSG00000040341	STAU2	0.300195	0.226387	0.764028	0.02786	0.0129553	0.0922032	0.252877	55	68	68	A1	Heart. atrial appendage (GTEx)	EpiXcan	0.999933	heart_atrial_appendage	0.999981
3963	ENSG00000197841	ZNF181	0.30007	0.0840189	0.764124	0.197635	0.293567	2.21789e-19	5.11887e-18	19	23	23	A1	Heart. atrial appendage (GTEx)	EpiXcan	0.999933	heart_atrial_appendage	0.999981
3964	ENSG00000272645	GTF2IP20	-0.299726	-0.0579718	0.764386	0.121333	0.33702	9.19623e-23	2.77873e-21	29	36	36	A1	Heart. atrial appendage (GTEx)	EpiXcan	0.999933	heart_atrial_appendage	0.999981
3965	ENSG00000169598	DFFB	0.299195	0.202946	0.764791	0.0703066	0.177384	2.61733e-11	2.94581e-10	24	29	29	A1	Heart. atrial appendage (GTEx)	EpiXcan	0.999933	heart_atrial_appendage	0.999981
3966	ENSG00000173175	ADCY5	0.299111	0.250459	0.764855	0.0134331	0.0841855	6.79151e-06	3.88761e-05	8	11	11	A1	Heart. atrial appendage (GTEx)	EpiXcan	0.999933	heart_atrial_appendage	0.999981
3967	ENSG00000177465	ACOT4	-0.299044	-0.212724	0.764906	0.0187763	0.146537	3.34405e-09	3.02697e-08	17	29	29	A1	Heart. atrial appendage (GTEx)	EpiXcan	0.999933	heart_atrial_appendage	0.999981
3968	ENSG00000118961	LDAH	0.298972	0.280721	0.764961	0.0126453	0.199298	7.83534e-13	1.02254e-11	4	8	8	A1	Heart. atrial appendage (GTEx)	EpiXcan	0.999933	heart_atrial_appendage	0.999981
3969	ENSG00000103966	EHD4	-0.298679	-0.17819	0.765185	0.0316402	0.159239	3.03873e-10	3.09627e-09	29	37	37	A1	Heart. atrial appendage (GTEx)	EpiXcan	0.999933	heart_atrial_appendage	0.999981
3970	ENSG00000245680	ZNF585B	-0.298625	-0.274897	0.765226	0.0176387	0.0543225	0.000490774	0.00208311	26	29	29	A1	Heart. atrial appendage (GTEx)	EpiXcan	0.999933	heart_atrial_appendage	0.999981
3971	ENSG00000231160	KLF3-AS1	-0.298621	-0.0765838	0.765229	0.13599	0.348652	2.42155e-23	7.77005e-22	30	43	43	A1	Heart. atrial appendage (GTEx)	EpiXcan	0.999933	heart_atrial_appendage	0.999981
3972	ENSG00000125124	BBS2	-0.298386	-0.0947143	0.765409	0.135328	0.234573	5.3775e-15	8.434e-14	64	90	90	A1	Heart. atrial appendage (GTEx)	EpiXcan	0.999933	heart_atrial_appendage	0.999981
3973	ENSG00000041802	LSG1	0.297947	0.133807	0.765744	0.0508966	0.391853	2.13935e-27	8.90759e-26	19	25	25	A1	Heart. atrial appendage (GTEx)	EpiXcan	0.999933	heart_atrial_appendage	0.999981
3974	ENSG00000101017	CD40	-0.297288	-0.218587	0.766247	0.0151029	0.0786214	1.33096e-05	7.32497e-05	9	14	14	A1	Heart. atrial appendage (GTEx)	EpiXcan	0.999933	heart_atrial_appendage	0.999981
3975	ENSG00000108379	WNT3	-0.297281	-0.130522	0.766252	0.0351014	0.0878902	4.65769e-06	2.73786e-05	8	9	9	A1	Heart. atrial appendage (GTEx)	EpiXcan	0.999933	heart_atrial_appendage	0.999981
3976	ENSG00000118596	SLC16A7	0.29715	0.198772	0.766352	0.0389322	0.0240439	0.0219768	0.0699717	28	31	31	A1	Heart. atrial appendage (GTEx)	EpiXcan	0.999933	heart_atrial_appendage	0.999981
3977	ENSG00000139921	TMX1	-0.297128	-0.108535	0.766369	0.0725832	0.104618	5.80097e-07	3.88304e-06	30	34	34	A1	Heart. atrial appendage (GTEx)	EpiXcan	0.999933	heart_atrial_appendage	0.999981
3978	ENSG00000164989	CCDC171	0.297097	0.248693	0.766392	0.0237198	0.0367394	0.00426228	0.0154041	21	31	31	A1	Heart. atrial appendage (GTEx)	EpiXcan	0.999933	heart_atrial_appendage	0.999981
3979	ENSG00000114544	SLC41A3	-0.296529	-0.0743949	0.766826	0.18654	0.276463	1.89e-18	4.04917e-17	16	17	17	A1	Heart. atrial appendage (GTEx)	EpiXcan	0.999933	heart_atrial_appendage	0.999981
3980	ENSG00000172922	RNASEH2C	0.296298	0.152026	0.767002	0.0278795	0.235234	3.79446e-15	6.05988e-14	7	9	9	A1	Heart. atrial appendage (GTEx)	EpiXcan	0.999933	heart_atrial_appendage	0.999981
3981	ENSG00000198874	TYW1	-0.296291	-0.0700815	0.767008	0.232873	0.442748	5.71286e-32	3.33012e-30	30	34	34	A1	Heart. atrial appendage (GTEx)	EpiXcan	0.999933	heart_atrial_appendage	0.999981
3982	ENSG00000141002	TCF25	-0.296192	-0.33004	0.767083	0.0242563	0.0545838	0.000466799	0.00199223	9	9	9	A1	Heart. atrial appendage (GTEx)	EpiXcan	0.999933	heart_atrial_appendage	0.999981
3983	ENSG00000104611	SH2D4A	-0.296111	-0.131219	0.767145	0.0593749	0.0159429	0.0603144	0.173728	67	84	84	A1	Heart. atrial appendage (GTEx)	EpiXcan	0.999933	heart_atrial_appendage	0.999981
3984	ENSG00000183527	PSMG1	0.296018	0.094574	0.767217	0.118531	0.0465913	0.00127088	0.00501118	54	62	62	A1	Heart. atrial appendage (GTEx)	EpiXcan	0.999933	heart_atrial_appendage	0.999981
3985	ENSG00000261971	MMP25-AS1	-0.296004	-0.297426	0.767227	0.0110236	0.0509535	0.000681091	0.00281325	6	8	8	A1	Heart. atrial appendage (GTEx)	EpiXcan	0.999933	heart_atrial_appendage	0.999981
3986	ENSG00000154553	PDLIM3	-0.295455	-0.157103	0.767646	0.0392029	0.0922324	4.22197e-06	2.49748e-05	10	13	13	A1	Heart. atrial appendage (GTEx)	EpiXcan	0.999933	heart_atrial_appendage	0.999981
3987	ENSG00000234420	ZNF37BP	0.295303	0.166387	0.767763	0.0328091	0.0207206	0.031341	0.0964709	36	47	47	A1	Heart. atrial appendage (GTEx)	EpiXcan	0.999933	heart_atrial_appendage	0.999981
3988	ENSG00000144118	RALB	0.295065	0.242106	0.767944	0.00526716	0.0274724	0.0105745	0.0358114	10	16	16	A1	Heart. atrial appendage (GTEx)	EpiXcan	0.999933	heart_atrial_appendage	0.999981
3989	ENSG00000159256	MORC3	-0.294918	-0.712279	0.768057	0.0153254	0.0218208	0.0276899	0.0861422	21	27	27	A1	Heart. atrial appendage (GTEx)	EpiXcan	0.999933	heart_atrial_appendage	0.999981
3990	ENSG00000160214	RRP1	-0.294895	-0.238849	0.768074	0.0169121	0.0465251	0.00105169	0.00419898	2	4	4	A1	Heart. atrial appendage (GTEx)	EpiXcan	0.999933	heart_atrial_appendage	0.999981
3991	ENSG00000243927	MRPS6	0.294094	0.226249	0.768686	0.0175664	0.017618	0.0512054	0.149867	6	6	6	A1	Heart. atrial appendage (GTEx)	EpiXcan	0.999933	heart_atrial_appendage	0.999981
3992	ENSG00000130311	DDA1	0.293893	0.857017	0.768839	0.00121657	0.036252	0.00477445	0.0171092	4	7	7	A1	Heart. atrial appendage (GTEx)	EpiXcan	0.999933	heart_atrial_appendage	0.999981
3993	ENSG00000272047	GTF2H5	0.293595	0.167292	0.769067	0.0721643	0.110802	2.48126e-07	1.74086e-06	75	89	89	A1	Heart. atrial appendage (GTEx)	EpiXcan	0.999933	heart_atrial_appendage	0.999981
3994	ENSG00000139624	CERS5	0.293499	0.121576	0.769141	0.072721	0.1154	1.44899e-07	1.04545e-06	28	30	30	A1	Heart. atrial appendage (GTEx)	EpiXcan	0.999933	heart_atrial_appendage	0.999981
3995	ENSG00000186472	PCLO	-0.293421	-0.480555	0.7692	0.00429897	0.0372135	0.0035484	0.0130329	1	1	1	A1	Heart. atrial appendage (GTEx)	EpiXcan	0.999933	heart_atrial_appendage	0.999981
3996	ENSG00000168806	LCMT2	-0.293337	-1.1414	0.769265	0.00102801	0.0371868	0.00360986	0.0132239	3	6	6	A1	Heart. atrial appendage (GTEx)	EpiXcan	0.999933	heart_atrial_appendage	0.999981
3997	ENSG00000177963	RIC8A	0.293279	0.0496041	0.769309	0.136336	0.400104	5.51953e-28	2.41307e-26	67	78	78	A1	Heart. atrial appendage (GTEx)	EpiXcan	0.999933	heart_atrial_appendage	0.999981
3998	ENSG00000185163	DDX51	0.29325	0.079665	0.769331	0.0769989	0.136641	1.19381e-08	9.97099e-08	37	42	42	A1	Heart. atrial appendage (GTEx)	EpiXcan	0.999933	heart_atrial_appendage	0.999981
3999	ENSG00000128872	TMOD2	0.292409	0.0667854	0.769974	0.0346481	0.0708338	3.43301e-05	0.000178409	30	38	38	A1	Heart. atrial appendage (GTEx)	EpiXcan	0.999933	heart_atrial_appendage	0.999981
4000	ENSG00000144792	ZNF660	-0.292322	-0.0838601	0.77004	0.172115	0.422408	4.46456e-30	2.25485e-28	12	15	15	A1	Heart. atrial appendage (GTEx)	EpiXcan	0.999933	heart_atrial_appendage	0.999981
4001	ENSG00000048028	USP28	-0.292102	-0.104518	0.770208	0.0481613	0.0384432	0.0027782	0.0103895	23	31	31	A1	Heart. atrial appendage (GTEx)	EpiXcan	0.999933	heart_atrial_appendage	0.999981
4002	ENSG00000141469	SLC14A1	0.291836	0.162692	0.770412	0.0281954	0.0112249	0.119385	0.316205	20	23	23	A1	Heart. atrial appendage (GTEx)	EpiXcan	0.999933	heart_atrial_appendage	0.999981
4003	ENSG00000107819	SFXN3	-0.291789	-0.172444	0.770448	0.0219	0.0126156	0.0983775	0.267659	24	33	33	A1	Heart. atrial appendage (GTEx)	EpiXcan	0.999933	heart_atrial_appendage	0.999981
4004	ENSG00000107959	PITRM1	0.29154	0.0360942	0.770639	0.233905	0.398041	3.5259e-30	1.79372e-28	23	28	28	A1	Heart. atrial appendage (GTEx)	EpiXcan	0.999933	heart_atrial_appendage	0.999981
4005	ENSG00000160539	PLPP7	-0.291449	-0.373938	0.770708	0.00814887	0.018424	0.0413734	0.124023	10	16	16	A1	Heart. atrial appendage (GTEx)	EpiXcan	0.999933	heart_atrial_appendage	0.999981
4006	ENSG00000119689	DLST	-0.291381	-0.339382	0.77076	0.00664891	0.0493569	0.000835483	0.00339188	5	8	8	A1	Heart. atrial appendage (GTEx)	EpiXcan	0.999933	heart_atrial_appendage	0.999981
4007	ENSG00000116213	WRAP73	0.291266	0.135068	0.770848	0.0219004	0.187291	1.00514e-11	1.17772e-10	12	21	21	A1	Heart. atrial appendage (GTEx)	EpiXcan	0.999933	heart_atrial_appendage	0.999981
4008	ENSG00000177236	AP006621.1	-0.290804	-0.0469921	0.771201	0.421996	0.595171	3.39075e-52	8.78454e-50	38	43	43	A1	Heart. atrial appendage (GTEx)	EpiXcan	0.999933	heart_atrial_appendage	0.999981
4009	ENSG00000164975	SNAPC3	0.290701	0.238364	0.77128	0.0246555	0.025172	0.0178591	0.0577418	18	24	24	A1	Heart. atrial appendage (GTEx)	EpiXcan	0.999933	heart_atrial_appendage	0.999981
4010	ENSG00000155511	GRIA1	-0.290361	-0.0947025	0.77154	0.0874548	0.0831544	1.1345e-05	6.2958e-05	41	45	45	A1	Heart. atrial appendage (GTEx)	EpiXcan	0.999933	heart_atrial_appendage	0.999981
4011	ENSG00000164715	LMTK2	0.289686	0.541827	0.772056	0.00455761	0.0344344	0.00580308	0.0205116	8	14	14	A1	Heart. atrial appendage (GTEx)	EpiXcan	0.999933	heart_atrial_appendage	0.999981
4012	ENSG00000100592	DAAM1	0.289525	0.0473853	0.77218	0.164469	0.116837	1.43093e-07	1.03402e-06	48	58	58	A1	Heart. atrial appendage (GTEx)	EpiXcan	0.999933	heart_atrial_appendage	0.999981
4013	ENSG00000154237	LRRK1	-0.289153	-0.178982	0.772465	0.0377213	0.116051	1.09469e-07	8.03079e-07	24	32	32	A1	Heart. atrial appendage (GTEx)	EpiXcan	0.999933	heart_atrial_appendage	0.999981
4014	ENSG00000183648	NDUFB1	-0.288938	-0.466334	0.772629	0.00736005	0.0159758	0.0607971	0.174972	16	18	18	A1	Heart. atrial appendage (GTEx)	EpiXcan	0.999933	heart_atrial_appendage	0.999981
4015	ENSG00000148290	SURF1	0.288882	0.117007	0.772672	0.112317	0.515993	2.09928e-42	2.46798e-40	18	28	28	A1	Heart. atrial appendage (GTEx)	EpiXcan	0.999933	heart_atrial_appendage	0.999981
4016	ENSG00000137310	TCF19	-0.288863	-0.158073	0.772686	0.0442098	0.106431	4.20564e-07	2.8673e-06	27	29	29	A1	Heart. atrial appendage (GTEx)	EpiXcan	0.999933	heart_atrial_appendage	0.999981
4017	ENSG00000099251	HSD17B7P2	-0.288815	-0.169346	0.772723	0.0301284	0.0292693	0.00885896	0.0303767	10	14	14	A1	Heart. atrial appendage (GTEx)	EpiXcan	0.999933	heart_atrial_appendage	0.999981
4018	ENSG00000006071	ABCC8	-0.288794	-0.0686231	0.772739	0.206412	0.336354	1.59308e-22	4.72185e-21	38	50	50	A1	Heart. atrial appendage (GTEx)	EpiXcan	0.999933	heart_atrial_appendage	0.999981
4019	ENSG00000142197	DOPEY2	-0.288632	-0.269376	0.772863	0.027327	0.0437874	0.00160616	0.00623305	14	18	18	A1	Heart. atrial appendage (GTEx)	EpiXcan	0.999933	heart_atrial_appendage	0.999981
4020	ENSG00000161996	WDR90	-0.288501	-0.0951452	0.772963	0.131501	0.243848	1.70563e-15	2.82054e-14	25	32	32	A1	Heart. atrial appendage (GTEx)	EpiXcan	0.999933	heart_atrial_appendage	0.999981
4021	ENSG00000172785	CBWD1	0.288101	0.131426	0.773269	0.0662952	0.407878	1.10997e-28	5.1249e-27	15	22	22	A1	Heart. atrial appendage (GTEx)	EpiXcan	0.999933	heart_atrial_appendage	0.999981
4022	ENSG00000183688	RFLNB	0.28776	0.201122	0.773531	0.0460426	0.0902665	3.84108e-06	2.28764e-05	17	22	22	A1	Heart. atrial appendage (GTEx)	EpiXcan	0.999933	heart_atrial_appendage	0.999981
4023	ENSG00000133460	SLC2A11	-0.287308	-0.0568016	0.773876	0.104422	0.075584	3.00451e-05	0.000157309	74	97	97	A1	Heart. atrial appendage (GTEx)	EpiXcan	0.999933	heart_atrial_appendage	0.999981
4024	ENSG00000050327	ARHGEF5	-0.287143	-0.0479224	0.774003	0.0968944	0.0391255	0.00283272	0.0105736	66	81	81	A1	Heart. atrial appendage (GTEx)	EpiXcan	0.999933	heart_atrial_appendage	0.999981
4025	ENSG00000118402	ELOVL4	0.287084	0.40927	0.774048	0.0100052	0.0574626	0.00029472	0.00129617	13	18	18	A1	Heart. atrial appendage (GTEx)	EpiXcan	0.999933	heart_atrial_appendage	0.999981
4026	ENSG00000159720	ATP6V0D1	0.286647	0.130878	0.774382	0.0363244	0.069485	4.76604e-05	0.000240624	9	10	10	A1	Heart. atrial appendage (GTEx)	EpiXcan	0.999933	heart_atrial_appendage	0.999981
4027	ENSG00000110104	CCDC86	-0.286135	-0.35745	0.774774	0.00711742	0.0578816	0.00031494	0.00137903	3	4	4	A1	Heart. atrial appendage (GTEx)	EpiXcan	0.999933	heart_atrial_appendage	0.999981
4028	ENSG00000088992	TESC	0.286104	0.163991	0.774799	0.0579678	0.104412	6.32362e-07	4.20673e-06	10	14	14	A1	Heart. atrial appendage (GTEx)	EpiXcan	0.999933	heart_atrial_appendage	0.999981
4029	ENSG00000140511	HAPLN3	0.286011	0.483701	0.774869	0.00676168	0.0151614	0.0684534	0.1947	5	5	5	A1	Heart. atrial appendage (GTEx)	EpiXcan	0.999933	heart_atrial_appendage	0.999981
4030	ENSG00000145506	NKD2	-0.285933	-0.1379	0.77493	0.0346348	0.0691182	5.37586e-05	0.000268601	16	21	21	A1	Heart. atrial appendage (GTEx)	EpiXcan	0.999933	heart_atrial_appendage	0.999981
4031	ENSG00000160218	TRAPPC10	-0.285734	-0.45623	0.775082	0.0057849	0.0212596	0.0304166	0.0938736	9	13	13	A1	Heart. atrial appendage (GTEx)	EpiXcan	0.999933	heart_atrial_appendage	0.999981
4032	ENSG00000072682	P4HA2	-0.285355	-0.389038	0.775372	0.0118815	0.0109947	0.124093	0.326449	5	6	6	A1	Heart. atrial appendage (GTEx)	EpiXcan	0.999933	heart_atrial_appendage	0.999981
4033	ENSG00000105127	AKAP8	-0.284927	-1.30777	0.7757	0.000283171	0.0161014	0.0595167	0.17182	1	1	1	A1	Heart. atrial appendage (GTEx)	EpiXcan	0.999933	heart_atrial_appendage	0.999981
4034	ENSG00000132964	CDK8	0.284833	0.140854	0.775772	0.00928084	0.0718965	5.1904e-05	0.000260544	24	29	29	A1	Heart. atrial appendage (GTEx)	EpiXcan	0.999933	heart_atrial_appendage	0.999981
4035	ENSG00000198087	CD2AP	-0.284784	-0.288552	0.775809	0.0162153	0.0254498	0.0176186	0.0570566	16	17	17	A1	Heart. atrial appendage (GTEx)	EpiXcan	0.999933	heart_atrial_appendage	0.999981
4036	ENSG00000205352	PRR13	0.284658	0.158739	0.775906	0.122542	0.221577	2.85763e-14	4.253e-13	15	20	20	A1	Heart. atrial appendage (GTEx)	EpiXcan	0.999933	heart_atrial_appendage	0.999981
4037	ENSG00000261126	RBFADN	0.284535	0.0766163	0.776	0.13776	0.311008	1.61531e-20	4.11625e-19	13	15	15	A1	Heart. atrial appendage (GTEx)	EpiXcan	0.999933	heart_atrial_appendage	0.999981
4038	ENSG00000106615	RHEB	-0.284061	-0.132141	0.776364	0.0510629	0.107983	5.50955e-07	3.69859e-06	5	5	5	A1	Heart. atrial appendage (GTEx)	EpiXcan	0.999933	heart_atrial_appendage	0.999981
4039	ENSG00000146109	ABT1	0.283606	1.79369	0.776712	0.000616572	0.0168924	0.0533148	0.155682	4	11	11	A1	Heart. atrial appendage (GTEx)	EpiXcan	0.999933	heart_atrial_appendage	0.999981
4040	ENSG00000026652	AGPAT4	-0.283397	-0.180399	0.776872	0.0190654	0.111081	1.52677e-07	1.09874e-06	6	8	8	A1	Heart. atrial appendage (GTEx)	EpiXcan	0.999933	heart_atrial_appendage	0.999981
4041	ENSG00000197782	ZNF780A	-0.283386	-0.0854012	0.776881	0.181966	0.121896	5.37979e-09	4.72759e-08	27	34	34	A1	Heart. atrial appendage (GTEx)	EpiXcan	0.999933	heart_atrial_appendage	0.999981
4042	ENSG00000181315	ZNF322	-0.283221	-0.148571	0.777007	0.054196	0.131119	2.90259e-08	2.2942e-07	13	16	16	A1	Heart. atrial appendage (GTEx)	EpiXcan	0.999933	heart_atrial_appendage	0.999981
4043	ENSG00000269958	AL049840.4	0.28316	0.123331	0.777054	0.0525882	0.120439	6.66607e-08	5.03011e-07	19	22	22	A1	Heart. atrial appendage (GTEx)	EpiXcan	0.999933	heart_atrial_appendage	0.999981
4044	ENSG00000074211	PPP2R2C	-0.281936	-0.166529	0.777993	0.0313272	0.12447	6.25298e-08	4.73885e-07	9	11	11	A1	Heart. atrial appendage (GTEx)	EpiXcan	0.999933	heart_atrial_appendage	0.999981
4045	ENSG00000108691	CCL2	0.281868	0.654021	0.778045	0.00284105	0.0251927	0.0191287	0.0615622	4	4	4	A1	Heart. atrial appendage (GTEx)	EpiXcan	0.999933	heart_atrial_appendage	0.999981
4046	ENSG00000106868	SUSD1	-0.281649	-0.0733653	0.778212	0.0973636	0.130335	3.14985e-08	2.47982e-07	20	24	24	A1	Heart. atrial appendage (GTEx)	EpiXcan	0.999933	heart_atrial_appendage	0.999981
4047	ENSG00000185739	SRL	0.281422	0.262904	0.778387	0.0329278	0.0745258	4.00184e-05	0.000205603	13	16	16	A1	Heart. atrial appendage (GTEx)	EpiXcan	0.999933	heart_atrial_appendage	0.999981
4048	ENSG00000170542	SERPINB9	0.28103	0.0689409	0.778687	0.0712359	0.0468563	0.00120342	0.0047626	36	48	48	A1	Heart. atrial appendage (GTEx)	EpiXcan	0.999933	heart_atrial_appendage	0.999981
4049	ENSG00000135953	MFSD9	-0.280618	-0.309769	0.779003	0.00786231	0.0345499	0.00593759	0.0209533	13	20	20	A1	Heart. atrial appendage (GTEx)	EpiXcan	0.999933	heart_atrial_appendage	0.999981
4050	ENSG00000089063	TMEM230	0.280519	0.0654635	0.779079	0.104019	0.21728	5.26803e-14	7.67705e-13	25	30	30	A1	Heart. atrial appendage (GTEx)	EpiXcan	0.999933	heart_atrial_appendage	0.999981
4051	ENSG00000131730	CKMT2	0.280373	0.474212	0.779191	0.00720375	0.0460295	0.00129939	0.00511204	10	15	15	A1	Heart. atrial appendage (GTEx)	EpiXcan	0.999933	heart_atrial_appendage	0.999981
4052	ENSG00000115947	ORC4	-0.28027	-0.184486	0.77927	0.0244624	0.0253474	0.0164462	0.0536574	3	3	3	A1	Heart. atrial appendage (GTEx)	EpiXcan	0.999933	heart_atrial_appendage	0.999981
4053	ENSG00000141447	OSBPL1A	0.280224	0.222118	0.779306	0.014792	0.0522285	0.000529681	0.00223469	6	8	8	A1	Heart. atrial appendage (GTEx)	EpiXcan	0.999933	heart_atrial_appendage	0.999981
4054	ENSG00000140521	POLG	-0.279846	0.00385908	0.779595	0.200955	0.0976385	2.12612e-06	1.32551e-05	105	132	132	A1	Heart. atrial appendage (GTEx)	EpiXcan	0.999933	heart_atrial_appendage	0.999981
4055	ENSG00000198792	TMEM184B	-0.279765	-0.285554	0.779658	0.0175139	0.0627453	0.000181489	0.000827854	10	13	13	A1	Heart. atrial appendage (GTEx)	EpiXcan	0.999933	heart_atrial_appendage	0.999981
4056	ENSG00000197081	IGF2R	-0.278683	-0.119584	0.780488	0.051255	0.13774	8.14965e-09	6.96905e-08	19	23	23	A1	Heart. atrial appendage (GTEx)	EpiXcan	0.999933	heart_atrial_appendage	0.999981
4057	ENSG00000169507	SLC38A11	0.278177	0.215519	0.780876	0.033729	0.0258566	0.0156252	0.0511696	10	11	11	A1	Heart. atrial appendage (GTEx)	EpiXcan	0.999933	heart_atrial_appendage	0.999981
4058	ENSG00000077044	DGKD	0.27817	0.158545	0.780881	0.0111276	0.0126807	0.0926708	0.25386	11	12	12	A1	Heart. atrial appendage (GTEx)	EpiXcan	0.999933	heart_atrial_appendage	0.999981
4059	ENSG00000005075	POLR2J	0.277954	0.222168	0.781047	0.0689226	0.0113578	0.114036	0.303531	60	72	72	A1	Heart. atrial appendage (GTEx)	EpiXcan	0.999933	heart_atrial_appendage	0.999981
4060	ENSG00000197863	ZNF790	-0.277953	-0.210088	0.781048	0.0725254	0.0472494	0.00118002	0.00467662	42	47	47	A1	Heart. atrial appendage (GTEx)	EpiXcan	0.999933	heart_atrial_appendage	0.999981
4061	ENSG00000114450	GNB4	-0.277749	-0.0536074	0.781205	0.2883	0.439268	1.39518e-31	7.87039e-30	41	49	49	A1	Heart. atrial appendage (GTEx)	EpiXcan	0.999933	heart_atrial_appendage	0.999981
4062	ENSG00000197417	SHPK	0.277379	0.105601	0.781489	0.0567387	0.146441	3.05515e-09	2.78446e-08	18	24	24	A1	Heart. atrial appendage (GTEx)	EpiXcan	0.999933	heart_atrial_appendage	0.999981
4063	ENSG00000228672	PROB1	-0.277072	-0.2343	0.781725	0.0152831	0.0799241	1.51096e-05	8.26036e-05	5	7	7	A1	Heart. atrial appendage (GTEx)	EpiXcan	0.999933	heart_atrial_appendage	0.999981
4064	ENSG00000266173	STRADA	-0.275996	-0.140378	0.782551	0.0625555	0.0370888	0.00419394	0.0152043	53	63	63	A1	Heart. atrial appendage (GTEx)	EpiXcan	0.999933	heart_atrial_appendage	0.999981
4065	ENSG00000189007	ADAT2	0.275487	0.0393205	0.782942	0.100268	0.15073	1.73873e-09	1.62165e-08	31	34	34	A1	Heart. atrial appendage (GTEx)	EpiXcan	0.999933	heart_atrial_appendage	0.999981
4066	ENSG00000111364	DDX55	0.275344	0.146342	0.783052	0.0523143	0.175235	1.22856e-11	1.42518e-10	27	34	34	A1	Heart. atrial appendage (GTEx)	EpiXcan	0.999933	heart_atrial_appendage	0.999981
4067	ENSG00000078177	N4BP2	-0.275276	-0.224924	0.783104	0.0229774	0.014265	0.0788843	0.220179	20	25	25	A1	Heart. atrial appendage (GTEx)	EpiXcan	0.999933	heart_atrial_appendage	0.999981
4068	ENSG00000070718	AP3M2	-0.27497	-0.164279	0.783339	0.0356876	0.211206	3.85415e-13	5.15483e-12	8	13	13	A1	Heart. atrial appendage (GTEx)	EpiXcan	0.999933	heart_atrial_appendage	0.999981
4069	ENSG00000197006	METTL9	-0.274505	0.0274501	0.783697	0.0181829	0.0132944	0.0810381	0.225527	21	26	26	A1	Heart. atrial appendage (GTEx)	EpiXcan	0.999933	heart_atrial_appendage	0.999981
4070	ENSG00000120837	NFYB	0.274431	0.149022	0.783754	0.0630993	0.0897958	4.8611e-06	2.85264e-05	14	18	18	A1	Heart. atrial appendage (GTEx)	EpiXcan	0.999933	heart_atrial_appendage	0.999981
4071	ENSG00000144827	ABHD10	-0.274262	-0.0543705	0.783883	0.0277008	0.0528437	0.000474076	0.00201836	8	11	11	A1	Heart. atrial appendage (GTEx)	EpiXcan	0.999933	heart_atrial_appendage	0.999981
4072	ENSG00000084463	WBP11	0.273534	0.33686	0.784443	0.00701021	0.0684827	7.5393e-05	0.00036738	4	6	6	A1	Heart. atrial appendage (GTEx)	EpiXcan	0.999933	heart_atrial_appendage	0.999981
4073	ENSG00000182511	FES	-0.273471	-0.260781	0.784491	0.0164778	0.0290289	0.0113086	0.0381131	10	13	13	A1	Heart. atrial appendage (GTEx)	EpiXcan	0.999933	heart_atrial_appendage	0.999981
4074	ENSG00000149380	P4HA3	-0.273272	-0.340131	0.784644	0.00293067	0.0114278	0.112327	0.299953	4	4	4	A1	Heart. atrial appendage (GTEx)	EpiXcan	0.999933	heart_atrial_appendage	0.999981
4075	ENSG00000167969	ECI1	-0.273201	-0.129401	0.784699	0.0434496	0.100849	1.0702e-06	6.92513e-06	6	7	7	A1	Heart. atrial appendage (GTEx)	EpiXcan	0.999933	heart_atrial_appendage	0.999981
4076	ENSG00000181264	TMEM136	-0.273144	-0.162712	0.784743	0.0876034	0.161206	2.55813e-10	2.61419e-09	47	64	64	A1	Heart. atrial appendage (GTEx)	EpiXcan	0.999933	heart_atrial_appendage	0.999981
4077	ENSG00000131797	CLUHP3	0.273068	0.309877	0.784801	0.0116359	0.0137774	0.0801205	0.223284	13	18	18	A1	Heart. atrial appendage (GTEx)	EpiXcan	0.999933	heart_atrial_appendage	0.999981
4078	ENSG00000011638	TMEM159	-0.27279	-0.139463	0.785014	0.0599598	0.110236	2.85007e-07	1.97878e-06	12	15	15	A1	Heart. atrial appendage (GTEx)	EpiXcan	0.999933	heart_atrial_appendage	0.999981
4079	ENSG00000174684	B4GAT1	-0.272472	-0.215197	0.785259	0.0248152	0.0689837	4.88564e-05	0.000246129	6	7	7	A1	Heart. atrial appendage (GTEx)	EpiXcan	0.999933	heart_atrial_appendage	0.999981
4080	ENSG00000134440	NARS	-0.272259	-0.19693	0.785423	0.0186072	0.0934042	3.54128e-06	2.12173e-05	4	5	5	A1	Heart. atrial appendage (GTEx)	EpiXcan	0.999933	heart_atrial_appendage	0.999981
4081	ENSG00000170561	IRX2	-0.271984	-0.375633	0.785634	0.00922559	0.011396	0.109533	0.293648	4	4	4	A1	Heart. atrial appendage (GTEx)	EpiXcan	0.999933	heart_atrial_appendage	0.999981
4082	ENSG00000241839	PLEKHO2	-0.271915	-0.254878	0.785688	0.0132882	0.0574452	0.000322437	0.00140966	3	6	6	A1	Heart. atrial appendage (GTEx)	EpiXcan	0.999933	heart_atrial_appendage	0.999981
4083	ENSG00000007516	BAIAP3	-0.271822	-0.125261	0.785759	0.026886	0.0350614	0.0051427	0.018307	24	27	27	A1	Heart. atrial appendage (GTEx)	EpiXcan	0.999933	heart_atrial_appendage	0.999981
4084	ENSG00000145949	MYLK4	0.271747	0.0715106	0.785816	0.0886591	0.221587	1.04169e-14	1.60853e-13	28	37	37	A1	Heart. atrial appendage (GTEx)	EpiXcan	0.999933	heart_atrial_appendage	0.999981
4085	ENSG00000184156	KCNQ3	0.271738	0.090549	0.785824	0.0385739	0.0763802	3.0815e-05	0.000161099	22	27	27	A1	Heart. atrial appendage (GTEx)	EpiXcan	0.999933	heart_atrial_appendage	0.999981
4086	ENSG00000134202	GSTM3	-0.271258	-0.0452376	0.786193	0.36328	0.581973	2.05299e-49	4.35172e-47	36	38	38	A1	Heart. atrial appendage (GTEx)	EpiXcan	0.999933	heart_atrial_appendage	0.999981
4087	ENSG00000108107	RPL28	-0.271005	-0.518173	0.786387	0.00672595	0.0742159	4.1279e-05	0.000211769	8	11	11	A1	Heart. atrial appendage (GTEx)	EpiXcan	0.999933	heart_atrial_appendage	0.999981
4088	ENSG00000165392	WRN	0.270759	0.157378	0.786577	0.0146928	0.0171245	0.0518474	0.151619	7	12	12	A1	Heart. atrial appendage (GTEx)	EpiXcan	0.999933	heart_atrial_appendage	0.999981
4089	ENSG00000179921	GPBAR1	0.270474	0.146455	0.786796	0.0347888	0.0757092	1.94535e-05	0.000104836	6	6	6	A1	Heart. atrial appendage (GTEx)	EpiXcan	0.999933	heart_atrial_appendage	0.999981
4090	ENSG00000019485	PRDM11	0.269666	0.213041	0.787417	0.014927	0.0121189	0.100301	0.271835	7	7	7	A1	Heart. atrial appendage (GTEx)	EpiXcan	0.999933	heart_atrial_appendage	0.999981
4091	ENSG00000100201	DDX17	-0.269627	-0.322337	0.787447	0.00849191	0.0390903	0.00335469	0.0123962	13	21	21	A1	Heart. atrial appendage (GTEx)	EpiXcan	0.999933	heart_atrial_appendage	0.999981
4092	ENSG00000087077	TRIP6	0.269432	0.0431691	0.787597	0.0902192	0.137489	5.11621e-09	4.51582e-08	26	32	32	A1	Heart. atrial appendage (GTEx)	EpiXcan	0.999933	heart_atrial_appendage	0.999981
4093	ENSG00000138750	NUP54	0.2694	0.12845	0.787622	0.0504498	0.13514	9.55798e-09	8.08441e-08	67	81	81	A1	Heart. atrial appendage (GTEx)	EpiXcan	0.999933	heart_atrial_appendage	0.999981
4094	ENSG00000175595	ERCC4	-0.269292	-0.122336	0.787705	0.0166473	0.0224175	0.0251575	0.0790019	20	27	27	A1	Heart. atrial appendage (GTEx)	EpiXcan	0.999933	heart_atrial_appendage	0.999981
4095	ENSG00000135617	PRADC1	-0.268859	-0.242302	0.788039	0.0121207	0.0647322	0.000146233	0.000677415	3	3	3	A1	Heart. atrial appendage (GTEx)	EpiXcan	0.999933	heart_atrial_appendage	0.999981
4096	ENSG00000186448	ZNF197	0.268749	0.115466	0.788123	0.0390599	0.017335	0.0521413	0.152415	27	32	32	A1	Heart. atrial appendage (GTEx)	EpiXcan	0.999933	heart_atrial_appendage	0.999981
4097	ENSG00000161281	COX7A1	-0.268178	-0.146694	0.788562	0.0546965	0.115761	1.65726e-07	1.18594e-06	14	17	17	A1	Heart. atrial appendage (GTEx)	EpiXcan	0.999933	heart_atrial_appendage	0.999981
4098	ENSG00000248334	WHAMMP2	0.267999	6.20014	0.7887	1.57596e-05	0.0164048	0.0513659	0.150305	1	2	2	A1	Heart. atrial appendage (GTEx)	EpiXcan	0.999933	heart_atrial_appendage	0.999981
4099	ENSG00000072832	CRMP1	-0.267511	-0.133789	0.789076	0.0490482	0.100618	1.47855e-06	9.38515e-06	20	24	24	A1	Heart. atrial appendage (GTEx)	EpiXcan	0.999933	heart_atrial_appendage	0.999981
4100	ENSG00000272084	AL137127.1	0.267456	0.188481	0.789118	0.0372468	0.0215942	0.0270179	0.0842391	24	32	32	A1	Heart. atrial appendage (GTEx)	EpiXcan	0.999933	heart_atrial_appendage	0.999981
4101	ENSG00000152760	TCTEX1D1	-0.267454	-0.201838	0.78912	0.0218961	0.0727537	3.3309e-05	0.000173554	24	30	30	A1	Heart. atrial appendage (GTEx)	EpiXcan	0.999933	heart_atrial_appendage	0.999981
4102	ENSG00000104763	ASAH1	0.267325	0.112045	0.789219	0.10026	0.101738	1.34828e-06	8.61692e-06	32	36	36	A1	Heart. atrial appendage (GTEx)	EpiXcan	0.999933	heart_atrial_appendage	0.999981
4103	ENSG00000054282	SDCCAG8	-0.267111	-0.15222	0.789384	0.0375381	0.094597	1.75122e-06	1.1021e-05	17	22	22	A1	Heart. atrial appendage (GTEx)	EpiXcan	0.999933	heart_atrial_appendage	0.999981
4104	ENSG00000014164	ZC3H3	-0.266908	-0.0701567	0.78954	0.185453	0.400795	6.88986e-28	2.97497e-26	18	23	23	A1	Heart. atrial appendage (GTEx)	EpiXcan	0.999933	heart_atrial_appendage	0.999981
4105	ENSG00000259583	AC015712.2	0.266894	0.532716	0.789551	0.00521738	0.011042	0.118333	0.314012	6	8	8	A1	Heart. atrial appendage (GTEx)	EpiXcan	0.999933	heart_atrial_appendage	0.999981
4106	ENSG00000146842	TMEM209	-0.266874	-0.10412	0.789567	0.0466904	0.0856088	7.4652e-06	4.22998e-05	8	10	10	A1	Heart. atrial appendage (GTEx)	EpiXcan	0.999933	heart_atrial_appendage	0.999981
4107	ENSG00000128989	ARPP19	-0.266585	-0.024881	0.789789	0.168207	0.218512	2.17224e-14	3.25719e-13	64	77	77	A1	Heart. atrial appendage (GTEx)	EpiXcan	0.999933	heart_atrial_appendage	0.999981
4108	ENSG00000184226	PCDH9	0.266266	0.0492555	0.790035	0.0506318	0.0385365	0.00366317	0.0134016	65	82	82	A1	Heart. atrial appendage (GTEx)	EpiXcan	0.999933	heart_atrial_appendage	0.999981
4109	ENSG00000165695	AK8	0.265819	0.210393	0.790379	0.019453	0.0522454	0.000585126	0.0024494	16	20	20	A1	Heart. atrial appendage (GTEx)	EpiXcan	0.999933	heart_atrial_appendage	0.999981
4110	ENSG00000080815	PSEN1	-0.265592	-0.440481	0.790553	0.00860464	0.0213493	0.0302187	0.0933244	12	15	15	A1	Heart. atrial appendage (GTEx)	EpiXcan	0.999933	heart_atrial_appendage	0.999981
4111	ENSG00000077232	DNAJC10	-0.265269	-0.364263	0.790802	0.00810493	0.0130506	0.0896994	0.246686	15	21	21	A1	Heart. atrial appendage (GTEx)	EpiXcan	0.999933	heart_atrial_appendage	0.999981
4112	ENSG00000119431	HDHD3	0.265143	0.0768796	0.790899	0.163745	0.29637	2.52914e-19	5.80997e-18	25	37	37	A1	Heart. atrial appendage (GTEx)	EpiXcan	0.999933	heart_atrial_appendage	0.999981
4113	ENSG00000234616	JRK	0.265119	0.0992118	0.790917	0.0789991	0.258389	1.50322e-16	2.72764e-15	10	17	17	A1	Heart. atrial appendage (GTEx)	EpiXcan	0.999933	heart_atrial_appendage	0.999981
4114	ENSG00000105146	AURKC	0.265092	0.184961	0.790939	0.00533404	0.0683909	7.71332e-05	0.000375206	11	16	16	A1	Heart. atrial appendage (GTEx)	EpiXcan	0.999933	heart_atrial_appendage	0.999981
4115	ENSG00000109103	UNC119	-0.265058	-0.202536	0.790965	0.00526448	0.0232048	0.0243627	0.0767472	13	16	16	A1	Heart. atrial appendage (GTEx)	EpiXcan	0.999933	heart_atrial_appendage	0.999981
4116	ENSG00000189190	ZNF600	0.264519	0.104646	0.79138	0.0829083	0.264635	2.58728e-17	5.06238e-16	14	20	20	A1	Heart. atrial appendage (GTEx)	EpiXcan	0.999933	heart_atrial_appendage	0.999981
4117	ENSG00000169490	TM2D2	-0.264212	-0.136744	0.791616	0.0372647	0.0904655	4.56988e-06	2.68738e-05	7	9	9	A1	Heart. atrial appendage (GTEx)	EpiXcan	0.999933	heart_atrial_appendage	0.999981
4118	ENSG00000135045	C9orf40	-0.264175	-0.168118	0.791645	0.00975204	0.0127062	0.0925354	0.253716	16	28	28	A1	Heart. atrial appendage (GTEx)	EpiXcan	0.999933	heart_atrial_appendage	0.999981
4119	ENSG00000173193	PARP14	-0.263911	-0.108202	0.791848	0.0657809	0.138315	8.32266e-09	7.1083e-08	34	39	39	A1	Heart. atrial appendage (GTEx)	EpiXcan	0.999933	heart_atrial_appendage	0.999981
4120	ENSG00000115687	PASK	0.263101	0.180355	0.792473	0.0180113	0.0680622	5.90973e-05	0.000292559	17	23	23	A1	Heart. atrial appendage (GTEx)	EpiXcan	0.999933	heart_atrial_appendage	0.999981
4121	ENSG00000115275	MOGS	0.262818	0.116054	0.792691	0.10204	0.137866	7.60359e-09	6.55014e-08	28	30	30	A1	Heart. atrial appendage (GTEx)	EpiXcan	0.999933	heart_atrial_appendage	0.999981
4122	ENSG00000059573	ALDH18A1	-0.262696	-0.103245	0.792785	0.0815392	0.0584853	0.000301602	0.00132478	58	70	70	A1	Heart. atrial appendage (GTEx)	EpiXcan	0.999933	heart_atrial_appendage	0.999981
4123	ENSG00000136270	TBRG4	0.262688	0.0959209	0.792791	0.0559496	0.202986	5.89765e-13	7.75453e-12	37	44	44	A1	Heart. atrial appendage (GTEx)	EpiXcan	0.999933	heart_atrial_appendage	0.999981
4124	ENSG00000183549	ACSM5	0.262671	0.0557661	0.792804	0.235339	0.400258	3.906e-30	1.97989e-28	4	6	6	A1	Heart. atrial appendage (GTEx)	EpiXcan	0.999933	heart_atrial_appendage	0.999981
4125	ENSG00000204619	PPP1R11	0.262352	0.312081	0.79305	0.00248723	0.0119946	0.107112	0.287508	4	6	6	A1	Heart. atrial appendage (GTEx)	EpiXcan	0.999933	heart_atrial_appendage	0.999981
4126	ENSG00000198093	ZNF649	0.26213	0.157798	0.793221	0.0580477	0.0982817	1.51758e-06	9.59808e-06	17	19	19	A1	Heart. atrial appendage (GTEx)	EpiXcan	0.999933	heart_atrial_appendage	0.999981
4127	ENSG00000136824	SMC2	-0.261779	-0.0566067	0.793492	0.256492	0.560575	4.09132e-48	7.94965e-46	21	25	25	A1	Heart. atrial appendage (GTEx)	EpiXcan	0.999933	heart_atrial_appendage	0.999981
4128	ENSG00000249476	AC008467.1	-0.261095	-0.076803	0.794019	0.0896897	0.248937	2.38406e-16	4.22725e-15	11	14	14	A1	Heart. atrial appendage (GTEx)	EpiXcan	0.999933	heart_atrial_appendage	0.999981
4129	ENSG00000182771	GRID1	-0.260832	-0.279785	0.794222	0.0120887	0.0432916	0.00160947	0.00624419	12	13	13	A1	Heart. atrial appendage (GTEx)	EpiXcan	0.999933	heart_atrial_appendage	0.999981
4130	ENSG00000158691	ZSCAN12	-0.260695	-0.156081	0.794328	0.0165237	0.0590123	0.000226244	0.00101643	16	16	16	A1	Heart. atrial appendage (GTEx)	EpiXcan	0.999933	heart_atrial_appendage	0.999981
4131	ENSG00000168404	MLKL	0.260649	1.82127	0.794364	0.00119016	0.0173293	0.0500119	0.146773	8	11	11	A1	Heart. atrial appendage (GTEx)	EpiXcan	0.999933	heart_atrial_appendage	0.999981
4132	ENSG00000110427	KIAA1549L	-0.260511	-0.0575955	0.79447	0.223923	0.392639	2.73128e-28	1.2247e-26	19	25	25	A1	Heart. atrial appendage (GTEx)	EpiXcan	0.999933	heart_atrial_appendage	0.999981
4133	ENSG00000100258	LMF2	0.260156	0.152532	0.794744	0.0115156	0.0205039	0.0337017	0.102855	18	22	22	A1	Heart. atrial appendage (GTEx)	EpiXcan	0.999933	heart_atrial_appendage	0.999981
4134	ENSG00000165269	AQP7	0.260059	0.207264	0.794818	0.043788	0.0318787	0.00774799	0.0268167	49	63	63	A1	Heart. atrial appendage (GTEx)	EpiXcan	0.999933	heart_atrial_appendage	0.999981
4135	ENSG00000132305	IMMT	0.259978	0.145483	0.79488	0.0398154	0.0506627	0.000726549	0.00299018	37	42	42	A1	Heart. atrial appendage (GTEx)	EpiXcan	0.999933	heart_atrial_appendage	0.999981
4136	ENSG00000104714	ERICH1	-0.259843	-0.128616	0.794985	0.0215773	0.0478588	0.00106353	0.0042426	22	29	29	A1	Heart. atrial appendage (GTEx)	EpiXcan	0.999933	heart_atrial_appendage	0.999981
4137	ENSG00000198720	ANKRD13B	0.259804	0.0990624	0.795015	0.0663123	0.11315	4.65714e-08	3.58183e-07	25	32	32	A1	Heart. atrial appendage (GTEx)	EpiXcan	0.999933	heart_atrial_appendage	0.999981
4138	ENSG00000107554	DNMBP	0.259708	0.212291	0.795089	0.0175037	0.0534739	0.000414637	0.00178266	11	16	16	A1	Heart. atrial appendage (GTEx)	EpiXcan	0.999933	heart_atrial_appendage	0.999981
4139	ENSG00000197991	AL592490.1	0.259662	-0.00470874	0.795125	0.013773	0.0102431	0.137196	0.354579	25	32	32	A1	Heart. atrial appendage (GTEx)	EpiXcan	0.999933	heart_atrial_appendage	0.999981
4140	ENSG00000197451	HNRNPAB	-0.259541	-0.10293	0.795218	0.0846159	0.0209972	0.0314661	0.0968174	44	53	53	A1	Heart. atrial appendage (GTEx)	EpiXcan	0.999933	heart_atrial_appendage	0.999981
4141	ENSG00000205583	STAG3L1	0.259245	0.0727483	0.795446	0.140813	0.352299	1.34597e-24	4.67248e-23	22	28	28	A1	Heart. atrial appendage (GTEx)	EpiXcan	0.999933	heart_atrial_appendage	0.999981
4142	ENSG00000198252	STYX	0.258774	0.164401	0.79581	0.0452336	0.103443	9.97552e-07	6.47899e-06	34	45	45	A1	Heart. atrial appendage (GTEx)	EpiXcan	0.999933	heart_atrial_appendage	0.999981
4143	ENSG00000196152	ZNF79	-0.258227	-0.15313	0.796232	0.0517818	0.18064	3.2415e-11	3.61631e-10	18	24	24	A1	Heart. atrial appendage (GTEx)	EpiXcan	0.999933	heart_atrial_appendage	0.999981
4144	ENSG00000153214	TMEM87B	-0.257703	-0.122698	0.796636	0.0744592	0.165996	1.44543e-10	1.50907e-09	24	29	29	A1	Heart. atrial appendage (GTEx)	EpiXcan	0.999933	heart_atrial_appendage	0.999981
4145	ENSG00000184110	EIF3C	0.257469	0.197879	0.796817	0.0192117	0.0316735	0.00697662	0.0243277	13	15	15	A1	Heart. atrial appendage (GTEx)	EpiXcan	0.999933	heart_atrial_appendage	0.999981
4146	ENSG00000138796	HADH	0.257382	0.0688458	0.796884	0.0318333	0.0426745	0.00198615	0.00760435	33	37	37	A1	Heart. atrial appendage (GTEx)	EpiXcan	0.999933	heart_atrial_appendage	0.999981
4147	ENSG00000124562	SNRPC	-0.256839	-0.114743	0.797303	0.0556757	0.134635	1.18677e-08	9.92405e-08	22	26	26	A1	Heart. atrial appendage (GTEx)	EpiXcan	0.999933	heart_atrial_appendage	0.999981
4148	ENSG00000244479	OR2A1-AS1	-0.256481	-0.179697	0.79758	0.033886	0.0353402	0.00487754	0.0174318	21	24	24	A1	Heart. atrial appendage (GTEx)	EpiXcan	0.999933	heart_atrial_appendage	0.999981
4149	ENSG00000165996	HACD1	0.255581	0.229233	0.798275	0.0149187	0.0438168	0.00179885	0.00693085	6	6	6	A1	Heart. atrial appendage (GTEx)	EpiXcan	0.999933	heart_atrial_appendage	0.999981
4150	ENSG00000117151	CTBS	-0.255506	-0.204434	0.798332	0.0295792	0.0121735	0.102641	0.277209	21	23	23	A1	Heart. atrial appendage (GTEx)	EpiXcan	0.999933	heart_atrial_appendage	0.999981
4151	ENSG00000105849	TWISTNB	0.255382	0.0830036	0.798428	0.061283	0.164706	1.84537e-10	1.91519e-09	23	30	30	A1	Heart. atrial appendage (GTEx)	EpiXcan	0.999933	heart_atrial_appendage	0.999981
4152	ENSG00000103199	ZNF500	-0.255267	-0.0577928	0.798517	0.132545	0.233963	8.58492e-15	1.33596e-13	19	23	23	A1	Heart. atrial appendage (GTEx)	EpiXcan	0.999933	heart_atrial_appendage	0.999981
4153	ENSG00000134575	ACP2	-0.255159	-0.684645	0.7986	0.00169333	0.026538	0.0152563	0.050114	1	5	5	A1	Heart. atrial appendage (GTEx)	EpiXcan	0.999933	heart_atrial_appendage	0.999981
4154	ENSG00000104524	PYCR3	0.255134	0.213967	0.798619	0.0116247	0.0340957	0.00629044	0.0221003	20	25	25	A1	Heart. atrial appendage (GTEx)	EpiXcan	0.999933	heart_atrial_appendage	0.999981
4155	ENSG00000095261	PSMD5	0.254947	0.101108	0.798764	0.0613668	0.0195907	0.038105	0.115312	48	64	64	A1	Heart. atrial appendage (GTEx)	EpiXcan	0.999933	heart_atrial_appendage	0.999981
4156	ENSG00000173442	EHBP1L1	0.254685	0.117243	0.798966	0.00368892	0.101164	1.355e-06	8.65194e-06	9	14	14	A1	Heart. atrial appendage (GTEx)	EpiXcan	0.999933	heart_atrial_appendage	0.999981
4157	ENSG00000151575	TEX9	-0.254377	-0.354604	0.799204	0.0202883	0.0397485	0.0029566	0.0110095	8	8	8	A1	Heart. atrial appendage (GTEx)	EpiXcan	0.999933	heart_atrial_appendage	0.999981
4158	ENSG00000160226	C21orf2	0.254206	0.0515439	0.799336	0.0898789	0.0802885	2.00128e-05	0.000107767	88	106	106	A1	Heart. atrial appendage (GTEx)	EpiXcan	0.999933	heart_atrial_appendage	0.999981
4159	ENSG00000122085	MTERF4	-0.253905	-0.264413	0.799569	0.00850886	0.034119	0.00554561	0.0196612	12	17	17	A1	Heart. atrial appendage (GTEx)	EpiXcan	0.999933	heart_atrial_appendage	0.999981
4160	ENSG00000162878	PKDCC	-0.253654	-0.188491	0.799763	0.0194623	0.0477085	0.000892668	0.00360729	3	3	3	A1	Heart. atrial appendage (GTEx)	EpiXcan	0.999933	heart_atrial_appendage	0.999981
4161	ENSG00000178026	LRRC75B	0.253631	0.239032	0.799781	0.0233502	0.023853	0.0219148	0.0698061	11	13	13	A1	Heart. atrial appendage (GTEx)	EpiXcan	0.999933	heart_atrial_appendage	0.999981
4162	ENSG00000008517	IL32	-0.253432	-0.0684014	0.799934	0.152748	0.329954	3.54525e-22	1.01635e-20	19	26	26	A1	Heart. atrial appendage (GTEx)	EpiXcan	0.999933	heart_atrial_appendage	0.999981
4163	ENSG00000170545	SMAGP	-0.253287	-0.0941767	0.800047	0.0422844	0.108257	1.35092e-07	9.81275e-07	14	18	18	A1	Heart. atrial appendage (GTEx)	EpiXcan	0.999933	heart_atrial_appendage	0.999981
4164	ENSG00000144712	CAND2	0.251623	0.177668	0.801332	0.0674979	0.016631	0.0559647	0.162775	30	34	34	A1	Heart. atrial appendage (GTEx)	EpiXcan	0.999933	heart_atrial_appendage	0.999981
4165	ENSG00000161618	ALDH16A1	0.251243	0.122147	0.801627	0.0423734	0.2833	1.19389e-18	2.60976e-17	11	18	18	A1	Heart. atrial appendage (GTEx)	EpiXcan	0.999933	heart_atrial_appendage	0.999981
4166	ENSG00000168101	NUDT16L1	0.251035	0.108975	0.801787	0.0436457	0.158139	5.48407e-10	5.42206e-09	10	14	14	A1	Heart. atrial appendage (GTEx)	EpiXcan	0.999933	heart_atrial_appendage	0.999981
4167	ENSG00000184674	GSTT1	0.25035	0.160121	0.802316	0.0549413	0.627835	1.37164e-57	5.64387e-55	35	54	54	A1	Heart. atrial appendage (GTEx)	EpiXcan	0.999933	heart_atrial_appendage	0.999981
4168	ENSG00000132604	TERF2	0.250273	0.448893	0.802376	0.0045331	0.0345067	0.0058374	0.0206225	5	6	6	A1	Heart. atrial appendage (GTEx)	EpiXcan	0.999933	heart_atrial_appendage	0.999981
4169	ENSG00000149292	TTC12	-0.250034	-0.048438	0.802561	0.390177	0.582458	7.65286e-49	1.55165e-46	50	57	57	A1	Heart. atrial appendage (GTEx)	EpiXcan	0.999933	heart_atrial_appendage	0.999981
4170	ENSG00000188157	AGRN	-0.249535	-0.0842329	0.802947	0.0932758	0.147161	7.73859e-10	7.53396e-09	14	26	26	A1	Heart. atrial appendage (GTEx)	EpiXcan	0.999933	heart_atrial_appendage	0.999981
4171	ENSG00000101447	FAM83D	-0.248356	-0.221725	0.803859	0.0253087	0.0302562	0.0100576	0.0341852	21	30	30	A1	Heart. atrial appendage (GTEx)	EpiXcan	0.999933	heart_atrial_appendage	0.999981
4172	ENSG00000109685	NSD2	0.248313	0.901776	0.803892	0.00212696	0.0180728	0.0463075	0.137196	3	3	3	A1	Heart. atrial appendage (GTEx)	EpiXcan	0.999933	heart_atrial_appendage	0.999981
4173	ENSG00000113282	CLINT1	-0.246712	0.0280549	0.805131	0.0456572	0.0860616	6.30617e-06	3.63358e-05	30	33	33	A1	Heart. atrial appendage (GTEx)	EpiXcan	0.999933	heart_atrial_appendage	0.999981
4174	ENSG00000173917	HOXB2	0.246597	0.0506649	0.80522	0.03981	0.0598272	0.000241934	0.00107964	14	17	17	A1	Heart. atrial appendage (GTEx)	EpiXcan	0.999933	heart_atrial_appendage	0.999981
4175	ENSG00000076344	RGS11	0.244995	0.123715	0.80646	0.0954821	0.193289	1.10943e-12	1.42786e-11	27	39	39	A1	Heart. atrial appendage (GTEx)	EpiXcan	0.999933	heart_atrial_appendage	0.999981
4176	ENSG00000188747	NOXA1	-0.244974	-0.0615759	0.806477	0.0935957	0.234736	3.98804e-15	6.3473e-14	8	12	12	A1	Heart. atrial appendage (GTEx)	EpiXcan	0.999933	heart_atrial_appendage	0.999981
4177	ENSG00000125871	MGME1	0.244946	0.086018	0.806498	0.124728	0.235001	2.5363e-15	4.1068e-14	54	68	68	A1	Heart. atrial appendage (GTEx)	EpiXcan	0.999933	heart_atrial_appendage	0.999981
4178	ENSG00000183287	CCBE1	0.24386	0.140002	0.80734	0.0547974	0.106501	4.57517e-07	3.10561e-06	23	29	29	A1	Heart. atrial appendage (GTEx)	EpiXcan	0.999933	heart_atrial_appendage	0.999981
4179	ENSG00000089177	KIF16B	0.243207	0.140506	0.807845	0.0408484	0.13069	2.42815e-08	1.94669e-07	15	18	18	A1	Heart. atrial appendage (GTEx)	EpiXcan	0.999933	heart_atrial_appendage	0.999981
4180	ENSG00000115129	TP53I3	0.243022	0.101679	0.807989	0.0143698	0.0295288	0.0100141	0.0340456	29	36	36	A1	Heart. atrial appendage (GTEx)	EpiXcan	0.999933	heart_atrial_appendage	0.999981
4181	ENSG00000138400	MDH1B	-0.242676	0.0403899	0.808256	0.103992	0.140992	5.64308e-09	4.94963e-08	36	44	44	A1	Heart. atrial appendage (GTEx)	EpiXcan	0.999933	heart_atrial_appendage	0.999981
4182	ENSG00000178038	ALS2CL	0.242592	0.183035	0.808322	0.0241643	0.0621018	0.000142285	0.000660221	30	42	42	A1	Heart. atrial appendage (GTEx)	EpiXcan	0.999933	heart_atrial_appendage	0.999981
4183	ENSG00000243753	HLA-L	0.242473	0.0451466	0.808413	0.151466	0.342638	9.38989e-24	3.09822e-22	16	24	24	A1	Heart. atrial appendage (GTEx)	EpiXcan	0.999933	heart_atrial_appendage	0.999981
4184	ENSG00000101361	NOP56	0.241707	0.0573539	0.809007	0.0866968	0.0102555	0.13157	0.343067	51	64	64	A1	Heart. atrial appendage (GTEx)	EpiXcan	0.999933	heart_atrial_appendage	0.999981
4185	ENSG00000029639	TFB1M	0.241496	0.0956092	0.809171	0.0879759	0.0330764	0.00537841	0.0191072	58	66	66	A1	Heart. atrial appendage (GTEx)	EpiXcan	0.999933	heart_atrial_appendage	0.999981
4186	ENSG00000198189	HSD17B11	0.241332	0.135516	0.809298	0.0362897	0.0654058	0.000114392	0.000539928	18	21	21	A1	Heart. atrial appendage (GTEx)	EpiXcan	0.999933	heart_atrial_appendage	0.999981
4187	ENSG00000196365	LONP1	-0.240881	-0.0799462	0.809647	0.0799306	0.116931	1.38971e-07	1.00736e-06	28	37	37	A1	Heart. atrial appendage (GTEx)	EpiXcan	0.999933	heart_atrial_appendage	0.999981
4188	ENSG00000258727	AL135999.1	0.240844	0.210631	0.809676	0.0138179	0.0507459	0.00080208	0.00326955	9	9	9	A1	Heart. atrial appendage (GTEx)	EpiXcan	0.999933	heart_atrial_appendage	0.999981
4189	ENSG00000157020	SEC13	-0.240756	-0.29781	0.809744	0.0162741	0.0105968	0.124071	0.326449	11	15	15	A1	Heart. atrial appendage (GTEx)	EpiXcan	0.999933	heart_atrial_appendage	0.999981
4190	ENSG00000235878	AP001468.1	0.240711	0.187137	0.809779	0.0488195	0.0843357	1.11487e-05	6.19915e-05	32	42	42	A1	Heart. atrial appendage (GTEx)	EpiXcan	0.999933	heart_atrial_appendage	0.999981
4191	ENSG00000174996	KLC2	0.240513	0.425128	0.809933	0.00700693	0.0122802	0.101975	0.275677	6	9	9	A1	Heart. atrial appendage (GTEx)	EpiXcan	0.999933	heart_atrial_appendage	0.999981
4192	ENSG00000176531	PHLDB3	0.240298	0.24964	0.810099	0.0116959	0.051528	0.000618462	0.00257508	4	6	6	A1	Heart. atrial appendage (GTEx)	EpiXcan	0.999933	heart_atrial_appendage	0.999981
4193	ENSG00000161912	ADCY10P1	-0.240119	-0.114906	0.810238	0.0815608	0.135313	1.51263e-08	1.24701e-07	30	32	32	A1	Heart. atrial appendage (GTEx)	EpiXcan	0.999933	heart_atrial_appendage	0.999981
4194	ENSG00000142856	ITGB3BP	0.240086	0.0460492	0.810264	0.180382	0.654518	2.05233e-61	1.24835e-58	49	66	66	A1	Heart. atrial appendage (GTEx)	EpiXcan	0.999933	heart_atrial_appendage	0.999981
4195	ENSG00000246922	UBAP1L	-0.239949	-0.209333	0.81037	0.0161543	0.0781048	7.1746e-06	4.08351e-05	17	19	19	A1	Heart. atrial appendage (GTEx)	EpiXcan	0.999933	heart_atrial_appendage	0.999981
4196	ENSG00000110042	DTX4	0.239754	0.473014	0.810521	0.00313949	0.322142	5.68753e-22	1.6107e-20	3	5	5	A1	Heart. atrial appendage (GTEx)	EpiXcan	0.999933	heart_atrial_appendage	0.999981
4197	ENSG00000231770	TMEM44-AS1	-0.239725	-0.0428683	0.810543	0.193864	0.215341	1.94747e-13	2.70289e-12	51	70	70	A1	Heart. atrial appendage (GTEx)	EpiXcan	0.999933	heart_atrial_appendage	0.999981
4198	ENSG00000008282	SYPL1	-0.239426	-0.210703	0.810775	0.0227814	0.0316554	0.00821436	0.0283121	15	18	18	A1	Heart. atrial appendage (GTEx)	EpiXcan	0.999933	heart_atrial_appendage	0.999981
4199	ENSG00000182551	ADI1	-0.239315	-0.0757432	0.810861	0.308807	0.175393	4.60158e-11	5.06102e-10	113	147	147	A1	Heart. atrial appendage (GTEx)	EpiXcan	0.999933	heart_atrial_appendage	0.999981
4200	ENSG00000105755	ETHE1	0.239076	0.117538	0.811047	0.0510556	0.145263	3.40148e-10	3.44083e-09	13	15	15	A1	Heart. atrial appendage (GTEx)	EpiXcan	0.999933	heart_atrial_appendage	0.999981
4201	ENSG00000100997	ABHD12	-0.238991	-0.137393	0.811112	0.0594792	0.154022	5.38078e-10	5.32747e-09	32	43	43	A1	Heart. atrial appendage (GTEx)	EpiXcan	0.999933	heart_atrial_appendage	0.999981
4202	ENSG00000178971	CTC1	0.238837	0.0437326	0.811232	0.0564805	0.17538	4.60009e-11	5.06102e-10	12	15	15	A1	Heart. atrial appendage (GTEx)	EpiXcan	0.999933	heart_atrial_appendage	0.999981
4203	ENSG00000124380	SNRNP27	0.23882	0.127158	0.811245	0.0425526	0.119707	9.3753e-08	6.92871e-07	14	17	17	A1	Heart. atrial appendage (GTEx)	EpiXcan	0.999933	heart_atrial_appendage	0.999981
4204	ENSG00000113971	NPHP3	0.238686	0.0630793	0.811349	0.235863	0.312395	1.58529e-21	4.34866e-20	80	98	98	A1	Heart. atrial appendage (GTEx)	EpiXcan	0.999933	heart_atrial_appendage	0.999981
4205	ENSG00000233327	USP32P2	-0.238657	-0.0927422	0.811372	0.123417	0.592359	5.78983e-55	1.8409e-52	9	12	12	A1	Heart. atrial appendage (GTEx)	EpiXcan	0.999933	heart_atrial_appendage	0.999981
4206	ENSG00000214530	STARD10	-0.238551	-0.097303	0.811454	0.0738904	0.16495	2.30638e-10	2.3673e-09	14	14	14	A1	Heart. atrial appendage (GTEx)	EpiXcan	0.999933	heart_atrial_appendage	0.999981
4207	ENSG00000163131	CTSS	0.238038	0.125475	0.811851	0.0615721	0.144315	5.16597e-09	4.5472e-08	47	58	58	A1	Heart. atrial appendage (GTEx)	EpiXcan	0.999933	heart_atrial_appendage	0.999981
4208	ENSG00000144647	POMGNT2	-0.238023	-0.507079	0.811863	0.00178295	0.0244717	0.0199418	0.0639582	12	16	16	A1	Heart. atrial appendage (GTEx)	EpiXcan	0.999933	heart_atrial_appendage	0.999981
4209	ENSG00000256053	APOPT1	0.237867	0.113949	0.811984	0.0636832	0.0111684	0.119476	0.316326	47	59	59	A1	Heart. atrial appendage (GTEx)	EpiXcan	0.999933	heart_atrial_appendage	0.999981
4210	ENSG00000203326	ZNF525	0.237862	0.0936037	0.811988	0.0475393	0.171049	6.27625e-11	6.81185e-10	11	15	15	A1	Heart. atrial appendage (GTEx)	EpiXcan	0.999933	heart_atrial_appendage	0.999981
4211	ENSG00000164252	AGGF1	-0.237846	-0.23448	0.812	0.0194578	0.0238242	0.0222572	0.0707795	18	21	21	A1	Heart. atrial appendage (GTEx)	EpiXcan	0.999933	heart_atrial_appendage	0.999981
4212	ENSG00000153406	NMRAL1	0.237607	0.0511227	0.812186	0.207427	0.424387	8.88055e-31	4.7319e-29	51	72	72	A1	Heart. atrial appendage (GTEx)	EpiXcan	0.999933	heart_atrial_appendage	0.999981
4213	ENSG00000242372	EIF6	-0.23755	-0.561794	0.81223	0.00729649	0.0759777	1.03847e-05	5.80661e-05	5	9	9	A1	Heart. atrial appendage (GTEx)	EpiXcan	0.999933	heart_atrial_appendage	0.999981
4214	ENSG00000104660	LEPROTL1	0.237403	0.0944552	0.812344	0.0242665	0.0639632	0.000122287	0.000575058	9	12	12	A1	Heart. atrial appendage (GTEx)	EpiXcan	0.999933	heart_atrial_appendage	0.999981
4215	ENSG00000230606	AC159540.1	-0.237282	-0.0498195	0.812438	0.30263	0.472947	9.68964e-36	7.06032e-34	18	21	21	A1	Heart. atrial appendage (GTEx)	EpiXcan	0.999933	heart_atrial_appendage	0.999981
4216	ENSG00000189056	RELN	-0.237143	-0.102592	0.812546	0.0755446	0.168911	7.49871e-11	8.07598e-10	22	25	25	A1	Heart. atrial appendage (GTEx)	EpiXcan	0.999933	heart_atrial_appendage	0.999981
4217	ENSG00000137714	FDX1	0.236982	0.0666052	0.812671	0.145507	0.28682	4.17386e-19	9.49468e-18	25	27	27	A1	Heart. atrial appendage (GTEx)	EpiXcan	0.999933	heart_atrial_appendage	0.999981
4218	ENSG00000166592	RRAD	-0.236742	-0.274771	0.812857	0.0222653	0.0324176	0.00681401	0.0237904	10	14	14	A1	Heart. atrial appendage (GTEx)	EpiXcan	0.999933	heart_atrial_appendage	0.999981
4219	ENSG00000132793	LPIN3	-0.236736	-0.177407	0.812862	0.0204784	0.110992	3.82799e-07	2.6226e-06	5	8	8	A1	Heart. atrial appendage (GTEx)	EpiXcan	0.999933	heart_atrial_appendage	0.999981
4220	ENSG00000178700	DHFR2	-0.23661	-0.083041	0.812959	0.0711977	0.0743205	3.95989e-05	0.000203822	35	46	46	A1	Heart. atrial appendage (GTEx)	EpiXcan	0.999933	heart_atrial_appendage	0.999981
4221	ENSG00000135926	TMBIM1	0.235077	0.0581555	0.814149	0.175411	0.331734	6.9921e-22	1.9682e-20	27	33	33	A1	Heart. atrial appendage (GTEx)	EpiXcan	0.999933	heart_atrial_appendage	0.999981
4222	ENSG00000176472	ZNF575	0.234816	0.0583773	0.814351	0.210182	0.384999	6.81867e-28	2.95335e-26	12	16	16	A1	Heart. atrial appendage (GTEx)	EpiXcan	0.999933	heart_atrial_appendage	0.999981
4223	ENSG00000115421	PAPOLG	0.234476	0.153839	0.814615	0.0164788	0.011445	0.095284	0.260153	14	15	15	A1	Heart. atrial appendage (GTEx)	EpiXcan	0.999933	heart_atrial_appendage	0.999981
4224	ENSG00000240409	MTATP8P1	-0.234299	-0.411447	0.814753	0.00281511	0.04312	0.00122073	0.00482568	2	3	3	A1	Heart. atrial appendage (GTEx)	EpiXcan	0.999933	heart_atrial_appendage	0.999981
4225	ENSG00000131143	COX4I1	-0.234109	-7.20565	0.8149	1.03235e-05	0.0184499	0.0435151	0.129803	1	2	2	A1	Heart. atrial appendage (GTEx)	EpiXcan	0.999933	heart_atrial_appendage	0.999981
4226	ENSG00000030582	GRN	-0.233553	-0.122787	0.815332	0.0362785	0.11691	8.0529e-08	6.01175e-07	2	2	2	A1	Heart. atrial appendage (GTEx)	EpiXcan	0.999933	heart_atrial_appendage	0.999981
4227	ENSG00000177595	PIDD1	0.233393	0.198476	0.815456	0.0479908	0.161817	3.32545e-11	3.70407e-10	13	19	19	A1	Heart. atrial appendage (GTEx)	EpiXcan	0.999933	heart_atrial_appendage	0.999981
4228	ENSG00000164941	INTS8	0.233173	0.0824003	0.815627	0.103835	0.296315	1.37117e-19	3.23484e-18	45	55	55	A1	Heart. atrial appendage (GTEx)	EpiXcan	0.999933	heart_atrial_appendage	0.999981
4229	ENSG00000154548	SRSF12	-0.232974	-0.12479	0.815782	0.0493233	0.0349302	0.00474811	0.0170192	16	18	18	A1	Heart. atrial appendage (GTEx)	EpiXcan	0.999933	heart_atrial_appendage	0.999981
4230	ENSG00000110025	SNX15	0.232507	0.166255	0.816145	0.0176793	0.113877	8.06257e-08	6.01575e-07	8	12	12	A1	Heart. atrial appendage (GTEx)	EpiXcan	0.999933	heart_atrial_appendage	0.999981
4231	ENSG00000197013	ZNF429	-0.232495	-0.0992751	0.816154	0.0577369	0.153859	7.35968e-10	7.1951e-09	11	13	13	A1	Heart. atrial appendage (GTEx)	EpiXcan	0.999933	heart_atrial_appendage	0.999981
4232	ENSG00000130175	PRKCSH	-0.231788	-0.80797	0.816703	0.00523354	0.0167719	0.0563993	0.163868	19	24	24	A1	Heart. atrial appendage (GTEx)	EpiXcan	0.999933	heart_atrial_appendage	0.999981
4233	ENSG00000213246	SUPT4H1	-0.23161	-0.232634	0.816841	0.0412609	0.0105184	0.12554	0.329638	22	30	30	A1	Heart. atrial appendage (GTEx)	EpiXcan	0.999933	heart_atrial_appendage	0.999981
4234	ENSG00000011523	CEP68	0.231503	0.0199231	0.816924	0.29	0.325819	2.56905e-22	7.44121e-21	62	76	76	A1	Heart. atrial appendage (GTEx)	EpiXcan	0.999933	heart_atrial_appendage	0.999981
4235	ENSG00000178338	ZNF354B	0.231398	0.131308	0.817006	0.0242998	0.0509671	0.000722059	0.00297369	13	15	15	A1	Heart. atrial appendage (GTEx)	EpiXcan	0.999933	heart_atrial_appendage	0.999981
4236	ENSG00000139880	CDH24	-0.231375	-0.155781	0.817023	0.0209362	0.0541226	0.000531816	0.00224235	5	5	5	A1	Heart. atrial appendage (GTEx)	EpiXcan	0.999933	heart_atrial_appendage	0.999981
4237	ENSG00000104979	C19orf53	0.230694	0.182032	0.817552	0.0156213	0.11191	2.14249e-07	1.51841e-06	8	10	10	A1	Heart. atrial appendage (GTEx)	EpiXcan	0.999933	heart_atrial_appendage	0.999981
4238	ENSG00000110090	CPT1A	0.230512	0.35478	0.817694	0.00464148	0.0354381	0.00390628	0.0142352	4	5	5	A1	Heart. atrial appendage (GTEx)	EpiXcan	0.999933	heart_atrial_appendage	0.999981
4239	ENSG00000123268	ATF1	-0.230441	-0.0834406	0.817749	0.044004	0.0585822	0.00023691	0.0010589	21	23	23	A1	Heart. atrial appendage (GTEx)	EpiXcan	0.999933	heart_atrial_appendage	0.999981
4240	ENSG00000242299	AC073861.1	-0.230267	-0.188604	0.817884	0.0134111	0.0618653	0.000191276	0.00086938	19	27	27	A1	Heart. atrial appendage (GTEx)	EpiXcan	0.999933	heart_atrial_appendage	0.999981
4241	ENSG00000004468	CD38	-0.229997	-0.102017	0.818094	0.0530198	0.0623177	0.000128743	0.00060258	14	15	15	A1	Heart. atrial appendage (GTEx)	EpiXcan	0.999933	heart_atrial_appendage	0.999981
4242	ENSG00000272686	AC006333.2	0.229865	0.146148	0.818196	0.0432308	0.097846	1.68897e-06	1.06388e-05	23	29	29	A1	Heart. atrial appendage (GTEx)	EpiXcan	0.999933	heart_atrial_appendage	0.999981
4243	ENSG00000186532	SMYD4	0.229764	0.0964731	0.818275	0.0370052	0.104076	7.37521e-07	4.87384e-06	10	12	12	A1	Heart. atrial appendage (GTEx)	EpiXcan	0.999933	heart_atrial_appendage	0.999981
4244	ENSG00000050165	DKK3	-0.229438	-0.0258629	0.818528	0.109738	0.0362618	0.00461482	0.0165839	57	70	70	A1	Heart. atrial appendage (GTEx)	EpiXcan	0.999933	heart_atrial_appendage	0.999981
4245	ENSG00000150403	TMCO3	0.229377	0.0800428	0.818576	0.114109	0.130741	2.69393e-08	2.1438e-07	35	43	43	A1	Heart. atrial appendage (GTEx)	EpiXcan	0.999933	heart_atrial_appendage	0.999981
4246	ENSG00000143545	RAB13	0.228876	0.13474	0.818965	0.0294582	0.0441567	0.00109385	0.00435611	15	19	19	A1	Heart. atrial appendage (GTEx)	EpiXcan	0.999933	heart_atrial_appendage	0.999981
4247	ENSG00000152359	POC5	-0.22884	-0.134056	0.818993	0.0276743	0.100636	1.36272e-06	8.69329e-06	19	20	20	A1	Heart. atrial appendage (GTEx)	EpiXcan	0.999933	heart_atrial_appendage	0.999981
4248	ENSG00000140263	SORD	-0.228794	-0.288154	0.819029	0.0185598	0.033923	0.00615316	0.0216665	5	5	5	A1	Heart. atrial appendage (GTEx)	EpiXcan	0.999933	heart_atrial_appendage	0.999981
4249	ENSG00000140534	TICRR	-0.228753	-0.120383	0.819061	0.0394542	0.105326	3.75144e-07	2.57268e-06	17	20	20	A1	Heart. atrial appendage (GTEx)	EpiXcan	0.999933	heart_atrial_appendage	0.999981
4250	ENSG00000169018	FEM1B	-0.228605	-0.22159	0.819176	0.00901703	0.0163016	0.0599316	0.172661	10	11	11	A1	Heart. atrial appendage (GTEx)	EpiXcan	0.999933	heart_atrial_appendage	0.999981
4251	ENSG00000100336	APOL4	-0.228489	-0.0590052	0.819266	0.112333	0.413604	8.96259e-30	4.46216e-28	20	26	26	A1	Heart. atrial appendage (GTEx)	EpiXcan	0.999933	heart_atrial_appendage	0.999981
4252	ENSG00000111452	ADGRD1	0.228057	0.0881174	0.819602	0.0429388	0.0327064	0.00669467	0.0234263	25	34	34	A1	Heart. atrial appendage (GTEx)	EpiXcan	0.999933	heart_atrial_appendage	0.999981
4253	ENSG00000033178	UBA6	0.227775	0.129089	0.819821	0.0417888	0.0668039	8.24446e-05	0.000398962	42	48	48	A1	Heart. atrial appendage (GTEx)	EpiXcan	0.999933	heart_atrial_appendage	0.999981
4254	ENSG00000196502	SULT1A1	0.227717	0.0421693	0.819866	0.0434613	0.123818	4.47313e-08	3.44598e-07	35	46	46	A1	Heart. atrial appendage (GTEx)	EpiXcan	0.999933	heart_atrial_appendage	0.999981
4255	ENSG00000006432	MAP3K9	-0.227239	-0.278051	0.820238	0.00743641	0.0208909	0.0314674	0.0968174	2	2	2	A1	Heart. atrial appendage (GTEx)	EpiXcan	0.999933	heart_atrial_appendage	0.999981
4256	ENSG00000215790	SLC35E2	-0.227175	-0.0274181	0.820287	0.0426282	0.254209	4.85488e-16	8.42677e-15	17	26	26	A1	Heart. atrial appendage (GTEx)	EpiXcan	0.999933	heart_atrial_appendage	0.999981
4257	ENSG00000186409	CCDC30	-0.227077	-0.244524	0.820364	0.0133446	0.0103798	0.130131	0.339906	10	10	10	A1	Heart. atrial appendage (GTEx)	EpiXcan	0.999933	heart_atrial_appendage	0.999981
4258	ENSG00000164896	FASTK	-0.226907	-0.417382	0.820496	0.00373941	0.261259	1.245e-16	2.27978e-15	6	7	7	A1	Heart. atrial appendage (GTEx)	EpiXcan	0.999933	heart_atrial_appendage	0.999981
4259	ENSG00000130193	THEM6	-0.226623	-0.195124	0.820717	0.0155083	0.0338006	0.0054209	0.0192434	6	7	7	A1	Heart. atrial appendage (GTEx)	EpiXcan	0.999933	heart_atrial_appendage	0.999981
4260	ENSG00000138641	HERC3	-0.226596	-0.149418	0.820738	0.0180828	0.0724375	4.59369e-05	0.000232594	4	4	4	A1	Heart. atrial appendage (GTEx)	EpiXcan	0.999933	heart_atrial_appendage	0.999981
4261	ENSG00000168502	MTCL1	-0.226413	-0.165922	0.82088	0.0226264	0.0193152	0.038317	0.115854	15	21	21	A1	Heart. atrial appendage (GTEx)	EpiXcan	0.999933	heart_atrial_appendage	0.999981
4262	ENSG00000165929	TC2N	0.226243	0.0683322	0.821012	0.170137	0.275379	1.22166e-17	2.44158e-16	77	91	91	A1	Heart. atrial appendage (GTEx)	EpiXcan	0.999933	heart_atrial_appendage	0.999981
4263	ENSG00000153774	CFDP1	-0.226033	-0.11031	0.821176	0.069168	0.0696416	6.62797e-05	0.000326382	26	33	33	A1	Heart. atrial appendage (GTEx)	EpiXcan	0.999933	heart_atrial_appendage	0.999981
4264	ENSG00000112787	FBRSL1	0.226014	0.0739042	0.821191	0.081138	0.0282693	0.0108326	0.0366147	42	51	51	A1	Heart. atrial appendage (GTEx)	EpiXcan	0.999933	heart_atrial_appendage	0.999981
4265	ENSG00000261011	AL136982.4	-0.225755	-0.172173	0.821392	0.0190524	0.0725743	5.24027e-05	0.000262765	4	6	6	A1	Heart. atrial appendage (GTEx)	EpiXcan	0.999933	heart_atrial_appendage	0.999981
4266	ENSG00000101161	PRPF6	-0.225584	-0.196986	0.821525	0.0294406	0.0588461	0.00022291	0.00100209	16	19	19	A1	Heart. atrial appendage (GTEx)	EpiXcan	0.999933	heart_atrial_appendage	0.999981
4267	ENSG00000176390	CRLF3	0.22526	0.0680499	0.821777	0.0526322	0.0234373	0.0232921	0.0737065	30	33	33	A1	Heart. atrial appendage (GTEx)	EpiXcan	0.999933	heart_atrial_appendage	0.999981
4268	ENSG00000133519	ZDHHC8P1	0.225144	0.0508915	0.821867	0.104316	0.211768	3.35106e-13	4.52959e-12	33	61	61	A1	Heart. atrial appendage (GTEx)	EpiXcan	0.999933	heart_atrial_appendage	0.999981
4269	ENSG00000153253	SCN3A	-0.224778	-0.417951	0.822152	0.0295017	0.0468653	0.00127177	0.00501325	19	20	20	A1	Heart. atrial appendage (GTEx)	EpiXcan	0.999933	heart_atrial_appendage	0.999981
4270	ENSG00000042753	AP2S1	0.22447	0.146679	0.822392	0.03856	0.123539	6.33479e-08	4.79306e-07	5	5	5	A1	Heart. atrial appendage (GTEx)	EpiXcan	0.999933	heart_atrial_appendage	0.999981
4271	ENSG00000225783	MIAT	0.224275	0.50058	0.822543	0.00178417	0.0171765	0.0506292	0.148336	5	16	16	A1	Heart. atrial appendage (GTEx)	EpiXcan	0.999933	heart_atrial_appendage	0.999981
4272	ENSG00000178053	MLF1	-0.224047	-0.0825883	0.82272	0.100033	0.241822	1.71296e-15	2.82932e-14	49	59	59	A1	Heart. atrial appendage (GTEx)	EpiXcan	0.999933	heart_atrial_appendage	0.999981
4273	ENSG00000027869	SH2D2A	-0.223956	0.00346938	0.822792	0.167723	0.0933061	3.67647e-06	2.19802e-05	101	124	124	A1	Heart. atrial appendage (GTEx)	EpiXcan	0.999933	heart_atrial_appendage	0.999981
4274	ENSG00000164494	PDSS2	0.223792	0.0773515	0.822919	0.0985174	0.236225	2.75822e-15	4.46099e-14	4	5	5	A1	Heart. atrial appendage (GTEx)	EpiXcan	0.999933	heart_atrial_appendage	0.999981
4275	ENSG00000107263	RAPGEF1	-0.223761	-0.248631	0.822943	0.0256022	0.0326153	0.00711701	0.0247864	20	27	27	A1	Heart. atrial appendage (GTEx)	EpiXcan	0.999933	heart_atrial_appendage	0.999981
4276	ENSG00000138030	KHK	-0.223684	-0.0819382	0.823003	0.0959401	0.191778	4.47893e-12	5.4725e-11	22	27	27	A1	Heart. atrial appendage (GTEx)	EpiXcan	0.999933	heart_atrial_appendage	0.999981
4277	ENSG00000177302	TOP3A	-0.22352	-0.145627	0.823131	0.0296382	0.148264	1.86654e-09	1.73623e-08	8	11	11	A1	Heart. atrial appendage (GTEx)	EpiXcan	0.999933	heart_atrial_appendage	0.999981
4278	ENSG00000226752	PSMD5-AS1	0.223515	0.0301275	0.823135	0.579949	0.750688	4.64558e-83	2.16639e-79	11	14	14	A1	Heart. atrial appendage (GTEx)	EpiXcan	0.999933	heart_atrial_appendage	0.999981
4279	ENSG00000248124	RRN3P1	-0.223514	-0.306532	0.823135	0.0074906	0.0464863	0.00128744	0.0050693	4	6	6	A1	Heart. atrial appendage (GTEx)	EpiXcan	0.999933	heart_atrial_appendage	0.999981
4280	ENSG00000021762	OSBPL5	0.223451	0.113168	0.823184	0.0393711	0.0725729	5.35328e-05	0.000267664	21	22	22	A1	Heart. atrial appendage (GTEx)	EpiXcan	0.999933	heart_atrial_appendage	0.999981
4281	ENSG00000123965	PMS2P5	-0.223314	-0.0967266	0.823291	0.111054	0.301484	1.75021e-19	4.0928e-18	44	62	62	A1	Heart. atrial appendage (GTEx)	EpiXcan	0.999933	heart_atrial_appendage	0.999981
4282	ENSG00000166847	DCTN5	-0.222574	-0.0688811	0.823867	0.124539	0.229611	2.4626e-15	4.00094e-14	9	10	10	A1	Heart. atrial appendage (GTEx)	EpiXcan	0.999933	heart_atrial_appendage	0.999981
4283	ENSG00000100263	RHBDD3	-0.222154	-0.140447	0.824194	0.0317895	0.031749	0.00636393	0.0223416	24	32	32	A1	Heart. atrial appendage (GTEx)	EpiXcan	0.999933	heart_atrial_appendage	0.999981
4284	ENSG00000179119	SPTY2D1	0.221777	0.187342	0.824488	0.0106738	0.0549149	0.000365083	0.00158225	4	6	6	A1	Heart. atrial appendage (GTEx)	EpiXcan	0.999933	heart_atrial_appendage	0.999981
4285	ENSG00000156253	RWDD2B	-0.221776	-0.0614332	0.824489	0.113436	0.313207	1.81465e-20	4.59908e-19	12	17	17	A1	Heart. atrial appendage (GTEx)	EpiXcan	0.999933	heart_atrial_appendage	0.999981
4286	ENSG00000130635	COL5A1	-0.22128	-0.352518	0.824874	0.00532059	0.0178012	0.0461826	0.136914	10	14	14	A1	Heart. atrial appendage (GTEx)	EpiXcan	0.999933	heart_atrial_appendage	0.999981
4287	ENSG00000254531	FLJ20021	-0.220987	0.0510417	0.825102	0.0229782	0.0748444	4.00628e-05	0.000205756	9	12	12	A1	Heart. atrial appendage (GTEx)	EpiXcan	0.999933	heart_atrial_appendage	0.999981
4288	ENSG00000002919	SNX11	-0.220289	-0.0806736	0.825646	0.0906388	0.188873	1.36147e-12	1.73627e-11	56	65	65	A1	Heart. atrial appendage (GTEx)	EpiXcan	0.999933	heart_atrial_appendage	0.999981
4289	ENSG00000087301	TXNDC16	0.220099	0.0921079	0.825794	0.0797131	0.199195	1.43698e-12	1.82592e-11	24	28	28	A1	Heart. atrial appendage (GTEx)	EpiXcan	0.999933	heart_atrial_appendage	0.999981
4290	ENSG00000163565	IFI16	0.219954	0.0953199	0.825907	0.0413265	0.0900668	4.51666e-06	2.65943e-05	11	13	13	A1	Heart. atrial appendage (GTEx)	EpiXcan	0.999933	heart_atrial_appendage	0.999981
4291	ENSG00000103852	TTC23	-0.21917	-0.0201608	0.826518	0.0553884	0.0203962	0.0330543	0.101232	27	31	31	A1	Heart. atrial appendage (GTEx)	EpiXcan	0.999933	heart_atrial_appendage	0.999981
4292	ENSG00000186501	TMEM222	0.218433	0.1199	0.827092	0.0498832	0.109913	2.16121e-07	1.53087e-06	11	12	12	A1	Heart. atrial appendage (GTEx)	EpiXcan	0.999933	heart_atrial_appendage	0.999981
4293	ENSG00000071246	VASH1	0.218302	0.132286	0.827194	0.0346946	0.0600691	0.000235436	0.00105366	17	19	19	A1	Heart. atrial appendage (GTEx)	EpiXcan	0.999933	heart_atrial_appendage	0.999981
4294	ENSG00000181754	AMIGO1	-0.218294	-0.10406	0.8272	0.0495858	0.178334	2.93759e-11	3.28775e-10	1	1	1	A1	Heart. atrial appendage (GTEx)	EpiXcan	0.999933	heart_atrial_appendage	0.999981
4295	ENSG00000103479	RBL2	0.218265	0.0742185	0.827223	0.113419	0.373486	1.75669e-25	6.41672e-24	18	25	25	A1	Heart. atrial appendage (GTEx)	EpiXcan	0.999933	heart_atrial_appendage	0.999981
4296	ENSG00000175895	PLEKHF2	-0.217995	-0.222065	0.827433	0.0306164	0.0199048	0.0366627	0.111236	12	15	15	A1	Heart. atrial appendage (GTEx)	EpiXcan	0.999933	heart_atrial_appendage	0.999981
4297	ENSG00000156171	DRAM2	0.217715	0.0299202	0.827652	0.34509	0.541695	5.16035e-44	7.29225e-42	17	22	22	A1	Heart. atrial appendage (GTEx)	EpiXcan	0.999933	heart_atrial_appendage	0.999981
4298	ENSG00000087338	GMCL1	0.217097	0.261989	0.828133	0.00987534	0.0577869	0.000260466	0.00115584	9	11	11	A1	Heart. atrial appendage (GTEx)	EpiXcan	0.999933	heart_atrial_appendage	0.999981
4299	ENSG00000112874	NUDT12	-0.217049	-0.144544	0.82817	0.059213	0.16852	8.12967e-11	8.72194e-10	17	22	22	A1	Heart. atrial appendage (GTEx)	EpiXcan	0.999933	heart_atrial_appendage	0.999981
4300	ENSG00000105750	ZNF85	0.217014	0.122042	0.828197	0.06835	0.0915668	3.48382e-06	2.09268e-05	80	100	100	A1	Heart. atrial appendage (GTEx)	EpiXcan	0.999933	heart_atrial_appendage	0.999981
4301	ENSG00000163808	KIF15	0.216426	0.0669845	0.828656	0.0155517	0.0199106	0.0337768	0.103062	28	31	31	A1	Heart. atrial appendage (GTEx)	EpiXcan	0.999933	heart_atrial_appendage	0.999981
4302	ENSG00000260552	AC023043.1	0.216205	0.100225	0.828828	0.0547796	0.0821905	1.41739e-05	7.77317e-05	28	32	32	A1	Heart. atrial appendage (GTEx)	EpiXcan	0.999933	heart_atrial_appendage	0.999981
4303	ENSG00000123684	LPGAT1	-0.216124	-0.529224	0.828891	0.00201752	0.0266359	0.0139958	0.0463107	3	4	4	A1	Heart. atrial appendage (GTEx)	EpiXcan	0.999933	heart_atrial_appendage	0.999981
4304	ENSG00000146281	PM20D2	0.21567	0.0966111	0.829245	0.0595127	0.131769	1.78352e-08	1.45745e-07	6	7	7	A1	Heart. atrial appendage (GTEx)	EpiXcan	0.999933	heart_atrial_appendage	0.999981
4305	ENSG00000204147	ASAH2B	0.215655	0.128258	0.829257	0.0351577	0.326876	9.13427e-22	2.55577e-20	21	34	34	A1	Heart. atrial appendage (GTEx)	EpiXcan	0.999933	heart_atrial_appendage	0.999981
4306	ENSG00000007341	ST7L	0.215588	0.0579793	0.829309	0.174199	0.37455	8.92244e-26	3.30225e-24	17	21	21	A1	Heart. atrial appendage (GTEx)	EpiXcan	0.999933	heart_atrial_appendage	0.999981
4307	ENSG00000167995	BEST1	-0.215395	-0.201111	0.829459	0.0242349	0.0109697	0.119984	0.317492	19	32	32	A1	Heart. atrial appendage (GTEx)	EpiXcan	0.999933	heart_atrial_appendage	0.999981
4308	ENSG00000147853	AK3	-0.215238	-0.0608125	0.829582	0.185871	0.292643	2.1079e-19	4.89858e-18	26	36	36	A1	Heart. atrial appendage (GTEx)	EpiXcan	0.999933	heart_atrial_appendage	0.999981
4309	ENSG00000269837	IPO5P1	-0.215039	-0.0649265	0.829737	0.0648906	0.146772	2.29448e-09	2.123e-08	12	18	18	A1	Heart. atrial appendage (GTEx)	EpiXcan	0.999933	heart_atrial_appendage	0.999981
4310	ENSG00000176953	NFATC2IP	-0.213917	-0.0998926	0.830612	0.0461529	0.0873816	2.27722e-06	1.41028e-05	16	20	20	A1	Heart. atrial appendage (GTEx)	EpiXcan	0.999933	heart_atrial_appendage	0.999981
4311	ENSG00000111057	KRT18	0.21382	0.901423	0.830688	0.00055027	0.0496578	0.000784791	0.00320468	2	4	4	A1	Heart. atrial appendage (GTEx)	EpiXcan	0.999933	heart_atrial_appendage	0.999981
4312	ENSG00000138380	CARF	0.213782	0.0725971	0.830717	0.0669882	0.0562572	0.000279331	0.0012347	14	21	21	A1	Heart. atrial appendage (GTEx)	EpiXcan	0.999933	heart_atrial_appendage	0.999981
4313	ENSG00000242193	AL359075.1	-0.213417	-0.403203	0.831002	0.00415213	0.0413192	0.00246351	0.00928963	8	10	10	A1	Heart. atrial appendage (GTEx)	EpiXcan	0.999933	heart_atrial_appendage	0.999981
4314	ENSG00000196141	SPATS2L	0.212969	0.073653	0.831351	0.0830197	0.111445	1.24684e-07	9.10874e-07	23	31	31	A1	Heart. atrial appendage (GTEx)	EpiXcan	0.999933	heart_atrial_appendage	0.999981
4315	ENSG00000198046	ZNF667	0.212399	0.132969	0.831795	0.0214831	0.0714804	5.34953e-05	0.000267572	17	24	24	A1	Heart. atrial appendage (GTEx)	EpiXcan	0.999933	heart_atrial_appendage	0.999981
4316	ENSG00000100296	THOC5	-0.211575	-0.0471284	0.832439	0.213945	0.49603	4.7117e-39	4.04397e-37	18	23	23	A1	Heart. atrial appendage (GTEx)	EpiXcan	0.999933	heart_atrial_appendage	0.999981
4317	ENSG00000268205	AC005261.2	-0.211467	-0.20054	0.832523	0.0190996	0.0330182	0.00648846	0.0227389	10	10	10	A1	Heart. atrial appendage (GTEx)	EpiXcan	0.999933	heart_atrial_appendage	0.999981
4318	ENSG00000260404	AC110079.1	0.211455	0.138486	0.832532	0.0757123	0.0920713	3.7165e-06	2.22101e-05	68	79	79	A1	Heart. atrial appendage (GTEx)	EpiXcan	0.999933	heart_atrial_appendage	0.999981
4319	ENSG00000164306	PRIMPOL	-0.21116	-0.0681218	0.832762	0.0515346	0.042006	0.0021358	0.00814607	35	42	42	A1	Heart. atrial appendage (GTEx)	EpiXcan	0.999933	heart_atrial_appendage	0.999981
4320	ENSG00000168385	SEPT2	-0.211064	-0.0655311	0.832838	0.17553	0.338972	1.77135e-23	5.72315e-22	13	15	15	A1	Heart. atrial appendage (GTEx)	EpiXcan	0.999933	heart_atrial_appendage	0.999981
4321	ENSG00000178718	RPP25	-0.210627	-0.105113	0.833179	0.0308393	0.0636147	0.000119806	0.000563941	9	12	12	A1	Heart. atrial appendage (GTEx)	EpiXcan	0.999933	heart_atrial_appendage	0.999981
4322	ENSG00000196867	ZFP28	-0.210121	-0.071539	0.833573	0.0703748	0.0472241	0.00111578	0.00443332	46	60	60	A1	Heart. atrial appendage (GTEx)	EpiXcan	0.999933	heart_atrial_appendage	0.999981
4323	ENSG00000006652	IFRD1	-0.209822	-0.223083	0.833807	0.0323554	0.0965005	2.392e-06	1.47679e-05	22	31	31	A1	Heart. atrial appendage (GTEx)	EpiXcan	0.999933	heart_atrial_appendage	0.999981
4324	ENSG00000269386	RAB11B-AS1	0.209811	0.240841	0.833815	0.0262619	0.0990019	1.02137e-06	6.62755e-06	10	13	13	A1	Heart. atrial appendage (GTEx)	EpiXcan	0.999933	heart_atrial_appendage	0.999981
4325	ENSG00000166900	STX3	-0.209413	-0.001815	0.834126	0.0358885	0.0425274	0.00206657	0.00789495	36	44	44	A1	Heart. atrial appendage (GTEx)	EpiXcan	0.999933	heart_atrial_appendage	0.999981
4326	ENSG00000101407	TTI1	0.209215	0.128952	0.83428	0.049407	0.0159196	0.0620127	0.178253	43	52	52	A1	Heart. atrial appendage (GTEx)	EpiXcan	0.999933	heart_atrial_appendage	0.999981
4327	ENSG00000185924	RTN4RL1	-0.209038	-0.0535033	0.834418	0.14294	0.102576	2.33835e-07	1.64859e-06	57	80	80	A1	Heart. atrial appendage (GTEx)	EpiXcan	0.999933	heart_atrial_appendage	0.999981
4328	ENSG00000148843	PDCD11	0.208985	0.402948	0.83446	0.0332481	0.0129487	0.0913859	0.250831	23	26	26	A1	Heart. atrial appendage (GTEx)	EpiXcan	0.999933	heart_atrial_appendage	0.999981
4329	ENSG00000243056	EIF4EBP3	-0.208554	-0.0653703	0.834796	0.037239	0.118225	8.98249e-08	6.66658e-07	26	34	34	A1	Heart. atrial appendage (GTEx)	EpiXcan	0.999933	heart_atrial_appendage	0.999981
4330	ENSG00000107185	RGP1	0.208257	0.189272	0.835028	0.0155253	0.0189515	0.0389596	0.117669	5	5	5	A1	Heart. atrial appendage (GTEx)	EpiXcan	0.999933	heart_atrial_appendage	0.999981
4331	ENSG00000172301	COPRS	0.20821	0.138161	0.835065	0.096512	0.0562289	0.000371769	0.00160902	53	63	63	A1	Heart. atrial appendage (GTEx)	EpiXcan	0.999933	heart_atrial_appendage	0.999981
4332	ENSG00000203668	CHML	0.20811	0.11432	0.835143	0.0328861	0.093108	2.65764e-06	1.62715e-05	16	21	21	A1	Heart. atrial appendage (GTEx)	EpiXcan	0.999933	heart_atrial_appendage	0.999981
4333	ENSG00000197345	MRPL21	0.20809	0.0627166	0.835159	0.128973	0.418447	8.86717e-31	4.7319e-29	11	16	16	A1	Heart. atrial appendage (GTEx)	EpiXcan	0.999933	heart_atrial_appendage	0.999981
4334	ENSG00000187193	MT1X	0.208073	0.220808	0.835172	0.0095911	0.0296727	0.00761368	0.026411	3	3	3	A1	Heart. atrial appendage (GTEx)	EpiXcan	0.999933	heart_atrial_appendage	0.999981
4335	ENSG00000125633	CCDC93	0.207915	0.0515663	0.835296	0.184643	0.380974	6.01864e-27	2.42654e-25	11	12	12	A1	Heart. atrial appendage (GTEx)	EpiXcan	0.999933	heart_atrial_appendage	0.999981
4336	ENSG00000182952	HMGN4	0.207907	0.0940555	0.835302	0.0503742	0.142553	2.64927e-09	2.43517e-08	16	20	20	A1	Heart. atrial appendage (GTEx)	EpiXcan	0.999933	heart_atrial_appendage	0.999981
4337	ENSG00000214402	LCNL1	0.207892	0.227379	0.835313	0.0102246	0.0698674	3.22872e-05	0.000168544	6	9	9	A1	Heart. atrial appendage (GTEx)	EpiXcan	0.999933	heart_atrial_appendage	0.999981
4338	ENSG00000166685	COG1	-0.207435	-0.330708	0.83567	0.00333572	0.0112848	0.115148	0.306142	5	6	6	A1	Heart. atrial appendage (GTEx)	EpiXcan	0.999933	heart_atrial_appendage	0.999981
4339	ENSG00000258655	ARHGAP5-AS1	-0.206707	-0.0923196	0.836239	0.0273019	0.0442791	0.00161652	0.0062698	15	19	19	A1	Heart. atrial appendage (GTEx)	EpiXcan	0.999933	heart_atrial_appendage	0.999981
4340	ENSG00000123636	BAZ2B	-0.206444	-0.195823	0.836444	0.00765242	0.0360811	0.00464492	0.0166878	5	6	6	A1	Heart. atrial appendage (GTEx)	EpiXcan	0.999933	heart_atrial_appendage	0.999981
4341	ENSG00000231500	RPS18	-0.205645	-0.158591	0.837068	0.030274	0.508072	5.72062e-41	5.71653e-39	29	32	32	A1	Heart. atrial appendage (GTEx)	EpiXcan	0.999933	heart_atrial_appendage	0.999981
4342	ENSG00000131943	C19orf12	-0.205091	-0.196836	0.837501	0.0234875	0.0190038	0.0416625	0.124782	8	14	14	A1	Heart. atrial appendage (GTEx)	EpiXcan	0.999933	heart_atrial_appendage	0.999981
4343	ENSG00000231177	LINC00852	-0.204934	-0.276147	0.837624	0.0444391	0.0922841	3.5321e-06	2.11805e-05	19	25	25	A1	Heart. atrial appendage (GTEx)	EpiXcan	0.999933	heart_atrial_appendage	0.999981
4344	ENSG00000101049	SGK2	-0.204598	-0.135048	0.837886	0.0190724	0.010402	0.131665	0.343208	9	10	10	A1	Heart. atrial appendage (GTEx)	EpiXcan	0.999933	heart_atrial_appendage	0.999981
4345	ENSG00000246174	KCTD21-AS1	0.204555	0.0411276	0.83792	0.266918	0.548751	9.37143e-45	1.44073e-42	27	35	35	A1	Heart. atrial appendage (GTEx)	EpiXcan	0.999933	heart_atrial_appendage	0.999981
4346	ENSG00000108561	C1QBP	0.204483	0.314895	0.837976	0.0198719	0.0168903	0.054706	0.159412	12	17	17	A1	Heart. atrial appendage (GTEx)	EpiXcan	0.999933	heart_atrial_appendage	0.999981
4347	ENSG00000153048	CARHSP1	0.203724	0.112301	0.838569	0.0414375	0.0516618	0.000677722	0.00280181	28	36	36	A1	Heart. atrial appendage (GTEx)	EpiXcan	0.999933	heart_atrial_appendage	0.999981
4348	ENSG00000227671	AL390728.4	-0.203723	-0.102479	0.83857	0.0413417	0.109235	3.06253e-07	2.11998e-06	12	16	16	A1	Heart. atrial appendage (GTEx)	EpiXcan	0.999933	heart_atrial_appendage	0.999981
4349	ENSG00000140988	RPS2	0.202977	0.0156896	0.839153	0.0261983	0.065069	0.000129722	0.000606202	11	17	17	A1	Heart. atrial appendage (GTEx)	EpiXcan	0.999933	heart_atrial_appendage	0.999981
4350	ENSG00000167543	TP53I13	-0.202539	-0.0725311	0.839495	0.0841998	0.148358	2.35059e-09	2.17061e-08	45	61	61	A1	Heart. atrial appendage (GTEx)	EpiXcan	0.999933	heart_atrial_appendage	0.999981
4351	ENSG00000128463	EMC4	0.20251	0.0561808	0.839518	0.0389503	0.0552378	0.000395885	0.00170623	22	26	26	A1	Heart. atrial appendage (GTEx)	EpiXcan	0.999933	heart_atrial_appendage	0.999981
4352	ENSG00000065320	NTN1	-0.202302	-0.184003	0.839681	0.00552813	0.0654255	0.000121875	0.000573311	8	12	12	A1	Heart. atrial appendage (GTEx)	EpiXcan	0.999933	heart_atrial_appendage	0.999981
4353	ENSG00000001561	ENPP4	-0.201935	0.0459923	0.839967	0.124334	0.0629821	0.000158632	0.000730004	49	58	58	A1	Heart. atrial appendage (GTEx)	EpiXcan	0.999933	heart_atrial_appendage	0.999981
4354	ENSG00000013441	CLK1	-0.20192	-0.376515	0.839979	0.00201263	0.0165276	0.0517342	0.151351	23	31	31	A1	Heart. atrial appendage (GTEx)	EpiXcan	0.999933	heart_atrial_appendage	0.999981
4355	ENSG00000122550	KLHL7	0.201342	0.110601	0.840431	0.0756189	0.104288	9.87233e-07	6.41793e-06	33	43	43	A1	Heart. atrial appendage (GTEx)	EpiXcan	0.999933	heart_atrial_appendage	0.999981
4356	ENSG00000182534	MXRA7	0.201339	0.0507433	0.840433	0.21988	0.500993	7.35956e-39	6.27806e-37	19	21	21	A1	Heart. atrial appendage (GTEx)	EpiXcan	0.999933	heart_atrial_appendage	0.999981
4357	ENSG00000147676	MAL2	0.201136	0.0812931	0.840592	0.0592409	0.0200056	0.03248	0.0995826	68	83	83	A1	Heart. atrial appendage (GTEx)	EpiXcan	0.999933	heart_atrial_appendage	0.999981
4358	ENSG00000164347	GFM2	-0.201126	-0.122905	0.8406	0.0186939	0.0420561	0.00207682	0.00792978	15	18	18	A1	Heart. atrial appendage (GTEx)	EpiXcan	0.999933	heart_atrial_appendage	0.999981
4359	ENSG00000110218	PANX1	0.200844	0.118895	0.840821	0.0333915	0.0242783	0.0200806	0.0643297	22	26	26	A1	Heart. atrial appendage (GTEx)	EpiXcan	0.999933	heart_atrial_appendage	0.999981
4360	ENSG00000102974	CTCF	0.200615	-0.381162	0.841	0.0293331	0.0235937	0.0207131	0.0662196	19	25	25	A1	Heart. atrial appendage (GTEx)	EpiXcan	0.999933	heart_atrial_appendage	0.999981
4361	ENSG00000113269	RNF130	0.200589	0.106362	0.84102	0.0531504	0.107357	6.51672e-07	4.32901e-06	14	18	18	A1	Heart. atrial appendage (GTEx)	EpiXcan	0.999933	heart_atrial_appendage	0.999981
4362	ENSG00000012232	EXTL3	-0.200527	-0.29255	0.841069	0.00917807	0.124728	3.29092e-08	2.58071e-07	6	8	8	A1	Heart. atrial appendage (GTEx)	EpiXcan	0.999933	heart_atrial_appendage	0.999981
4363	ENSG00000115461	IGFBP5	-0.200487	-14.8746	0.8411	2.49383e-06	0.0702414	6.00625e-05	0.000297022	1	3	3	A1	Heart. atrial appendage (GTEx)	EpiXcan	0.999933	heart_atrial_appendage	0.999981
4364	ENSG00000196912	ANKRD36B	-0.200303	-0.0720305	0.841244	0.0890144	0.195614	7.30113e-13	9.55499e-12	11	12	12	A1	Heart. atrial appendage (GTEx)	EpiXcan	0.999933	heart_atrial_appendage	0.999981
4365	ENSG00000260804	LINC01963	-0.200115	-0.0483242	0.841391	0.183832	0.406804	9.27408e-29	4.32481e-27	20	23	23	A1	Heart. atrial appendage (GTEx)	EpiXcan	0.999933	heart_atrial_appendage	0.999981
4366	ENSG00000170776	AKAP13	-0.199641	-0.0841719	0.841761	0.00355288	0.0322516	0.00746357	0.0259095	10	12	12	A1	Heart. atrial appendage (GTEx)	EpiXcan	0.999933	heart_atrial_appendage	0.999981
4367	ENSG00000173406	DAB1	0.199617	0.137414	0.84178	0.0244258	0.112009	3.21077e-07	2.21602e-06	10	13	13	A1	Heart. atrial appendage (GTEx)	EpiXcan	0.999933	heart_atrial_appendage	0.999981
4368	ENSG00000227354	RBM26-AS1	-0.199604	-0.0244932	0.841791	0.413947	0.52771	1.88268e-43	2.4164e-41	45	50	50	A1	Heart. atrial appendage (GTEx)	EpiXcan	0.999933	heart_atrial_appendage	0.999981
4369	ENSG00000165028	NIPSNAP3B	0.199406	0.0458766	0.841945	0.0324731	0.0343745	0.00543398	0.019285	54	62	62	A1	Heart. atrial appendage (GTEx)	EpiXcan	0.999933	heart_atrial_appendage	0.999981
4370	ENSG00000137269	LRRC1	-0.199294	-0.136378	0.842033	0.020181	0.028834	0.0115528	0.0388426	19	24	24	A1	Heart. atrial appendage (GTEx)	EpiXcan	0.999933	heart_atrial_appendage	0.999981
4371	ENSG00000260708	AL118516.1	-0.199272	-0.0854242	0.84205	0.110512	0.437466	2.24439e-31	1.25596e-29	10	12	12	A1	Heart. atrial appendage (GTEx)	EpiXcan	0.999933	heart_atrial_appendage	0.999981
4372	ENSG00000095787	WAC	0.199122	0.123044	0.842168	0.0351234	0.089543	4.19354e-06	2.48171e-05	26	34	34	A1	Heart. atrial appendage (GTEx)	EpiXcan	0.999933	heart_atrial_appendage	0.999981
4373	ENSG00000162595	DIRAS3	-0.198736	-0.402467	0.842469	0.0176576	0.0110752	0.118889	0.315011	8	12	12	A1	Heart. atrial appendage (GTEx)	EpiXcan	0.999933	heart_atrial_appendage	0.999981
4374	ENSG00000134324	LPIN1	0.198049	0.0921578	0.843007	0.0474828	0.186449	2.39589e-12	3.00346e-11	2	2	2	A1	Heart. atrial appendage (GTEx)	EpiXcan	0.999933	heart_atrial_appendage	0.999981
4375	ENSG00000254087	LYN	0.197917	0.100707	0.84311	0.0426816	0.115324	1.31281e-07	9.56073e-07	7	8	8	A1	Heart. atrial appendage (GTEx)	EpiXcan	0.999933	heart_atrial_appendage	0.999981
4376	ENSG00000234465	PINLYP	0.197154	0.0815732	0.843707	0.0647947	0.159212	6.02814e-10	5.93481e-09	18	22	22	A1	Heart. atrial appendage (GTEx)	EpiXcan	0.999933	heart_atrial_appendage	0.999981
4377	ENSG00000139200	PIANP	0.196931	0.0779276	0.843882	0.0563971	0.0960004	2.4783e-06	1.52536e-05	23	31	31	A1	Heart. atrial appendage (GTEx)	EpiXcan	0.999933	heart_atrial_appendage	0.999981
4378	ENSG00000035115	SH3YL1	0.196853	0.0758413	0.843943	0.222366	0.298825	2.35663e-19	5.42258e-18	63	75	75	A1	Heart. atrial appendage (GTEx)	EpiXcan	0.999933	heart_atrial_appendage	0.999981
4379	ENSG00000144504	ANKMY1	0.196835	0.142698	0.843957	0.053578	0.0223336	0.0267919	0.0836275	49	65	65	A1	Heart. atrial appendage (GTEx)	EpiXcan	0.999933	heart_atrial_appendage	0.999981
4380	ENSG00000183569	SERHL2	0.196421	0.0298443	0.84428	0.150532	0.241705	7.98813e-16	1.35624e-14	19	26	26	A1	Heart. atrial appendage (GTEx)	EpiXcan	0.999933	heart_atrial_appendage	0.999981
4381	ENSG00000162882	HAAO	-0.196045	-0.106768	0.844575	0.0308037	0.0761042	2.79594e-05	0.000146934	4	5	5	A1	Heart. atrial appendage (GTEx)	EpiXcan	0.999933	heart_atrial_appendage	0.999981
4382	ENSG00000130731	METTL26	-0.196014	-0.152827	0.844599	0.025648	0.253555	2.05902e-16	3.69304e-15	16	20	20	A1	Heart. atrial appendage (GTEx)	EpiXcan	0.999933	heart_atrial_appendage	0.999981
4383	ENSG00000106565	TMEM176B	-0.195865	-0.0357877	0.844716	0.351049	0.521842	3.21875e-41	3.41139e-39	62	74	74	A1	Heart. atrial appendage (GTEx)	EpiXcan	0.999933	heart_atrial_appendage	0.999981
4384	ENSG00000125450	NUP85	-0.195709	-0.0557309	0.844838	0.140807	0.377383	1.18289e-25	4.3549e-24	8	10	10	A1	Heart. atrial appendage (GTEx)	EpiXcan	0.999933	heart_atrial_appendage	0.999981
4385	ENSG00000086598	TMED2	0.195674	0.0582811	0.844865	0.0879227	0.0385967	0.003212	0.0119004	51	61	61	A1	Heart. atrial appendage (GTEx)	EpiXcan	0.999933	heart_atrial_appendage	0.999981
4386	ENSG00000143742	SRP9	0.195396	0.10528	0.845083	0.02904	0.0642918	0.000126651	0.000593583	18	22	22	A1	Heart. atrial appendage (GTEx)	EpiXcan	0.999933	heart_atrial_appendage	0.999981
4387	ENSG00000115183	TANC1	-0.194608	-0.224584	0.8457	0.00860857	0.0388325	0.00326616	0.0120882	1	1	1	A1	Heart. atrial appendage (GTEx)	EpiXcan	0.999933	heart_atrial_appendage	0.999981
4388	ENSG00000215440	NPEPL1	0.194239	0.13868	0.845989	0.01066	0.0392077	0.00267646	0.0100358	3	3	3	A1	Heart. atrial appendage (GTEx)	EpiXcan	0.999933	heart_atrial_appendage	0.999981
4389	ENSG00000143028	SYPL2	0.193968	0.0825062	0.846201	0.111577	0.283227	1.24307e-18	2.71017e-17	26	32	32	A1	Heart. atrial appendage (GTEx)	EpiXcan	0.999933	heart_atrial_appendage	0.999981
4390	ENSG00000142627	EPHA2	-0.193778	-0.198858	0.846349	0.0140485	0.0134096	0.0780423	0.218275	10	11	11	A1	Heart. atrial appendage (GTEx)	EpiXcan	0.999933	heart_atrial_appendage	0.999981
4391	ENSG00000180758	GPR157	-0.19366	-0.192659	0.846442	0.0207037	0.0357141	0.00451683	0.0162569	11	13	13	A1	Heart. atrial appendage (GTEx)	EpiXcan	0.999933	heart_atrial_appendage	0.999981
4392	ENSG00000128944	KNSTRN	0.193342	0.0276172	0.846691	0.38297	0.585246	3.03785e-52	8.01877e-50	21	24	24	A1	Heart. atrial appendage (GTEx)	EpiXcan	0.999933	heart_atrial_appendage	0.999981
4393	ENSG00000100815	TRIP11	-0.193295	-0.0568499	0.846728	0.0989237	0.129597	3.32151e-08	2.60033e-07	119	149	149	A1	Heart. atrial appendage (GTEx)	EpiXcan	0.999933	heart_atrial_appendage	0.999981
4394	ENSG00000057608	GDI2	-0.193158	-0.118208	0.846835	0.0708938	0.043339	0.00195261	0.00748205	59	75	75	A1	Heart. atrial appendage (GTEx)	EpiXcan	0.999933	heart_atrial_appendage	0.999981
4395	ENSG00000141759	TXNL4A	-0.193074	-0.106456	0.846901	0.0386198	0.258196	9.21141e-17	1.7001e-15	7	13	13	A1	Heart. atrial appendage (GTEx)	EpiXcan	0.999933	heart_atrial_appendage	0.999981
4396	ENSG00000263002	ZNF234	0.19276	0.497776	0.847147	0.00263046	0.0563229	0.00030981	0.00135827	7	9	9	A1	Heart. atrial appendage (GTEx)	EpiXcan	0.999933	heart_atrial_appendage	0.999981
4397	ENSG00000108823	SGCA	-0.192744	-0.133035	0.847159	0.0456876	0.01065	0.118812	0.314927	30	42	42	A1	Heart. atrial appendage (GTEx)	EpiXcan	0.999933	heart_atrial_appendage	0.999981
4398	ENSG00000133704	IPO8	0.192536	0.0609667	0.847323	0.126059	0.0900756	5.99863e-06	3.47211e-05	84	94	94	A1	Heart. atrial appendage (GTEx)	EpiXcan	0.999933	heart_atrial_appendage	0.999981
4399	ENSG00000163155	LYSMD1	0.19243	0.129992	0.847405	0.022819	0.0567546	0.000228704	0.00102649	12	18	18	A1	Heart. atrial appendage (GTEx)	EpiXcan	0.999933	heart_atrial_appendage	0.999981
4400	ENSG00000135090	TAOK3	0.192101	0.227807	0.847663	0.00821877	0.0117375	0.109687	0.293969	6	6	6	A1	Heart. atrial appendage (GTEx)	EpiXcan	0.999933	heart_atrial_appendage	0.999981
4401	ENSG00000224934	AL391684.1	-0.191996	-0.112781	0.847745	0.0157464	0.0404826	0.0025244	0.00950897	9	10	10	A1	Heart. atrial appendage (GTEx)	EpiXcan	0.999933	heart_atrial_appendage	0.999981
4402	ENSG00000249915	PDCD6	0.191849	0.123725	0.84786	0.0290445	0.0331604	0.0064754	0.0227045	19	23	23	A1	Heart. atrial appendage (GTEx)	EpiXcan	0.999933	heart_atrial_appendage	0.999981
4403	ENSG00000229980	TOB1-AS1	0.191634	0.0738918	0.848029	0.0649589	0.19576	3.02208e-12	3.75812e-11	8	10	10	A1	Heart. atrial appendage (GTEx)	EpiXcan	0.999933	heart_atrial_appendage	0.999981
4404	ENSG00000229589	ACVR2B-AS1	0.191416	0.189986	0.8482	0.0177875	0.0506971	0.000650318	0.00269729	10	11	11	A1	Heart. atrial appendage (GTEx)	EpiXcan	0.999933	heart_atrial_appendage	0.999981
4405	ENSG00000115368	WDR75	-0.191204	-0.141519	0.848366	0.0142516	0.0726531	4.70134e-05	0.000237529	46	49	49	A1	Heart. atrial appendage (GTEx)	EpiXcan	0.999933	heart_atrial_appendage	0.999981
4406	ENSG00000119227	PIGZ	0.190588	0.0728219	0.848848	0.0813667	0.286161	2.043e-18	4.35032e-17	6	7	7	A1	Heart. atrial appendage (GTEx)	EpiXcan	0.999933	heart_atrial_appendage	0.999981
4407	ENSG00000151366	NDUFC2	0.190245	0.146569	0.849117	0.0270713	0.138159	1.02689e-08	8.63871e-08	6	9	9	A1	Heart. atrial appendage (GTEx)	EpiXcan	0.999933	heart_atrial_appendage	0.999981
4408	ENSG00000196182	STK40	0.190068	0.308603	0.849256	0.0119653	0.0325222	0.00764251	0.0264913	5	6	6	A1	Heart. atrial appendage (GTEx)	EpiXcan	0.999933	heart_atrial_appendage	0.999981
4409	ENSG00000269293	ZSCAN16-AS1	0.189953	0.175361	0.849346	0.032215	0.0986021	4.91671e-07	3.32133e-06	14	17	17	A1	Heart. atrial appendage (GTEx)	EpiXcan	0.999933	heart_atrial_appendage	0.999981
4410	ENSG00000164587	RPS14	0.189826	0.122049	0.849445	0.0266493	0.0777169	1.52561e-05	8.3372e-05	7	9	9	A1	Heart. atrial appendage (GTEx)	EpiXcan	0.999933	heart_atrial_appendage	0.999981
4411	ENSG00000137393	RNF144B	-0.189032	0.00129688	0.850068	0.0942241	0.0243756	0.0199506	0.0639716	68	97	97	A1	Heart. atrial appendage (GTEx)	EpiXcan	0.999933	heart_atrial_appendage	0.999981
4412	ENSG00000023572	GLRX2	0.188772	0.0663079	0.850272	0.0243772	0.0235349	0.0235661	0.0744558	30	38	38	A1	Heart. atrial appendage (GTEx)	EpiXcan	0.999933	heart_atrial_appendage	0.999981
4413	ENSG00000151176	PLBD2	-0.188547	-0.0699973	0.850448	0.0984353	0.126755	3.38931e-08	2.65193e-07	48	57	57	A1	Heart. atrial appendage (GTEx)	EpiXcan	0.999933	heart_atrial_appendage	0.999981
4414	ENSG00000006837	CDKL3	-0.188414	-0.22289	0.850552	0.00490088	0.0238044	0.021452	0.0684252	7	8	8	A1	Heart. atrial appendage (GTEx)	EpiXcan	0.999933	heart_atrial_appendage	0.999981
4415	ENSG00000185689	C6orf201	-0.188303	-0.0813706	0.850639	0.059023	0.329652	5.28179e-22	1.49883e-20	10	15	15	A1	Heart. atrial appendage (GTEx)	EpiXcan	0.999933	heart_atrial_appendage	0.999981
4416	ENSG00000127952	STYXL1	-0.188261	-0.0614136	0.850672	0.202632	0.439502	1.78257e-33	1.11331e-31	34	40	40	A1	Heart. atrial appendage (GTEx)	EpiXcan	0.999933	heart_atrial_appendage	0.999981
4417	ENSG00000123453	SARDH	-0.188065	-0.0355605	0.850826	0.121398	0.201078	5.90544e-13	7.75747e-12	36	48	48	A1	Heart. atrial appendage (GTEx)	EpiXcan	0.999933	heart_atrial_appendage	0.999981
4418	ENSG00000144199	FAHD2B	-0.18782	-0.0568398	0.851018	0.158975	0.277904	5.59466e-19	1.25432e-17	16	17	17	A1	Heart. atrial appendage (GTEx)	EpiXcan	0.999933	heart_atrial_appendage	0.999981
4419	ENSG00000184384	MAML2	-0.187771	-0.147123	0.851056	0.0150957	0.0286772	0.0115887	0.0389383	20	31	31	A1	Heart. atrial appendage (GTEx)	EpiXcan	0.999933	heart_atrial_appendage	0.999981
4420	ENSG00000214922	HLA-F-AS1	0.187495	0.0338798	0.851272	0.141967	0.194867	1.14117e-12	1.46602e-11	32	46	46	A1	Heart. atrial appendage (GTEx)	EpiXcan	0.999933	heart_atrial_appendage	0.999981
4421	ENSG00000166452	AKIP1	0.18732	0.153499	0.85141	0.0308357	0.055324	0.000377341	0.00162982	9	10	10	A1	Heart. atrial appendage (GTEx)	EpiXcan	0.999933	heart_atrial_appendage	0.999981
4422	ENSG00000040608	RTN4R	-0.187256	-1.33649	0.85146	0.00024432	0.165573	1.01467e-10	1.07458e-09	2	3	3	A1	Heart. atrial appendage (GTEx)	EpiXcan	0.999933	heart_atrial_appendage	0.999981
4423	ENSG00000066427	ATXN3	0.187251	0.103839	0.851464	0.0313948	0.113209	2.80074e-07	1.94646e-06	18	22	22	A1	Heart. atrial appendage (GTEx)	EpiXcan	0.999933	heart_atrial_appendage	0.999981
4424	ENSG00000140876	NUDT7	0.186717	0.00474166	0.851883	0.0258413	0.142777	5.13847e-09	4.5269e-08	4	5	5	A1	Heart. atrial appendage (GTEx)	EpiXcan	0.999933	heart_atrial_appendage	0.999981
4425	ENSG00000092295	TGM1	0.186404	0.0831152	0.852128	0.0407378	0.0221165	0.027053	0.084311	38	51	51	A1	Heart. atrial appendage (GTEx)	EpiXcan	0.999933	heart_atrial_appendage	0.999981
4426	ENSG00000144749	LRIG1	-0.186034	-0.354784	0.852418	0.00346003	0.0103379	0.131587	0.343067	5	6	6	A1	Heart. atrial appendage (GTEx)	EpiXcan	0.999933	heart_atrial_appendage	0.999981
4427	ENSG00000050426	LETMD1	-0.185406	-0.0982646	0.852911	0.0336644	0.110546	2.4338e-07	1.70928e-06	10	11	11	A1	Heart. atrial appendage (GTEx)	EpiXcan	0.999933	heart_atrial_appendage	0.999981
4428	ENSG00000170500	LONRF2	0.185182	0.169489	0.853087	0.0122811	0.0314223	0.0085095	0.0292429	6	7	7	A1	Heart. atrial appendage (GTEx)	EpiXcan	0.999933	heart_atrial_appendage	0.999981
4429	ENSG00000047188	YTHDC2	0.185126	0.0558198	0.85313	0.0949496	0.186384	7.66537e-12	9.13446e-11	36	50	50	A1	Heart. atrial appendage (GTEx)	EpiXcan	0.999933	heart_atrial_appendage	0.999981
4430	ENSG00000267470	ZNF571-AS1	-0.184495	-0.0665885	0.853626	0.0607944	0.0694037	5.6106e-05	0.000278836	43	45	45	A1	Heart. atrial appendage (GTEx)	EpiXcan	0.999933	heart_atrial_appendage	0.999981
4431	ENSG00000009413	REV3L	0.184279	0.087552	0.853794	0.0875182	0.101611	1.0907e-06	7.05122e-06	60	75	75	A1	Heart. atrial appendage (GTEx)	EpiXcan	0.999933	heart_atrial_appendage	0.999981
4432	ENSG00000153786	ZDHHC7	0.184082	0.119481	0.853949	0.0275696	0.133544	2.008e-08	1.63136e-07	7	9	9	A1	Heart. atrial appendage (GTEx)	EpiXcan	0.999933	heart_atrial_appendage	0.999981
4433	ENSG00000015171	ZMYND11	0.184082	0.439908	0.853949	0.0137111	0.0268663	0.0151481	0.0498172	10	14	14	A1	Heart. atrial appendage (GTEx)	EpiXcan	0.999933	heart_atrial_appendage	0.999981
4434	ENSG00000169085	C8orf46	-0.183947	-0.0753191	0.854055	0.0447833	0.0987229	2.97169e-07	2.06118e-06	21	27	27	A1	Heart. atrial appendage (GTEx)	EpiXcan	0.999933	heart_atrial_appendage	0.999981
4435	ENSG00000174403	C20orf166-AS1	0.183865	0.191487	0.85412	0.0109631	0.0483055	0.00104377	0.00416971	10	17	17	A1	Heart. atrial appendage (GTEx)	EpiXcan	0.999933	heart_atrial_appendage	0.999981
4436	ENSG00000214389	RPS3AP26	-0.183835	-0.256996	0.854143	0.0165837	0.0315948	0.00810742	0.027978	18	27	27	A1	Heart. atrial appendage (GTEx)	EpiXcan	0.999933	heart_atrial_appendage	0.999981
4437	ENSG00000130348	QRSL1	0.183511	0.0287221	0.854397	0.391447	0.587041	2.3597e-50	5.41183e-48	24	28	28	A1	Heart. atrial appendage (GTEx)	EpiXcan	0.999933	heart_atrial_appendage	0.999981
4438	ENSG00000163684	RPP14	0.182517	0.0248381	0.855177	0.435358	0.547917	6.72117e-45	1.06851e-42	24	29	29	A1	Heart. atrial appendage (GTEx)	EpiXcan	0.999933	heart_atrial_appendage	0.999981
4439	ENSG00000198598	MMP17	0.182124	0.323897	0.855485	0.00327781	0.0776621	1.8617e-05	0.000100638	8	13	13	A1	Heart. atrial appendage (GTEx)	EpiXcan	0.999933	heart_atrial_appendage	0.999981
4440	ENSG00000112981	NME5	-0.182113	-0.0682752	0.855494	0.0981653	0.190918	4.11484e-13	5.48776e-12	7	7	7	A1	Heart. atrial appendage (GTEx)	EpiXcan	0.999933	heart_atrial_appendage	0.999981
4441	ENSG00000064666	CNN2	-0.181819	-0.156923	0.855724	0.0283428	0.0130783	0.0900458	0.247493	10	14	14	A1	Heart. atrial appendage (GTEx)	EpiXcan	0.999933	heart_atrial_appendage	0.999981
4442	ENSG00000169715	MT1E	-0.181817	-0.062801	0.855726	0.0350065	0.107255	5.695e-07	3.81576e-06	27	36	36	A1	Heart. atrial appendage (GTEx)	EpiXcan	0.999933	heart_atrial_appendage	0.999981
4443	ENSG00000247271	ZBED5-AS1	-0.181742	-0.117513	0.855785	0.0595534	0.166551	7.37001e-11	7.94349e-10	22	29	29	A1	Heart. atrial appendage (GTEx)	EpiXcan	0.999933	heart_atrial_appendage	0.999981
4444	ENSG00000240207	AC080013.1	0.18164	0.0689697	0.855866	0.0879293	0.113424	1.03404e-07	7.60183e-07	20	22	22	A1	Heart. atrial appendage (GTEx)	EpiXcan	0.999933	heart_atrial_appendage	0.999981
4445	ENSG00000242612	DECR2	0.181166	0.0191394	0.856237	0.295148	0.249716	7.57905e-16	1.29149e-14	71	95	95	A1	Heart. atrial appendage (GTEx)	EpiXcan	0.999933	heart_atrial_appendage	0.999981
4446	ENSG00000205078	SYCE1L	-0.180828	-0.0415294	0.856502	0.193543	0.413449	2.93757e-29	1.41713e-27	16	22	22	A1	Heart. atrial appendage (GTEx)	EpiXcan	0.999933	heart_atrial_appendage	0.999981
4447	ENSG00000257433	AC004241.1	-0.180543	-0.132193	0.856726	0.0223601	0.0345485	0.00565721	0.0200264	31	33	33	A1	Heart. atrial appendage (GTEx)	EpiXcan	0.999933	heart_atrial_appendage	0.999981
4448	ENSG00000272720	AL022322.1	-0.179265	-0.0666108	0.857729	0.0610701	0.051023	0.000786194	0.00320947	36	48	48	A1	Heart. atrial appendage (GTEx)	EpiXcan	0.999933	heart_atrial_appendage	0.999981
4449	ENSG00000154001	PPP2R5E	0.179124	0.773692	0.857841	0.00676783	0.015437	0.0630303	0.180807	7	8	8	A1	Heart. atrial appendage (GTEx)	EpiXcan	0.999933	heart_atrial_appendage	0.999981
4450	ENSG00000214026	MRPL23	-0.178935	-0.0750668	0.857989	0.00837074	0.0199896	0.0369722	0.112065	9	14	14	A1	Heart. atrial appendage (GTEx)	EpiXcan	0.999933	heart_atrial_appendage	0.999981
4451	ENSG00000184619	KRBA2	-0.178735	-0.435892	0.858146	0.00181099	0.0946961	2.53731e-06	1.55825e-05	2	4	4	A1	Heart. atrial appendage (GTEx)	EpiXcan	0.999933	heart_atrial_appendage	0.999981
4452	ENSG00000161011	SQSTM1	0.178715	0.0236285	0.858161	0.0775611	0.0150342	0.069286	0.196887	43	58	58	A1	Heart. atrial appendage (GTEx)	EpiXcan	0.999933	heart_atrial_appendage	0.999981
4453	ENSG00000197646	PDCD1LG2	-0.178654	-0.0234719	0.858209	0.0570556	0.148642	1.14238e-09	1.09017e-08	16	23	23	A1	Heart. atrial appendage (GTEx)	EpiXcan	0.999933	heart_atrial_appendage	0.999981
4454	ENSG00000197601	FAR1	0.178498	0.203425	0.858332	0.00759409	0.0226853	0.0197041	0.0632249	18	20	20	A1	Heart. atrial appendage (GTEx)	EpiXcan	0.999933	heart_atrial_appendage	0.999981
4455	ENSG00000133561	GIMAP6	-0.177654	-0.228376	0.858995	0.00560632	0.013147	0.0903461	0.248172	4	4	4	A1	Heart. atrial appendage (GTEx)	EpiXcan	0.999933	heart_atrial_appendage	0.999981
4456	ENSG00000139675	HNRNPA1L2	-0.177213	-0.0456312	0.859341	0.150423	0.306135	4.69658e-20	1.14869e-18	85	111	111	A1	Heart. atrial appendage (GTEx)	EpiXcan	0.999933	heart_atrial_appendage	0.999981
4457	ENSG00000240356	RPL23AP7	-0.177178	-0.0653947	0.859369	0.063981	0.537873	5.98505e-43	7.34481e-41	13	20	20	A1	Heart. atrial appendage (GTEx)	EpiXcan	0.999933	heart_atrial_appendage	0.999981
4458	ENSG00000063438	AHRR	0.177135	-0.00884986	0.859403	0.0375593	0.0629166	0.000156275	0.000719883	22	27	27	A1	Heart. atrial appendage (GTEx)	EpiXcan	0.999933	heart_atrial_appendage	0.999981
4459	ENSG00000167004	PDIA3	-0.177076	-0.286337	0.859449	0.00711105	0.015744	0.0606012	0.174462	3	4	4	A1	Heart. atrial appendage (GTEx)	EpiXcan	0.999933	heart_atrial_appendage	0.999981
4460	ENSG00000204991	SPIRE2	0.17656	0.112721	0.859854	0.0378538	0.165389	2.53168e-10	2.59095e-09	15	22	22	A1	Heart. atrial appendage (GTEx)	EpiXcan	0.999933	heart_atrial_appendage	0.999981
4461	ENSG00000178075	GRAMD1C	-0.176557	-0.0706947	0.859856	0.029731	0.105954	7.40802e-07	4.89321e-06	27	29	29	A1	Heart. atrial appendage (GTEx)	EpiXcan	0.999933	heart_atrial_appendage	0.999981
4462	ENSG00000090013	BLVRB	-0.176324	-0.15097	0.86004	0.0240562	0.014095	0.0774057	0.216807	30	42	42	A1	Heart. atrial appendage (GTEx)	EpiXcan	0.999933	heart_atrial_appendage	0.999981
4463	ENSG00000176473	WDR25	0.176276	0.0475769	0.860077	0.0517212	0.0243228	0.0206917	0.0661663	39	51	51	A1	Heart. atrial appendage (GTEx)	EpiXcan	0.999933	heart_atrial_appendage	0.999981
4464	ENSG00000134684	YARS	-0.175873	-0.356664	0.860394	0.002496	0.016208	0.0580914	0.168017	2	3	3	A1	Heart. atrial appendage (GTEx)	EpiXcan	0.999933	heart_atrial_appendage	0.999981
4465	ENSG00000187624	C17orf97	-0.175837	-0.0432067	0.860422	0.235181	0.665391	2.53761e-63	1.86848e-60	13	15	15	A1	Heart. atrial appendage (GTEx)	EpiXcan	0.999933	heart_atrial_appendage	0.999981
4466	ENSG00000090316	MAEA	-0.175533	-0.0494628	0.860661	0.151071	0.171867	7.6431e-11	8.21882e-10	34	38	38	A1	Heart. atrial appendage (GTEx)	EpiXcan	0.999933	heart_atrial_appendage	0.999981
4467	ENSG00000226200	SGMS1-AS1	-0.175098	-0.186229	0.861002	0.00986251	0.0607839	0.000230398	0.0010331	6	7	7	A1	Heart. atrial appendage (GTEx)	EpiXcan	0.999933	heart_atrial_appendage	0.999981
4468	ENSG00000176945	MUC20	-0.175092	-0.0354988	0.861007	0.143637	0.561396	1.50178e-46	2.62624e-44	58	80	80	A1	Heart. atrial appendage (GTEx)	EpiXcan	0.999933	heart_atrial_appendage	0.999981
4469	ENSG00000170089	AC106795.1	-0.174224	-0.146707	0.861689	0.0294866	0.241728	1.62109e-15	2.68709e-14	5	9	9	A1	Heart. atrial appendage (GTEx)	EpiXcan	0.999933	heart_atrial_appendage	0.999981
4470	ENSG00000132740	IGHMBP2	-0.174096	-0.0366858	0.86179	0.210297	0.406776	3.71535e-29	1.78006e-27	26	31	31	A1	Heart. atrial appendage (GTEx)	EpiXcan	0.999933	heart_atrial_appendage	0.999981
4471	ENSG00000158560	DYNC1I1	0.173878	0.125331	0.861962	0.0179326	0.111695	1.34066e-07	9.7534e-07	24	31	31	A1	Heart. atrial appendage (GTEx)	EpiXcan	0.999933	heart_atrial_appendage	0.999981
4472	ENSG00000129484	PARP2	-0.173405	-0.203821	0.862333	0.0105124	0.0870963	5.98477e-06	3.46552e-05	10	14	14	A1	Heart. atrial appendage (GTEx)	EpiXcan	0.999933	heart_atrial_appendage	0.999981
4473	ENSG00000122477	LRRC39	-0.17335	-0.125424	0.862376	0.0275422	0.0100273	0.132662	0.345356	12	13	13	A1	Heart. atrial appendage (GTEx)	EpiXcan	0.999933	heart_atrial_appendage	0.999981
4474	ENSG00000169567	HINT1	0.172419	0.119727	0.863108	0.0209772	0.0438932	0.00162411	0.00629748	6	6	6	A1	Heart. atrial appendage (GTEx)	EpiXcan	0.999933	heart_atrial_appendage	0.999981
4475	ENSG00000181007	ZFP82	0.172056	0.17893	0.863393	0.0198711	0.0811256	1.23179e-05	6.81947e-05	5	8	8	A1	Heart. atrial appendage (GTEx)	EpiXcan	0.999933	heart_atrial_appendage	0.999981
4476	ENSG00000165832	TRUB1	-0.171989	-0.207897	0.863446	0.0130354	0.0139395	0.0795076	0.221664	13	15	15	A1	Heart. atrial appendage (GTEx)	EpiXcan	0.999933	heart_atrial_appendage	0.999981
4477	ENSG00000171928	TVP23B	0.171684	0.0356867	0.863686	0.25954	0.417039	1.45563e-29	7.14538e-28	10	16	16	A1	Heart. atrial appendage (GTEx)	EpiXcan	0.999933	heart_atrial_appendage	0.999981
4478	ENSG00000231663	AL355472.1	-0.17151	-0.0361789	0.863823	0.246403	0.339185	1.47792e-22	4.38984e-21	19	22	22	A1	Heart. atrial appendage (GTEx)	EpiXcan	0.999933	heart_atrial_appendage	0.999981
4479	ENSG00000175764	TTLL11	-0.171481	-0.229719	0.863845	0.015162	0.0341116	0.00616073	0.0216827	8	11	11	A1	Heart. atrial appendage (GTEx)	EpiXcan	0.999933	heart_atrial_appendage	0.999981
4480	ENSG00000163462	TRIM46	-0.171291	-0.215297	0.863995	0.0168116	0.0142083	0.0775916	0.217232	24	28	28	A1	Heart. atrial appendage (GTEx)	EpiXcan	0.999933	heart_atrial_appendage	0.999981
4481	ENSG00000186283	TOR3A	-0.170656	-0.119451	0.864494	0.0279761	0.10797	6.30717e-07	4.19778e-06	23	29	29	A1	Heart. atrial appendage (GTEx)	EpiXcan	0.999933	heart_atrial_appendage	0.999981
4482	ENSG00000154710	RABGEF1	0.170633	0.0535546	0.864513	0.0798553	0.164403	1.46348e-10	1.52564e-09	94	101	101	A1	Heart. atrial appendage (GTEx)	EpiXcan	0.999933	heart_atrial_appendage	0.999981
4483	ENSG00000117305	HMGCL	0.170518	0.0290012	0.864603	0.0885666	0.0841583	4.79073e-06	2.8137e-05	28	32	32	A1	Heart. atrial appendage (GTEx)	EpiXcan	0.999933	heart_atrial_appendage	0.999981
4484	ENSG00000235098	ANKRD65	0.170433	0.0407312	0.86467	0.218938	0.400795	3.88544e-28	1.72017e-26	18	24	24	A1	Heart. atrial appendage (GTEx)	EpiXcan	0.999933	heart_atrial_appendage	0.999981
4485	ENSG00000221995	TIAF1	-0.170248	-0.275632	0.864815	0.0133514	0.0473178	0.00103705	0.00414642	12	16	16	A1	Heart. atrial appendage (GTEx)	EpiXcan	0.999933	heart_atrial_appendage	0.999981
4486	ENSG00000239887	C1orf226	0.169797	0.089146	0.865169	0.0308738	0.145361	3.53036e-09	3.18438e-08	31	37	37	A1	Heart. atrial appendage (GTEx)	EpiXcan	0.999933	heart_atrial_appendage	0.999981
4487	ENSG00000128739	SNRPN	0.169675	0.110694	0.865266	0.027337	0.0573829	0.000201438	0.000912857	5	7	7	A1	Heart. atrial appendage (GTEx)	EpiXcan	0.999933	heart_atrial_appendage	0.999981
4488	ENSG00000171202	TMEM126A	0.168717	0.139283	0.86602	0.0124786	0.0373209	0.00307937	0.0114362	9	10	10	A1	Heart. atrial appendage (GTEx)	EpiXcan	0.999933	heart_atrial_appendage	0.999981
4489	ENSG00000264920	AC018521.5	0.168554	0.0640675	0.866147	0.0725838	0.143711	1.55104e-09	1.45241e-08	11	15	15	A1	Heart. atrial appendage (GTEx)	EpiXcan	0.999933	heart_atrial_appendage	0.999981
4490	ENSG00000166473	PKD1L2	0.168496	0.0120466	0.866193	0.126802	0.331215	1.93168e-22	5.65361e-21	49	68	68	A1	Heart. atrial appendage (GTEx)	EpiXcan	0.999933	heart_atrial_appendage	0.999981
4491	ENSG00000215041	NEURL4	-0.168421	-0.153158	0.866252	0.0318837	0.127492	2.20151e-08	1.77824e-07	17	23	23	A1	Heart. atrial appendage (GTEx)	EpiXcan	0.999933	heart_atrial_appendage	0.999981
4492	ENSG00000160360	GPSM1	0.168032	0.0658233	0.866558	0.0440939	0.139314	4.42712e-09	3.94179e-08	22	29	29	A1	Heart. atrial appendage (GTEx)	EpiXcan	0.999933	heart_atrial_appendage	0.999981
4493	ENSG00000117640	MTFR1L	0.167622	0.0458371	0.866881	0.147964	0.566324	6.47981e-47	1.1928e-44	7	11	11	A1	Heart. atrial appendage (GTEx)	EpiXcan	0.999933	heart_atrial_appendage	0.999981
4494	ENSG00000122557	HERPUD2	0.167499	0.0415646	0.866977	0.0345017	0.0378863	0.00368165	0.0134657	19	25	25	A1	Heart. atrial appendage (GTEx)	EpiXcan	0.999933	heart_atrial_appendage	0.999981
4495	ENSG00000256771	ZNF253	0.1669	0.341387	0.867449	0.00266288	0.0264228	0.014607	0.0481281	16	23	23	A1	Heart. atrial appendage (GTEx)	EpiXcan	0.999933	heart_atrial_appendage	0.999981
4496	ENSG00000108592	FTSJ3	-0.16687	-0.0279141	0.867472	0.199196	0.588843	6.80853e-50	1.4883e-47	54	69	69	A1	Heart. atrial appendage (GTEx)	EpiXcan	0.999933	heart_atrial_appendage	0.999981
4497	ENSG00000154263	ABCA10	0.16679	-0.0219338	0.867536	0.0886835	0.0863365	7.39532e-06	4.19718e-05	57	66	66	A1	Heart. atrial appendage (GTEx)	EpiXcan	0.999933	heart_atrial_appendage	0.999981
4498	ENSG00000108947	EFNB3	0.166762	0.106155	0.867557	0.0212698	0.0986387	1.18691e-06	7.63444e-06	5	9	9	A1	Heart. atrial appendage (GTEx)	EpiXcan	0.999933	heart_atrial_appendage	0.999981
4499	ENSG00000163040	CCDC74A	-0.166731	-0.0774133	0.867582	0.0357717	0.0676012	7.48101e-05	0.000364794	8	11	11	A1	Heart. atrial appendage (GTEx)	EpiXcan	0.999933	heart_atrial_appendage	0.999981
4500	ENSG00000164048	ZNF589	0.166522	0.0246072	0.867746	0.25763	0.366483	3.80326e-25	1.3643e-23	27	33	33	A1	Heart. atrial appendage (GTEx)	EpiXcan	0.999933	heart_atrial_appendage	0.999981
4501	ENSG00000125870	SNRPB2	0.166383	0.0858654	0.867855	0.0135027	0.0172339	0.0507717	0.148722	8	12	12	A1	Heart. atrial appendage (GTEx)	EpiXcan	0.999933	heart_atrial_appendage	0.999981
4502	ENSG00000135956	TMEM127	0.166072	0.0327188	0.8681	0.064135	0.0496716	0.000723894	0.00298037	30	44	44	A1	Heart. atrial appendage (GTEx)	EpiXcan	0.999933	heart_atrial_appendage	0.999981
4503	ENSG00000119632	IFI27L2	-0.165598	-0.0219539	0.868473	0.231979	0.34923	6.76823e-25	2.37909e-23	19	20	20	A1	Heart. atrial appendage (GTEx)	EpiXcan	0.999933	heart_atrial_appendage	0.999981
4504	ENSG00000100300	TSPO	0.165537	0.183764	0.868522	0.0129381	0.0373863	0.00422782	0.0153033	5	6	6	A1	Heart. atrial appendage (GTEx)	EpiXcan	0.999933	heart_atrial_appendage	0.999981
4505	ENSG00000170638	TRABD	-0.165517	-0.0725307	0.868537	0.0431517	0.0119546	0.104759	0.282113	28	32	32	A1	Heart. atrial appendage (GTEx)	EpiXcan	0.999933	heart_atrial_appendage	0.999981
4506	ENSG00000156968	MPV17L	0.165491	0.108079	0.868557	0.0369501	0.106061	3.87856e-07	2.65465e-06	10	13	13	A1	Heart. atrial appendage (GTEx)	EpiXcan	0.999933	heart_atrial_appendage	0.999981
4507	ENSG00000151413	NUBPL	-0.16521	-0.111096	0.868779	0.0285385	0.169472	9.19328e-11	9.81037e-10	8	11	11	A1	Heart. atrial appendage (GTEx)	EpiXcan	0.999933	heart_atrial_appendage	0.999981
4508	ENSG00000136059	VILL	-0.164421	-0.107395	0.8694	0.030464	0.0528519	0.00057778	0.00242228	8	10	10	A1	Heart. atrial appendage (GTEx)	EpiXcan	0.999933	heart_atrial_appendage	0.999981
4509	ENSG00000132274	TRIM22	-0.16388	-0.117329	0.869825	0.0224802	0.153113	6.88055e-10	6.75027e-09	3	4	4	A1	Heart. atrial appendage (GTEx)	EpiXcan	0.999933	heart_atrial_appendage	0.999981
4510	ENSG00000133121	STARD13	0.163827	0.0178044	0.869867	0.136019	0.0333739	0.00679667	0.0237358	70	84	84	A1	Heart. atrial appendage (GTEx)	EpiXcan	0.999933	heart_atrial_appendage	0.999981
4511	ENSG00000198826	ARHGAP11A	-0.163618	-0.000943283	0.870032	0.0390708	0.0369662	0.00402615	0.0146415	38	46	46	A1	Heart. atrial appendage (GTEx)	EpiXcan	0.999933	heart_atrial_appendage	0.999981
4512	ENSG00000148700	ADD3	-0.162884	-0.208316	0.87061	0.00656676	0.0137402	0.080821	0.224967	6	8	8	A1	Heart. atrial appendage (GTEx)	EpiXcan	0.999933	heart_atrial_appendage	0.999981
4513	ENSG00000155542	SETD9	0.162853	0.0410903	0.870634	0.245713	0.472962	6.22996e-37	4.84206e-35	22	24	24	A1	Heart. atrial appendage (GTEx)	EpiXcan	0.999933	heart_atrial_appendage	0.999981
4514	ENSG00000065485	PDIA5	0.162752	0.287486	0.870713	0.00223959	0.0823306	1.05241e-05	5.87753e-05	7	12	12	A1	Heart. atrial appendage (GTEx)	EpiXcan	0.999933	heart_atrial_appendage	0.999981
4515	ENSG00000104679	R3HCC1	0.162646	0.0953235	0.870797	0.0557995	0.104489	4.95893e-07	3.345e-06	25	35	35	A1	Heart. atrial appendage (GTEx)	EpiXcan	0.999933	heart_atrial_appendage	0.999981
4516	ENSG00000106344	RBM28	0.162393	0.117112	0.870996	0.066036	0.0928382	3.2666e-06	1.97663e-05	29	35	35	A1	Heart. atrial appendage (GTEx)	EpiXcan	0.999933	heart_atrial_appendage	0.999981
4517	ENSG00000112701	SENP6	-0.162348	-0.148681	0.871032	0.0143062	0.0679011	7.15387e-05	0.00034945	10	15	15	A1	Heart. atrial appendage (GTEx)	EpiXcan	0.999933	heart_atrial_appendage	0.999981
4518	ENSG00000230487	PSMG3-AS1	0.161683	0.0930242	0.871555	0.125192	0.266184	2.83693e-17	5.52767e-16	47	57	57	A1	Heart. atrial appendage (GTEx)	EpiXcan	0.999933	heart_atrial_appendage	0.999981
4519	ENSG00000177427	MIEF2	-0.161572	-0.0574066	0.871643	0.0481349	0.102127	1.24027e-06	7.96298e-06	8	10	10	A1	Heart. atrial appendage (GTEx)	EpiXcan	0.999933	heart_atrial_appendage	0.999981
4520	ENSG00000179163	FUCA1	-0.161524	-0.00667398	0.871681	0.0254158	0.0595121	0.000234963	0.00105188	9	9	9	A1	Heart. atrial appendage (GTEx)	EpiXcan	0.999933	heart_atrial_appendage	0.999981
4521	ENSG00000140386	SCAPER	-0.161323	-0.0994456	0.871839	0.0374135	0.0983651	1.93241e-06	1.20905e-05	21	26	26	A1	Heart. atrial appendage (GTEx)	EpiXcan	0.999933	heart_atrial_appendage	0.999981
4522	ENSG00000109320	NFKB1	0.161202	0.18498	0.871934	0.00875264	0.0630554	0.000139622	0.000648725	7	7	7	A1	Heart. atrial appendage (GTEx)	EpiXcan	0.999933	heart_atrial_appendage	0.999981
4523	ENSG00000140365	COMMD4	-0.160941	-0.0584065	0.87214	0.142453	0.23301	1.43894e-16	2.62119e-15	10	12	12	A1	Heart. atrial appendage (GTEx)	EpiXcan	0.999933	heart_atrial_appendage	0.999981
4524	ENSG00000160285	LSS	0.159768	0.0982208	0.873063	0.0467318	0.248361	6.96537e-16	1.19126e-14	9	14	14	A1	Heart. atrial appendage (GTEx)	EpiXcan	0.999933	heart_atrial_appendage	0.999981
4525	ENSG00000198106	AC025279.1	-0.159484	-0.0980123	0.873288	0.113817	0.149369	2.41126e-09	2.22516e-08	22	30	30	A1	Heart. atrial appendage (GTEx)	EpiXcan	0.999933	heart_atrial_appendage	0.999981
4526	ENSG00000237491	AL669831.5	-0.159397	-0.798725	0.873356	0.0189239	0.12275	8.25982e-08	6.15309e-07	13	19	19	A1	Heart. atrial appendage (GTEx)	EpiXcan	0.999933	heart_atrial_appendage	0.999981
4527	ENSG00000099977	DDT	0.158951	0.0912444	0.873708	0.0502585	0.247841	8.2168e-16	1.39168e-14	22	28	28	A1	Heart. atrial appendage (GTEx)	EpiXcan	0.999933	heart_atrial_appendage	0.999981
4528	ENSG00000145882	PCYOX1L	0.15886	0.0733226	0.873779	0.0495425	0.143792	4.08181e-09	3.64885e-08	6	6	6	A1	Heart. atrial appendage (GTEx)	EpiXcan	0.999933	heart_atrial_appendage	0.999981
4529	ENSG00000162889	MAPKAPK2	-0.158852	-0.140107	0.873785	0.0140157	0.0139342	0.0748842	0.210579	13	15	15	A1	Heart. atrial appendage (GTEx)	EpiXcan	0.999933	heart_atrial_appendage	0.999981
4530	ENSG00000189350	TOGARAM2	0.158789	-0.0259845	0.873835	0.0558215	0.0836458	1.05339e-05	5.88068e-05	34	39	39	A1	Heart. atrial appendage (GTEx)	EpiXcan	0.999933	heart_atrial_appendage	0.999981
4531	ENSG00000186063	AIDA	0.157945	0.292708	0.8745	0.0055392	0.0105702	0.129047	0.337557	13	18	18	A1	Heart. atrial appendage (GTEx)	EpiXcan	0.999933	heart_atrial_appendage	0.999981
4532	ENSG00000214193	SH3D21	0.157028	0.243618	0.875223	0.0270085	0.10297	7.25096e-07	4.794e-06	17	21	21	A1	Heart. atrial appendage (GTEx)	EpiXcan	0.999933	heart_atrial_appendage	0.999981
4533	ENSG00000204463	BAG6	0.156762	0.0168876	0.875433	0.0417051	0.0497003	0.00081303	0.00331129	29	30	30	A1	Heart. atrial appendage (GTEx)	EpiXcan	0.999933	heart_atrial_appendage	0.999981
4534	ENSG00000018869	ZNF582	0.156707	0.106171	0.875476	0.0261932	0.013271	0.0865149	0.238915	22	30	30	A1	Heart. atrial appendage (GTEx)	EpiXcan	0.999933	heart_atrial_appendage	0.999981
4535	ENSG00000078814	MYH7B	0.155997	-0.184089	0.876035	0.0209916	0.015832	0.0609882	0.175416	10	12	12	A1	Heart. atrial appendage (GTEx)	EpiXcan	0.999933	heart_atrial_appendage	0.999981
4536	ENSG00000157911	PEX10	0.15548	0.129879	0.876443	0.0122808	0.0548996	0.0002909	0.00128058	4	4	4	A1	Heart. atrial appendage (GTEx)	EpiXcan	0.999933	heart_atrial_appendage	0.999981
4537	ENSG00000101216	GMEB2	0.155152	0.105082	0.876701	0.0130758	0.0510155	0.000609007	0.00253723	6	8	8	A1	Heart. atrial appendage (GTEx)	EpiXcan	0.999933	heart_atrial_appendage	0.999981
4538	ENSG00000204344	STK19	-0.155088	0.152792	0.876752	0.0310392	0.0267627	0.0158643	0.0518677	35	43	43	A1	Heart. atrial appendage (GTEx)	EpiXcan	0.999933	heart_atrial_appendage	0.999981
4539	ENSG00000156273	BACH1	-0.154513	-0.136658	0.877206	0.0263187	0.0265886	0.0150712	0.0495875	15	18	18	A1	Heart. atrial appendage (GTEx)	EpiXcan	0.999933	heart_atrial_appendage	0.999981
4540	ENSG00000261455	LINC01003	0.154286	0.0485987	0.877384	0.13167	0.296203	7.51392e-20	1.81241e-18	81	100	100	A1	Heart. atrial appendage (GTEx)	EpiXcan	0.999933	heart_atrial_appendage	0.999981
4541	ENSG00000167693	NXN	-0.154077	-0.237526	0.877549	0.00438655	0.0505584	0.000732341	0.00301071	3	5	5	A1	Heart. atrial appendage (GTEx)	EpiXcan	0.999933	heart_atrial_appendage	0.999981
4542	ENSG00000127922	SEM1	0.154072	0.17655	0.877553	0.0078005	0.0559505	0.000353922	0.00153865	5	6	6	A1	Heart. atrial appendage (GTEx)	EpiXcan	0.999933	heart_atrial_appendage	0.999981
4543	ENSG00000140479	PCSK6	0.15401	0.071455	0.877602	0.0393343	0.114885	2.19673e-07	1.55449e-06	9	12	12	A1	Heart. atrial appendage (GTEx)	EpiXcan	0.999933	heart_atrial_appendage	0.999981
4544	ENSG00000141127	PRPSAP2	-0.153958	-0.0280609	0.877643	0.116629	0.339333	4.43204e-23	1.38402e-21	26	39	39	A1	Heart. atrial appendage (GTEx)	EpiXcan	0.999933	heart_atrial_appendage	0.999981
4545	ENSG00000172732	MUS81	-0.153154	-0.134421	0.878277	0.0324743	0.0198842	0.0354933	0.107993	18	25	25	A1	Heart. atrial appendage (GTEx)	EpiXcan	0.999933	heart_atrial_appendage	0.999981
4546	ENSG00000144214	LYG1	-0.153138	-0.0444698	0.878289	0.0826982	0.197925	2.32574e-12	2.92337e-11	26	36	36	A1	Heart. atrial appendage (GTEx)	EpiXcan	0.999933	heart_atrial_appendage	0.999981
4547	ENSG00000104825	NFKBIB	0.153094	-0.0196031	0.878324	0.0273371	0.0690899	4.79216e-05	0.000241768	6	9	9	A1	Heart. atrial appendage (GTEx)	EpiXcan	0.999933	heart_atrial_appendage	0.999981
4548	ENSG00000103226	NOMO3	0.152842	0.0159149	0.878523	0.353316	0.489403	3.1747e-37	2.50927e-35	72	95	95	A1	Heart. atrial appendage (GTEx)	EpiXcan	0.999933	heart_atrial_appendage	0.999981
4549	ENSG00000174705	SH3PXD2B	-0.152424	-0.122327	0.878853	0.0343664	0.0425612	0.00202659	0.00775279	38	47	47	A1	Heart. atrial appendage (GTEx)	EpiXcan	0.999933	heart_atrial_appendage	0.999981
4550	ENSG00000164754	RAD21	0.152395	0.0743591	0.878876	0.0287967	0.0362809	0.00422713	0.0153033	12	17	17	A1	Heart. atrial appendage (GTEx)	EpiXcan	0.999933	heart_atrial_appendage	0.999981
4551	ENSG00000103671	TRIP4	-0.152163	-0.100093	0.879058	0.095344	0.120072	8.02039e-08	5.99067e-07	59	76	76	A1	Heart. atrial appendage (GTEx)	EpiXcan	0.999933	heart_atrial_appendage	0.999981
4552	ENSG00000167196	FBXO22	0.1517	0.0558011	0.879424	0.018178	0.0455089	0.00141313	0.00552998	24	40	40	A1	Heart. atrial appendage (GTEx)	EpiXcan	0.999933	heart_atrial_appendage	0.999981
4553	ENSG00000145723	GIN1	-0.15167	-0.0990247	0.879448	0.0252843	0.0629912	0.000154378	0.000711849	16	18	18	A1	Heart. atrial appendage (GTEx)	EpiXcan	0.999933	heart_atrial_appendage	0.999981
4554	ENSG00000188312	CENPP	-0.150906	-0.0443264	0.88005	0.214268	0.379205	6.64836e-26	2.50702e-24	20	26	26	A1	Heart. atrial appendage (GTEx)	EpiXcan	0.999933	heart_atrial_appendage	0.999981
4555	ENSG00000178449	COX14	-0.150814	-0.106119	0.880122	0.0215934	0.119659	5.34829e-08	4.0842e-07	5	6	6	A1	Heart. atrial appendage (GTEx)	EpiXcan	0.999933	heart_atrial_appendage	0.999981
4556	ENSG00000177697	CD151	0.15076	0.0369519	0.880165	0.255907	0.439548	1.49694e-32	8.91156e-31	21	31	31	A1	Heart. atrial appendage (GTEx)	EpiXcan	0.999933	heart_atrial_appendage	0.999981
4557	ENSG00000235033	AL590999.1	0.150576	0.13847	0.88031	0.0131512	0.0476844	0.000988289	0.00395938	8	9	9	A1	Heart. atrial appendage (GTEx)	EpiXcan	0.999933	heart_atrial_appendage	0.999981
4558	ENSG00000142731	PLK4	0.150566	0.246633	0.880318	0.00941581	0.0425056	0.00210359	0.00802762	17	24	24	A1	Heart. atrial appendage (GTEx)	EpiXcan	0.999933	heart_atrial_appendage	0.999981
4559	ENSG00000105855	ITGB8	0.150557	0.0143501	0.880325	0.0276596	0.0419249	0.00216556	0.00825284	25	30	30	A1	Heart. atrial appendage (GTEx)	EpiXcan	0.999933	heart_atrial_appendage	0.999981
4560	ENSG00000125827	TMX4	0.150536	0.0548132	0.880342	0.120734	0.12995	9.23943e-09	7.83392e-08	43	60	60	A1	Heart. atrial appendage (GTEx)	EpiXcan	0.999933	heart_atrial_appendage	0.999981
4561	ENSG00000162998	FRZB	0.150114	0.121598	0.880675	0.0209784	0.0368823	0.00309201	0.0114802	6	7	7	A1	Heart. atrial appendage (GTEx)	EpiXcan	0.999933	heart_atrial_appendage	0.999981
4562	ENSG00000198937	CCDC167	-0.149854	-0.101266	0.88088	0.0300884	0.212646	2.18607e-13	3.02205e-12	8	15	15	A1	Heart. atrial appendage (GTEx)	EpiXcan	0.999933	heart_atrial_appendage	0.999981
4563	ENSG00000198917	SPOUT1	-0.149666	-0.118644	0.881028	0.0160984	0.128849	2.95675e-08	2.33436e-07	4	8	8	A1	Heart. atrial appendage (GTEx)	EpiXcan	0.999933	heart_atrial_appendage	0.999981
4564	ENSG00000267673	FDX2	0.14948	0.0516981	0.881175	0.0477179	0.0863835	7.46858e-06	4.23018e-05	38	46	46	A1	Heart. atrial appendage (GTEx)	EpiXcan	0.999933	heart_atrial_appendage	0.999981
4565	ENSG00000131238	PPT1	0.148791	0.190378	0.881719	0.00826495	0.121835	9.04819e-08	6.71178e-07	14	20	20	A1	Heart. atrial appendage (GTEx)	EpiXcan	0.999933	heart_atrial_appendage	0.999981
4566	ENSG00000099901	RANBP1	-0.148386	-0.144601	0.882038	0.0598658	0.0118532	0.10279	0.277504	31	35	35	A1	Heart. atrial appendage (GTEx)	EpiXcan	0.999933	heart_atrial_appendage	0.999981
4567	ENSG00000187954	CYHR1	-0.147985	-0.198971	0.882355	0.00610247	0.0462778	0.00121754	0.00481441	13	19	19	A1	Heart. atrial appendage (GTEx)	EpiXcan	0.999933	heart_atrial_appendage	0.999981
4568	ENSG00000174373	RALGAPA1	0.147947	0.0166876	0.882385	0.133432	0.264166	8.66657e-17	1.60377e-15	49	59	59	A1	Heart. atrial appendage (GTEx)	EpiXcan	0.999933	heart_atrial_appendage	0.999981
4569	ENSG00000164953	TMEM67	0.147886	0.315491	0.882433	0.0266491	0.0220112	0.0268962	0.0839345	14	16	16	A1	Heart. atrial appendage (GTEx)	EpiXcan	0.999933	heart_atrial_appendage	0.999981
4570	ENSG00000162613	FUBP1	-0.147867	-0.247794	0.882448	0.0482133	0.0708309	5.36578e-05	0.000268193	49	64	64	A1	Heart. atrial appendage (GTEx)	EpiXcan	0.999933	heart_atrial_appendage	0.999981
4571	ENSG00000099817	POLR2E	0.147794	0.11899	0.882505	0.0707755	0.115331	1.8312e-07	1.3064e-06	39	50	50	A1	Heart. atrial appendage (GTEx)	EpiXcan	0.999933	heart_atrial_appendage	0.999981
4572	ENSG00000136122	BORA	-0.147531	-0.142629	0.882713	0.0361571	0.0536965	0.000514328	0.00217516	30	39	39	A1	Heart. atrial appendage (GTEx)	EpiXcan	0.999933	heart_atrial_appendage	0.999981
4573	ENSG00000150756	FAM173B	0.147301	0.0581052	0.882895	0.0961851	0.214052	5.71408e-14	8.30113e-13	3	3	3	A1	Heart. atrial appendage (GTEx)	EpiXcan	0.999933	heart_atrial_appendage	0.999981
4574	ENSG00000065268	WDR18	-0.147231	-0.0250199	0.88295	0.288116	0.65208	1.11888e-60	6.26123e-58	24	30	30	A1	Heart. atrial appendage (GTEx)	EpiXcan	0.999933	heart_atrial_appendage	0.999981
4575	ENSG00000143036	SLC44A3	0.146717	0.0517792	0.883355	0.0842244	0.197936	2.95947e-13	4.03145e-12	16	19	19	A1	Heart. atrial appendage (GTEx)	EpiXcan	0.999933	heart_atrial_appendage	0.999981
4576	ENSG00000215375	MYL5	-0.146058	-0.00111378	0.883875	0.141256	0.1456	4.06345e-09	3.63476e-08	22	24	24	A1	Heart. atrial appendage (GTEx)	EpiXcan	0.999933	heart_atrial_appendage	0.999981
4577	ENSG00000143162	CREG1	0.145651	0.0616583	0.884197	0.0645703	0.193757	8.93475e-13	1.16168e-11	21	24	24	A1	Heart. atrial appendage (GTEx)	EpiXcan	0.999933	heart_atrial_appendage	0.999981
4578	ENSG00000163161	ERCC3	-0.14527	-0.076886	0.884497	0.0354583	0.228923	1.33791e-14	2.04115e-13	9	12	12	A1	Heart. atrial appendage (GTEx)	EpiXcan	0.999933	heart_atrial_appendage	0.999981
4579	ENSG00000160194	NDUFV3	-0.145068	-0.0311059	0.884657	0.0918112	0.174581	3.50551e-11	3.89223e-10	29	36	36	A1	Heart. atrial appendage (GTEx)	EpiXcan	0.999933	heart_atrial_appendage	0.999981
4580	ENSG00000053372	MRTO4	0.144645	0.20162	0.884991	0.00536987	0.0232855	0.0225621	0.0715745	5	5	5	A1	Heart. atrial appendage (GTEx)	EpiXcan	0.999933	heart_atrial_appendage	0.999981
4581	ENSG00000106603	COA1	-0.14445	-0.0874943	0.885145	0.11744	0.198631	1.05655e-12	1.3661e-11	19	23	23	A1	Heart. atrial appendage (GTEx)	EpiXcan	0.999933	heart_atrial_appendage	0.999981
4582	ENSG00000128923	MINDY2	0.144148	0.0382907	0.885383	0.0464201	0.0663033	9.90693e-05	0.000472547	21	29	29	A1	Heart. atrial appendage (GTEx)	EpiXcan	0.999933	heart_atrial_appendage	0.999981
4583	ENSG00000016402	IL20RA	0.14407	0.0604169	0.885445	0.0858008	0.0206334	0.0281917	0.0875865	84	99	99	A1	Heart. atrial appendage (GTEx)	EpiXcan	0.999933	heart_atrial_appendage	0.999981
4584	ENSG00000170364	SETMAR	0.143482	0.134494	0.88591	0.00429484	0.0236342	0.0226454	0.0718062	4	4	4	A1	Heart. atrial appendage (GTEx)	EpiXcan	0.999933	heart_atrial_appendage	0.999981
4585	ENSG00000155099	TMEM55A	-0.142367	-0.379179	0.88679	0.024169	0.0856608	7.23642e-06	4.112e-05	16	21	21	A1	Heart. atrial appendage (GTEx)	EpiXcan	0.999933	heart_atrial_appendage	0.999981
4586	ENSG00000002933	TMEM176A	-0.14192	-0.0391002	0.887144	0.281189	0.54903	2.39856e-44	3.49539e-42	57	69	69	A1	Heart. atrial appendage (GTEx)	EpiXcan	0.999933	heart_atrial_appendage	0.999981
4587	ENSG00000107020	PLGRKT	-0.141881	-0.0725266	0.887174	0.021147	0.123153	6.00879e-08	4.56864e-07	15	19	19	A1	Heart. atrial appendage (GTEx)	EpiXcan	0.999933	heart_atrial_appendage	0.999981
4588	ENSG00000162909	CAPN2	-0.141852	-0.0662908	0.887197	0.0547508	0.0623062	0.000103993	0.000494179	26	36	36	A1	Heart. atrial appendage (GTEx)	EpiXcan	0.999933	heart_atrial_appendage	0.999981
4589	ENSG00000133103	COG6	0.141621	0.0793815	0.887379	0.0684826	0.260569	4.95721e-17	9.3972e-16	27	35	35	A1	Heart. atrial appendage (GTEx)	EpiXcan	0.999933	heart_atrial_appendage	0.999981
4590	ENSG00000173611	SCAI	-0.141491	-0.220811	0.887482	0.00221343	0.0270707	0.0151583	0.0498388	9	12	12	A1	Heart. atrial appendage (GTEx)	EpiXcan	0.999933	heart_atrial_appendage	0.999981
4591	ENSG00000137198	GMPR	0.140604	0.0405842	0.888182	0.0817426	0.088652	5.50415e-06	3.20179e-05	20	27	27	A1	Heart. atrial appendage (GTEx)	EpiXcan	0.999933	heart_atrial_appendage	0.999981
4592	ENSG00000198538	ZNF28	-0.140522	-0.173312	0.888248	0.00392848	0.0143201	0.0783343	0.219004	4	5	5	A1	Heart. atrial appendage (GTEx)	EpiXcan	0.999933	heart_atrial_appendage	0.999981
4593	ENSG00000168137	SETD5	0.140128	0.0663519	0.888559	0.0191704	0.0139143	0.0828722	0.230036	16	19	19	A1	Heart. atrial appendage (GTEx)	EpiXcan	0.999933	heart_atrial_appendage	0.999981
4594	ENSG00000180263	FGD6	0.139492	0.0755997	0.889062	0.0331171	0.0473182	0.000886225	0.00358643	49	54	54	A1	Heart. atrial appendage (GTEx)	EpiXcan	0.999933	heart_atrial_appendage	0.999981
4595	ENSG00000181523	SGSH	-0.139429	-0.0569016	0.889111	0.0122882	0.0362581	0.00435977	0.015724	7	7	7	A1	Heart. atrial appendage (GTEx)	EpiXcan	0.999933	heart_atrial_appendage	0.999981
4596	ENSG00000180773	SLC36A4	0.139344	0.159977	0.889179	0.0080397	0.0111775	0.113963	0.303395	8	8	8	A1	Heart. atrial appendage (GTEx)	EpiXcan	0.999933	heart_atrial_appendage	0.999981
4597	ENSG00000065060	UHRF1BP1	0.137626	0.501968	0.890536	0.00958102	0.0513752	0.000602299	0.00251398	6	10	10	A1	Heart. atrial appendage (GTEx)	EpiXcan	0.999933	heart_atrial_appendage	0.999981
4598	ENSG00000110768	GTF2H1	-0.137388	-0.0969033	0.890724	0.0220753	0.128012	1.73305e-08	1.42118e-07	5	7	7	A1	Heart. atrial appendage (GTEx)	EpiXcan	0.999933	heart_atrial_appendage	0.999981
4599	ENSG00000163913	IFT122	0.137186	0.0475036	0.890884	0.0799853	0.17701	4.29007e-11	4.72583e-10	45	52	52	A1	Heart. atrial appendage (GTEx)	EpiXcan	0.999933	heart_atrial_appendage	0.999981
4600	ENSG00000070018	LRP6	-0.137051	-0.0680859	0.89099	0.038496	0.0922148	4.43422e-06	2.61621e-05	27	34	34	A1	Heart. atrial appendage (GTEx)	EpiXcan	0.999933	heart_atrial_appendage	0.999981
4601	ENSG00000185880	TRIM69	-0.13691	-0.0349205	0.891102	0.173333	0.298724	1.79399e-19	4.18299e-18	13	13	13	A1	Heart. atrial appendage (GTEx)	EpiXcan	0.999933	heart_atrial_appendage	0.999981
4602	ENSG00000162623	TYW3	0.136648	0.0551725	0.891309	0.171104	0.243574	9.37799e-16	1.58261e-14	46	69	69	A1	Heart. atrial appendage (GTEx)	EpiXcan	0.999933	heart_atrial_appendage	0.999981
4603	ENSG00000102753	KPNA3	0.13664	0.30582	0.891316	0.00646545	0.0302481	0.00992538	0.0337605	13	15	15	A1	Heart. atrial appendage (GTEx)	EpiXcan	0.999933	heart_atrial_appendage	0.999981
4604	ENSG00000110906	KCTD10	-0.136603	-0.183437	0.891345	0.00846775	0.0101541	0.132555	0.345141	2	4	4	A1	Heart. atrial appendage (GTEx)	EpiXcan	0.999933	heart_atrial_appendage	0.999981
4605	ENSG00000072818	ACAP1	-0.136369	-0.00251488	0.891529	0.106649	0.0280512	0.0127772	0.0425806	82	90	90	A1	Heart. atrial appendage (GTEx)	EpiXcan	0.999933	heart_atrial_appendage	0.999981
4606	ENSG00000173085	COQ2	-0.136067	-0.318842	0.891768	0.00316162	0.0412741	0.00251158	0.00946322	5	8	8	A1	Heart. atrial appendage (GTEx)	EpiXcan	0.999933	heart_atrial_appendage	0.999981
4607	ENSG00000151233	GXYLT1	0.136066	0.0802507	0.891769	0.0281386	0.0674836	8.37647e-05	0.00040479	3	3	3	A1	Heart. atrial appendage (GTEx)	EpiXcan	0.999933	heart_atrial_appendage	0.999981
4608	ENSG00000108604	SMARCD2	-0.136002	-0.174524	0.89182	0.0109729	0.01883	0.0426809	0.127478	8	9	9	A1	Heart. atrial appendage (GTEx)	EpiXcan	0.999933	heart_atrial_appendage	0.999981
4609	ENSG00000132275	RRP8	0.135827	0.355373	0.891958	0.00470206	0.0771737	2.11133e-05	0.000113171	8	15	15	A1	Heart. atrial appendage (GTEx)	EpiXcan	0.999933	heart_atrial_appendage	0.999981
4610	ENSG00000154930	ACSS1	0.13548	0.0515094	0.892232	0.0829504	0.119305	2.27294e-08	1.83066e-07	16	20	20	A1	Heart. atrial appendage (GTEx)	EpiXcan	0.999933	heart_atrial_appendage	0.999981
4611	ENSG00000005108	THSD7A	-0.135068	0.0143754	0.892558	0.0672471	0.0122338	0.101041	0.27347	76	98	98	A1	Heart. atrial appendage (GTEx)	EpiXcan	0.999933	heart_atrial_appendage	0.999981
4612	ENSG00000179630	LACC1	0.134822	0.0278078	0.892753	0.240719	0.381953	2.11463e-27	8.83094e-26	7	8	8	A1	Heart. atrial appendage (GTEx)	EpiXcan	0.999933	heart_atrial_appendage	0.999981
4613	ENSG00000260285	AL133367.1	-0.134727	-0.262453	0.892827	0.00757759	0.0330176	0.0062768	0.0220614	4	4	4	A1	Heart. atrial appendage (GTEx)	EpiXcan	0.999933	heart_atrial_appendage	0.999981
4614	ENSG00000133710	SPINK5	0.13406	0.0470395	0.893355	0.165503	0.395812	2.85961e-27	1.17665e-25	74	106	106	A1	Heart. atrial appendage (GTEx)	EpiXcan	0.999933	heart_atrial_appendage	0.999981
4615	ENSG00000141744	PNMT	-0.134001	-0.0927748	0.893402	0.0347187	0.14372	1.27325e-09	1.20601e-08	10	15	15	A1	Heart. atrial appendage (GTEx)	EpiXcan	0.999933	heart_atrial_appendage	0.999981
4616	ENSG00000120690	ELF1	0.133893	0.102433	0.893488	0.0567751	0.0344457	0.00593154	0.0209392	32	38	38	A1	Heart. atrial appendage (GTEx)	EpiXcan	0.999933	heart_atrial_appendage	0.999981
4617	ENSG00000188931	CFAP126	0.133695	0.157614	0.893644	0.0084299	0.0270436	0.0135526	0.0449719	7	10	10	A1	Heart. atrial appendage (GTEx)	EpiXcan	0.999933	heart_atrial_appendage	0.999981
4618	ENSG00000129925	TMEM8A	-0.133339	-0.0289269	0.893925	0.155425	0.108514	4.51284e-07	3.06777e-06	43	57	57	A1	Heart. atrial appendage (GTEx)	EpiXcan	0.999933	heart_atrial_appendage	0.999981
4619	ENSG00000139899	CBLN3	-0.133208	-0.0284223	0.894029	0.226568	0.494867	8.49296e-40	7.66558e-38	25	34	34	A1	Heart. atrial appendage (GTEx)	EpiXcan	0.999933	heart_atrial_appendage	0.999981
4620	ENSG00000084710	EFR3B	0.132725	0.0936494	0.894411	0.0259341	0.052127	0.000547858	0.00230097	6	7	7	A1	Heart. atrial appendage (GTEx)	EpiXcan	0.999933	heart_atrial_appendage	0.999981
4621	ENSG00000196950	SLC39A10	-0.132688	-0.0397198	0.89444	0.171671	0.281642	2.82549e-18	5.96209e-17	27	33	33	A1	Heart. atrial appendage (GTEx)	EpiXcan	0.999933	heart_atrial_appendage	0.999981
4622	ENSG00000176623	RMDN1	0.132483	0.091844	0.894602	0.0772426	0.0882592	7.022e-06	4.00644e-05	74	89	89	A1	Heart. atrial appendage (GTEx)	EpiXcan	0.999933	heart_atrial_appendage	0.999981
4623	ENSG00000061918	GUCY1B3	-0.131794	-0.119477	0.895147	0.0175085	0.0310501	0.00850525	0.0292427	11	13	13	A1	Heart. atrial appendage (GTEx)	EpiXcan	0.999933	heart_atrial_appendage	0.999981
4624	ENSG00000156603	MED19	0.131771	0.076486	0.895166	0.0330336	0.17962	2.4821e-11	2.79811e-10	17	23	23	A1	Heart. atrial appendage (GTEx)	EpiXcan	0.999933	heart_atrial_appendage	0.999981
4625	ENSG00000136448	NMT1	0.130971	-0.192748	0.895798	0.0448452	0.121751	9.2444e-08	6.84282e-07	14	19	19	A1	Heart. atrial appendage (GTEx)	EpiXcan	0.999933	heart_atrial_appendage	0.999981
4626	ENSG00000176208	ATAD5	-0.130889	-0.0855664	0.895863	0.0313724	0.0662087	0.000109811	0.000519358	17	20	20	A1	Heart. atrial appendage (GTEx)	EpiXcan	0.999933	heart_atrial_appendage	0.999981
4627	ENSG00000005189	REXO5	-0.130669	-0.0779558	0.896037	0.0164526	0.0127599	0.0902367	0.247969	8	9	9	A1	Heart. atrial appendage (GTEx)	EpiXcan	0.999933	heart_atrial_appendage	0.999981
4628	ENSG00000101310	SEC23B	0.130303	0.0896919	0.896327	0.111294	0.119625	6.7498e-08	5.08781e-07	58	79	79	A1	Heart. atrial appendage (GTEx)	EpiXcan	0.999933	heart_atrial_appendage	0.999981
4629	ENSG00000167799	NUDT8	0.129909	0.0316766	0.896638	0.138964	0.265655	4.82946e-17	9.17992e-16	30	42	42	A1	Heart. atrial appendage (GTEx)	EpiXcan	0.999933	heart_atrial_appendage	0.999981
4630	ENSG00000169136	ATF5	-0.129179	-0.104905	0.897216	0.0361162	0.0512514	0.000696508	0.00287268	30	42	42	A1	Heart. atrial appendage (GTEx)	EpiXcan	0.999933	heart_atrial_appendage	0.999981
4631	ENSG00000056586	RC3H2	0.129074	-0.129568	0.897299	0.0120614	0.0150858	0.0691549	0.196602	16	55	55	A1	Heart. atrial appendage (GTEx)	EpiXcan	0.999933	heart_atrial_appendage	0.999981
4632	ENSG00000198794	SCAMP5	-0.128924	-0.0704169	0.897418	0.0331608	0.0662411	8.43809e-05	0.000407176	5	5	5	A1	Heart. atrial appendage (GTEx)	EpiXcan	0.999933	heart_atrial_appendage	0.999981
4633	ENSG00000149474	KAT14	-0.128777	-0.194122	0.897534	0.0139005	0.0645652	0.000110498	0.000522431	10	12	12	A1	Heart. atrial appendage (GTEx)	EpiXcan	0.999933	heart_atrial_appendage	0.999981
4634	ENSG00000088280	ASAP3	-0.128672	-0.0850131	0.897617	0.0293456	0.13267	2.12359e-08	1.71927e-07	7	10	10	A1	Heart. atrial appendage (GTEx)	EpiXcan	0.999933	heart_atrial_appendage	0.999981
4635	ENSG00000248905	FMN1	-0.128568	0.0240068	0.897699	0.0630777	0.110895	1.58919e-07	1.14014e-06	26	33	33	A1	Heart. atrial appendage (GTEx)	EpiXcan	0.999933	heart_atrial_appendage	0.999981
4636	ENSG00000237037	NDUFA6-AS1	-0.128418	-0.0902921	0.897818	0.0253628	0.125946	3.6317e-08	2.83208e-07	6	8	8	A1	Heart. atrial appendage (GTEx)	EpiXcan	0.999933	heart_atrial_appendage	0.999981
4637	ENSG00000115339	GALNT3	0.128169	0.0622642	0.898015	0.0765466	0.201794	1.57784e-13	2.22424e-12	10	11	11	A1	Heart. atrial appendage (GTEx)	EpiXcan	0.999933	heart_atrial_appendage	0.999981
4638	ENSG00000138399	FASTKD1	-0.128089	-0.0421927	0.898078	0.0675646	0.161749	4.10278e-10	4.10572e-09	25	29	29	A1	Heart. atrial appendage (GTEx)	EpiXcan	0.999933	heart_atrial_appendage	0.999981
4639	ENSG00000075035	WSCD2	0.127861	0.0425521	0.898259	0.0425527	0.0767403	2.90917e-05	0.000152546	20	26	26	A1	Heart. atrial appendage (GTEx)	EpiXcan	0.999933	heart_atrial_appendage	0.999981
4640	ENSG00000077522	ACTN2	0.127589	0.255169	0.898474	0.00298537	0.0321394	0.00634258	0.0222723	2	3	3	A1	Heart. atrial appendage (GTEx)	EpiXcan	0.999933	heart_atrial_appendage	0.999981
4641	ENSG00000183530	PRR14L	0.127318	0.0868845	0.898688	0.0191231	0.0165285	0.0580072	0.167843	11	13	13	A1	Heart. atrial appendage (GTEx)	EpiXcan	0.999933	heart_atrial_appendage	0.999981
4642	ENSG00000120658	ENOX1	0.127318	0.042592	0.898689	0.0857186	0.195077	3.20203e-12	3.97131e-11	5	6	6	A1	Heart. atrial appendage (GTEx)	EpiXcan	0.999933	heart_atrial_appendage	0.999981
4643	ENSG00000273018	AC107983.2	-0.127157	-0.0645707	0.898817	0.114756	0.572129	4.36637e-49	9.11723e-47	4	7	7	A1	Heart. atrial appendage (GTEx)	EpiXcan	0.999933	heart_atrial_appendage	0.999981
4644	ENSG00000125445	MRPS7	0.126873	0.0365716	0.899041	0.152062	0.33136	2.22201e-22	6.46277e-21	14	17	17	A1	Heart. atrial appendage (GTEx)	EpiXcan	0.999933	heart_atrial_appendage	0.999981
4645	ENSG00000141542	RAB40B	-0.126757	-0.0974966	0.899133	0.0428642	0.245054	1.43385e-15	2.3852e-14	18	23	23	A1	Heart. atrial appendage (GTEx)	EpiXcan	0.999933	heart_atrial_appendage	0.999981
4646	ENSG00000127838	PNKD	-0.126492	-0.0110017	0.899343	0.0230825	0.0723251	2.59916e-05	0.000137475	10	10	10	A1	Heart. atrial appendage (GTEx)	EpiXcan	0.999933	heart_atrial_appendage	0.999981
4647	ENSG00000164733	CTSB	-0.126384	-0.0464502	0.899428	0.105621	0.190028	4.53704e-12	5.53868e-11	21	30	30	A1	Heart. atrial appendage (GTEx)	EpiXcan	0.999933	heart_atrial_appendage	0.999981
4648	ENSG00000188295	ZNF669	0.126078	0.11637	0.89967	0.0183941	0.117552	1.22161e-07	8.93845e-07	11	14	14	A1	Heart. atrial appendage (GTEx)	EpiXcan	0.999933	heart_atrial_appendage	0.999981
4649	ENSG00000142046	TMEM91	0.125814	0.0611045	0.899879	0.0520676	0.24541	1.07601e-15	1.8028e-14	6	8	8	A1	Heart. atrial appendage (GTEx)	EpiXcan	0.999933	heart_atrial_appendage	0.999981
4650	ENSG00000163961	RNF168	0.125732	0.0522584	0.899944	0.0209463	0.0566534	0.00031321	0.00137232	13	17	17	A1	Heart. atrial appendage (GTEx)	EpiXcan	0.999933	heart_atrial_appendage	0.999981
4651	ENSG00000179299	NSUN7	-0.125698	-0.0101962	0.899971	0.0910435	0.0481265	0.000977432	0.0039215	66	75	75	A1	Heart. atrial appendage (GTEx)	EpiXcan	0.999933	heart_atrial_appendage	0.999981
4652	ENSG00000140307	GTF2A2	0.125498	0.0535728	0.90013	0.0581672	0.0930341	2.88816e-06	1.75752e-05	26	32	32	A1	Heart. atrial appendage (GTEx)	EpiXcan	0.999933	heart_atrial_appendage	0.999981
4653	ENSG00000104427	ZC2HC1A	-0.125378	-0.134549	0.900224	0.0225736	0.0662846	8.30401e-05	0.000401427	3	3	3	A1	Heart. atrial appendage (GTEx)	EpiXcan	0.999933	heart_atrial_appendage	0.999981
4654	ENSG00000140691	ARMC5	-0.125231	-0.0439224	0.900341	0.040148	0.0578263	0.000242562	0.00108209	10	17	17	A1	Heart. atrial appendage (GTEx)	EpiXcan	0.999933	heart_atrial_appendage	0.999981
4655	ENSG00000239704	CDRT4	0.12483	0.0579484	0.900659	0.0314132	0.114424	9.49197e-08	7.00753e-07	7	11	11	A1	Heart. atrial appendage (GTEx)	EpiXcan	0.999933	heart_atrial_appendage	0.999981
4656	ENSG00000154889	MPPE1	-0.124627	-0.178124	0.900819	0.0202202	0.0732439	4.70556e-05	0.000237656	21	29	29	A1	Heart. atrial appendage (GTEx)	EpiXcan	0.999933	heart_atrial_appendage	0.999981
4657	ENSG00000078487	ZCWPW1	-0.124437	-0.119039	0.900969	0.0144569	0.0520123	0.000684399	0.00282524	5	7	7	A1	Heart. atrial appendage (GTEx)	EpiXcan	0.999933	heart_atrial_appendage	0.999981
4658	ENSG00000148300	REXO4	-0.12432	-0.0641422	0.901062	0.0346814	0.0167828	0.0554226	0.161399	17	27	27	A1	Heart. atrial appendage (GTEx)	EpiXcan	0.999933	heart_atrial_appendage	0.999981
4659	ENSG00000170430	MGMT	0.124317	0.00985714	0.901065	0.317486	0.517391	3.46951e-41	3.64951e-39	34	39	39	A1	Heart. atrial appendage (GTEx)	EpiXcan	0.999933	heart_atrial_appendage	0.999981
4660	ENSG00000156219	ART3	0.124309	0.11021	0.901071	0.0117453	0.0303706	0.00918321	0.0314038	20	24	24	A1	Heart. atrial appendage (GTEx)	EpiXcan	0.999933	heart_atrial_appendage	0.999981
4661	ENSG00000160213	CSTB	-0.124261	-0.0316393	0.901108	0.188183	0.346085	4.88637e-23	1.51912e-21	19	30	30	A1	Heart. atrial appendage (GTEx)	EpiXcan	0.999933	heart_atrial_appendage	0.999981
4662	ENSG00000099999	RNF215	0.12422	0.0228586	0.901141	0.264756	0.519311	4.42422e-41	4.61902e-39	23	30	30	A1	Heart. atrial appendage (GTEx)	EpiXcan	0.999933	heart_atrial_appendage	0.999981
4663	ENSG00000186567	CEACAM19	-0.124127	-0.0398427	0.901214	0.111557	0.211325	2.30849e-13	3.18499e-12	24	29	29	A1	Heart. atrial appendage (GTEx)	EpiXcan	0.999933	heart_atrial_appendage	0.999981
4664	ENSG00000242114	MTFP1	0.124067	0.0429753	0.901262	0.0539359	0.123879	6.25075e-08	4.73885e-07	9	11	11	A1	Heart. atrial appendage (GTEx)	EpiXcan	0.999933	heart_atrial_appendage	0.999981
4665	ENSG00000171700	RGS19	-0.123995	-0.119629	0.901319	0.0188208	0.0312958	0.00868882	0.0298152	4	4	4	A1	Heart. atrial appendage (GTEx)	EpiXcan	0.999933	heart_atrial_appendage	0.999981
4666	ENSG00000173821	RNF213	-0.123722	-0.0214028	0.901535	0.170571	0.205401	4.21175e-13	5.61165e-12	46	53	53	A1	Heart. atrial appendage (GTEx)	EpiXcan	0.999933	heart_atrial_appendage	0.999981
4667	ENSG00000115241	PPM1G	0.123536	0.0740572	0.901683	0.0432714	0.0337819	0.00623368	0.0219284	31	42	42	A1	Heart. atrial appendage (GTEx)	EpiXcan	0.999933	heart_atrial_appendage	0.999981
4668	ENSG00000146457	WTAP	0.123528	0.204602	0.901689	0.0108713	0.0849923	1.02742e-05	5.74942e-05	10	11	11	A1	Heart. atrial appendage (GTEx)	EpiXcan	0.999933	heart_atrial_appendage	0.999981
4669	ENSG00000272338	AC067838.1	0.123475	0.139583	0.901731	0.00711018	0.0533662	0.000521156	0.00220138	9	13	13	A1	Heart. atrial appendage (GTEx)	EpiXcan	0.999933	heart_atrial_appendage	0.999981
4670	ENSG00000170903	MSANTD4	0.123446	0.0111371	0.901754	0.110124	0.0408081	0.00243758	0.00920672	86	111	111	A1	Heart. atrial appendage (GTEx)	EpiXcan	0.999933	heart_atrial_appendage	0.999981
4671	ENSG00000136044	APPL2	-0.123311	-0.109691	0.901861	0.00790609	0.0165833	0.0511079	0.149676	7	10	10	A1	Heart. atrial appendage (GTEx)	EpiXcan	0.999933	heart_atrial_appendage	0.999981
4672	ENSG00000204790	CBWD6	-0.123009	-0.156785	0.9021	0.00983921	0.0355862	0.00454663	0.0163599	1	15	15	A1	Heart. atrial appendage (GTEx)	EpiXcan	0.999933	heart_atrial_appendage	0.999981
4673	ENSG00000100926	TM9SF1	-0.123002	-0.172212	0.902106	0.00669974	0.0111472	0.116522	0.309442	9	16	16	A1	Heart. atrial appendage (GTEx)	EpiXcan	0.999933	heart_atrial_appendage	0.999981
4674	ENSG00000174938	SEZ6L2	-0.12288	-0.0771651	0.902203	0.0155036	0.0220568	0.0253715	0.0795847	8	10	10	A1	Heart. atrial appendage (GTEx)	EpiXcan	0.999933	heart_atrial_appendage	0.999981
4675	ENSG00000122861	PLAU	0.122852	0.0503809	0.902224	0.0200542	0.0881266	7.2844e-06	4.13758e-05	7	10	10	A1	Heart. atrial appendage (GTEx)	EpiXcan	0.999933	heart_atrial_appendage	0.999981
4676	ENSG00000077235	GTF3C1	-0.122116	-0.0999854	0.902807	0.0272115	0.0363068	0.00427302	0.0154349	16	20	20	A1	Heart. atrial appendage (GTEx)	EpiXcan	0.999933	heart_atrial_appendage	0.999981
4677	ENSG00000246273	SBF2-AS1	-0.122076	0.0102253	0.902839	0.0311825	0.0477813	0.00114539	0.0045458	25	36	36	A1	Heart. atrial appendage (GTEx)	EpiXcan	0.999933	heart_atrial_appendage	0.999981
4678	ENSG00000156170	NDUFAF6	-0.121862	-0.0693322	0.903008	0.0331591	0.145799	2.95434e-09	2.69434e-08	8	13	13	A1	Heart. atrial appendage (GTEx)	EpiXcan	0.999933	heart_atrial_appendage	0.999981
4679	ENSG00000116957	TBCE	-0.121249	-0.186235	0.903494	0.0234114	0.0330485	0.00388064	0.0141491	11	14	14	A1	Heart. atrial appendage (GTEx)	EpiXcan	0.999933	heart_atrial_appendage	0.999981
4680	ENSG00000166206	GABRB3	-0.121084	-0.109934	0.903625	0.0239365	0.0368393	0.00390976	0.0142441	29	35	35	A1	Heart. atrial appendage (GTEx)	EpiXcan	0.999933	heart_atrial_appendage	0.999981
4681	ENSG00000171051	FPR1	-0.120517	-0.0481475	0.904073	0.0418582	0.0916449	3.88035e-06	2.30906e-05	23	27	27	A1	Heart. atrial appendage (GTEx)	EpiXcan	0.999933	heart_atrial_appendage	0.999981
4682	ENSG00000130803	ZNF317	-0.120501	-0.20436	0.904086	0.0178109	0.0717852	4.15171e-05	0.000212678	5	8	8	A1	Heart. atrial appendage (GTEx)	EpiXcan	0.999933	heart_atrial_appendage	0.999981
4683	ENSG00000174943	KCTD13	0.120317	0.048716	0.904232	0.0153645	0.0242651	0.0204551	0.0654695	7	11	11	A1	Heart. atrial appendage (GTEx)	EpiXcan	0.999933	heart_atrial_appendage	0.999981
4684	ENSG00000143376	SNX27	-0.119646	-0.0741641	0.904764	0.020526	0.0749749	2.79253e-05	0.00014687	21	25	25	A1	Heart. atrial appendage (GTEx)	EpiXcan	0.999933	heart_atrial_appendage	0.999981
4685	ENSG00000091947	TMEM101	-0.119557	-0.202427	0.904834	0.00439501	0.0327417	0.00658007	0.0230542	4	5	5	A1	Heart. atrial appendage (GTEx)	EpiXcan	0.999933	heart_atrial_appendage	0.999981
4686	ENSG00000077254	USP33	-0.119292	-0.114343	0.905044	0.0166602	0.0125227	0.0999734	0.27121	20	24	24	A1	Heart. atrial appendage (GTEx)	EpiXcan	0.999933	heart_atrial_appendage	0.999981
4687	ENSG00000204642	HLA-F	0.119204	0.107231	0.905114	0.0458172	0.0152933	0.0649472	0.18562	49	63	63	A1	Heart. atrial appendage (GTEx)	EpiXcan	0.999933	heart_atrial_appendage	0.999981
4688	ENSG00000146414	SHPRH	0.119122	0.397623	0.905178	0.00913609	0.0504706	0.000842763	0.00341846	14	17	17	A1	Heart. atrial appendage (GTEx)	EpiXcan	0.999933	heart_atrial_appendage	0.999981
4689	ENSG00000167555	ZNF528	-0.118883	0.00329086	0.905368	0.00644542	0.176578	2.84635e-11	3.19074e-10	9	11	11	A1	Heart. atrial appendage (GTEx)	EpiXcan	0.999933	heart_atrial_appendage	0.999981
4690	ENSG00000139211	AMIGO2	0.118843	0.36032	0.9054	0.00147292	0.0774006	2.5136e-05	0.000133152	1	2	2	A1	Heart. atrial appendage (GTEx)	EpiXcan	0.999933	heart_atrial_appendage	0.999981
4691	ENSG00000240859	AC093627.4	-0.118838	-0.0587631	0.905404	0.0396947	0.136092	7.99879e-09	6.85681e-08	15	18	18	A1	Heart. atrial appendage (GTEx)	EpiXcan	0.999933	heart_atrial_appendage	0.999981
4692	ENSG00000204604	ZNF468	-0.118674	-0.0611912	0.905534	0.0700898	0.230855	1.04683e-14	1.61467e-13	38	49	49	A1	Heart. atrial appendage (GTEx)	EpiXcan	0.999933	heart_atrial_appendage	0.999981
4693	ENSG00000228451	SDAD1P1	-0.118506	-0.00579567	0.905667	0.157768	0.327545	1.21871e-21	3.3752e-20	12	13	13	A1	Heart. atrial appendage (GTEx)	EpiXcan	0.999933	heart_atrial_appendage	0.999981
4694	ENSG00000152601	MBNL1	0.118363	0.206812	0.90578	0.00378687	0.013979	0.0803336	0.223789	8	14	14	A1	Heart. atrial appendage (GTEx)	EpiXcan	0.999933	heart_atrial_appendage	0.999981
4695	ENSG00000184887	BTBD6	-0.11798	-0.139129	0.906084	0.024393	0.0189306	0.0422693	0.126383	26	29	29	A1	Heart. atrial appendage (GTEx)	EpiXcan	0.999933	heart_atrial_appendage	0.999981
4696	ENSG00000145349	CAMK2D	0.117898	0.076703	0.906148	0.0942415	0.0139588	0.0770685	0.216026	77	98	98	A1	Heart. atrial appendage (GTEx)	EpiXcan	0.999933	heart_atrial_appendage	0.999981
4697	ENSG00000107960	STN1	0.117774	0.0568965	0.906247	0.0653165	0.0513153	0.000661209	0.0027384	41	51	51	A1	Heart. atrial appendage (GTEx)	EpiXcan	0.999933	heart_atrial_appendage	0.999981
4698	ENSG00000135002	RFK	0.117453	0.226345	0.906501	0.0509245	0.108383	5.30807e-07	3.56676e-06	17	21	21	A1	Heart. atrial appendage (GTEx)	EpiXcan	0.999933	heart_atrial_appendage	0.999981
4699	ENSG00000069424	KCNAB2	0.116995	0.0703223	0.906864	0.0184714	0.053053	0.000588382	0.002462	19	24	24	A1	Heart. atrial appendage (GTEx)	EpiXcan	0.999933	heart_atrial_appendage	0.999981
4700	ENSG00000157927	RADIL	0.116923	0.0157659	0.906921	0.104932	0.212845	9.96041e-14	1.42335e-12	14	16	16	A1	Heart. atrial appendage (GTEx)	EpiXcan	0.999933	heart_atrial_appendage	0.999981
4701	ENSG00000113389	NPR3	-0.116131	-0.0293387	0.907549	0.016616	0.0728125	4.37885e-05	0.000223089	13	14	14	A1	Heart. atrial appendage (GTEx)	EpiXcan	0.999933	heart_atrial_appendage	0.999981
4702	ENSG00000174529	TMEM81	-0.115762	-0.10487	0.907841	0.0161492	0.0594904	0.000221124	0.000995022	30	37	37	A1	Heart. atrial appendage (GTEx)	EpiXcan	0.999933	heart_atrial_appendage	0.999981
4703	ENSG00000141013	GAS8	0.115687	0.0064132	0.907901	0.0943994	0.257083	1.75585e-16	3.16551e-15	17	24	24	A1	Heart. atrial appendage (GTEx)	EpiXcan	0.999933	heart_atrial_appendage	0.999981
4704	ENSG00000186468	RPS23	0.115475	0.0745022	0.908068	0.0887389	0.375472	7.92625e-26	2.95702e-24	12	16	16	A1	Heart. atrial appendage (GTEx)	EpiXcan	0.999933	heart_atrial_appendage	0.999981
4705	ENSG00000129465	RIPK3	0.115249	0.0522562	0.908247	0.0393122	0.064129	8.63126e-05	0.000415667	5	5	5	A1	Heart. atrial appendage (GTEx)	EpiXcan	0.999933	heart_atrial_appendage	0.999981
4706	ENSG00000099377	HSD3B7	-0.115075	-0.00441246	0.908385	0.0321204	0.0263989	0.015503	0.0508289	32	39	39	A1	Heart. atrial appendage (GTEx)	EpiXcan	0.999933	heart_atrial_appendage	0.999981
4707	ENSG00000088538	DOCK3	-0.114816	-0.0695616	0.908591	0.0282068	0.0569907	0.000274775	0.00121687	11	11	11	A1	Heart. atrial appendage (GTEx)	EpiXcan	0.999933	heart_atrial_appendage	0.999981
4708	ENSG00000261338	AC021016.2	-0.114715	-0.035832	0.908671	0.223954	0.308646	1.08234e-20	2.79371e-19	35	44	44	A1	Heart. atrial appendage (GTEx)	EpiXcan	0.999933	heart_atrial_appendage	0.999981
4709	ENSG00000132313	MRPL35	0.11465	0.11378	0.908723	0.0320377	0.184407	1.31288e-11	1.52172e-10	11	14	14	A1	Heart. atrial appendage (GTEx)	EpiXcan	0.999933	heart_atrial_appendage	0.999981
4710	ENSG00000022976	ZNF839	-0.114608	-0.226146	0.908756	0.00665109	0.0259924	0.017321	0.0562099	10	12	12	A1	Heart. atrial appendage (GTEx)	EpiXcan	0.999933	heart_atrial_appendage	0.999981
4711	ENSG00000228716	DHFR	-0.114115	-0.032059	0.909146	0.165521	0.327018	5.13023e-26	1.96635e-24	73	85	85	A1	Heart. atrial appendage (GTEx)	EpiXcan	0.999933	heart_atrial_appendage	0.999981
4712	ENSG00000186204	CYP4F12	-0.114029	-0.113643	0.909215	0.0363252	0.0745235	3.11412e-05	0.000162622	29	37	37	A1	Heart. atrial appendage (GTEx)	EpiXcan	0.999933	heart_atrial_appendage	0.999981
4713	ENSG00000205702	CYP2D7	0.113965	0.252581	0.909265	0.0246989	0.0312814	0.00888942	0.0304736	12	20	20	A1	Heart. atrial appendage (GTEx)	EpiXcan	0.999933	heart_atrial_appendage	0.999981
4714	ENSG00000231793	DOC2GP	-0.113767	-0.00229524	0.909423	0.0674661	0.189214	9.50968e-12	1.11705e-10	20	23	23	A1	Heart. atrial appendage (GTEx)	EpiXcan	0.999933	heart_atrial_appendage	0.999981
4715	ENSG00000111907	TPD52L1	0.113456	0.0333442	0.909669	0.0423445	0.0786342	2.01783e-05	0.000108575	16	21	21	A1	Heart. atrial appendage (GTEx)	EpiXcan	0.999933	heart_atrial_appendage	0.999981
4716	ENSG00000163453	IGFBP7	-0.113181	-0.137845	0.909887	0.00938216	0.0193983	0.0309393	0.0953604	7	10	10	A1	Heart. atrial appendage (GTEx)	EpiXcan	0.999933	heart_atrial_appendage	0.999981
4717	ENSG00000185917	SETD4	-0.112753	-0.0666804	0.910226	0.105527	0.114159	2.34611e-07	1.65184e-06	39	49	49	A1	Heart. atrial appendage (GTEx)	EpiXcan	0.999933	heart_atrial_appendage	0.999981
4718	ENSG00000183617	MRPL54	-0.112738	-0.123321	0.910238	0.0435202	0.291792	4.28045e-19	9.68989e-18	20	38	38	A1	Heart. atrial appendage (GTEx)	EpiXcan	0.999933	heart_atrial_appendage	0.999981
4719	ENSG00000179242	CDH4	0.112265	-0.000495363	0.910613	0.071899	0.12503	6.00179e-08	4.5658e-07	25	32	32	A1	Heart. atrial appendage (GTEx)	EpiXcan	0.999933	heart_atrial_appendage	0.999981
4720	ENSG00000163874	ZC3H12A	-0.111868	-0.120543	0.910928	0.0363773	0.0560715	0.000307983	0.00135111	22	26	26	A1	Heart. atrial appendage (GTEx)	EpiXcan	0.999933	heart_atrial_appendage	0.999981
4721	ENSG00000125510	OPRL1	-0.11184	-0.0695169	0.91095	0.0533595	0.153683	9.35597e-10	9.01885e-09	6	6	6	A1	Heart. atrial appendage (GTEx)	EpiXcan	0.999933	heart_atrial_appendage	0.999981
4722	ENSG00000158604	TMED4	-0.111765	-0.111844	0.91101	0.0322117	0.045408	0.00153619	0.00597812	16	20	20	A1	Heart. atrial appendage (GTEx)	EpiXcan	0.999933	heart_atrial_appendage	0.999981
4723	ENSG00000115944	COX7A2L	0.11148	0.050654	0.911235	0.0428136	0.0887644	5.9101e-06	3.42511e-05	14	18	18	A1	Heart. atrial appendage (GTEx)	EpiXcan	0.999933	heart_atrial_appendage	0.999981
4724	ENSG00000162817	C1orf115	0.111318	0.0388733	0.911364	0.0357746	0.0576389	0.000224695	0.00100979	8	12	12	A1	Heart. atrial appendage (GTEx)	EpiXcan	0.999933	heart_atrial_appendage	0.999981
4725	ENSG00000205362	MT1A	-0.110941	-0.0132619	0.911663	0.128384	0.0596063	0.000239158	0.00106759	78	94	94	A1	Heart. atrial appendage (GTEx)	EpiXcan	0.999933	heart_atrial_appendage	0.999981
4726	ENSG00000092036	HAUS4	0.110766	0.0494611	0.911802	0.137776	0.398682	2.03287e-28	9.20382e-27	21	30	30	A1	Heart. atrial appendage (GTEx)	EpiXcan	0.999933	heart_atrial_appendage	0.999981
4727	ENSG00000146094	DOK3	0.110757	0.15668	0.911809	0.0141226	0.0984624	1.45365e-06	9.23133e-06	7	10	10	A1	Heart. atrial appendage (GTEx)	EpiXcan	0.999933	heart_atrial_appendage	0.999981
4728	ENSG00000150977	RILPL2	0.110675	0.262034	0.911874	0.00491075	0.0136415	0.0822797	0.228528	5	7	7	A1	Heart. atrial appendage (GTEx)	EpiXcan	0.999933	heart_atrial_appendage	0.999981
4729	ENSG00000133878	DUSP26	0.109431	-0.0254829	0.91286	0.0314205	0.0560681	0.000418789	0.00179885	20	24	24	A1	Heart. atrial appendage (GTEx)	EpiXcan	0.999933	heart_atrial_appendage	0.999981
4730	ENSG00000088320	REM1	0.10942	0.0676902	0.912869	0.0278222	0.0272157	0.0126841	0.0422887	4	10	10	A1	Heart. atrial appendage (GTEx)	EpiXcan	0.999933	heart_atrial_appendage	0.999981
4731	ENSG00000169583	CLIC3	-0.10897	-0.0434369	0.913226	0.0664924	0.095908	1.50796e-06	9.54154e-06	10	11	11	A1	Heart. atrial appendage (GTEx)	EpiXcan	0.999933	heart_atrial_appendage	0.999981
4732	ENSG00000163935	SFMBT1	0.108906	0.0379471	0.913277	0.0602148	0.0992364	1.37072e-06	8.73637e-06	10	11	11	A1	Heart. atrial appendage (GTEx)	EpiXcan	0.999933	heart_atrial_appendage	0.999981
4733	ENSG00000124177	CHD6	0.10883	0.110451	0.913337	0.0214638	0.0115527	0.114229	0.30393	20	30	30	A1	Heart. atrial appendage (GTEx)	EpiXcan	0.999933	heart_atrial_appendage	0.999981
4734	ENSG00000090273	NUDC	-0.108788	0.042618	0.913371	0.027214	0.0204991	0.0333793	0.102094	17	24	24	A1	Heart. atrial appendage (GTEx)	EpiXcan	0.999933	heart_atrial_appendage	0.999981
4735	ENSG00000243444	PALM2	-0.108672	-0.0273705	0.913462	0.0696804	0.0414508	0.00236664	0.00896056	36	37	37	A1	Heart. atrial appendage (GTEx)	EpiXcan	0.999933	heart_atrial_appendage	0.999981
4736	ENSG00000138592	USP8	-0.107815	-0.0535288	0.914142	0.0469092	0.0251262	0.0189441	0.0610102	45	55	55	A1	Heart. atrial appendage (GTEx)	EpiXcan	0.999933	heart_atrial_appendage	0.999981
4737	ENSG00000135164	DMTF1	-0.107577	-0.311831	0.914331	0.00454722	0.0185301	0.0382911	0.115825	6	8	8	A1	Heart. atrial appendage (GTEx)	EpiXcan	0.999933	heart_atrial_appendage	0.999981
4738	ENSG00000128536	CDHR3	-0.107227	-0.0577653	0.914609	0.0135743	0.0195148	0.0393419	0.11867	15	18	18	A1	Heart. atrial appendage (GTEx)	EpiXcan	0.999933	heart_atrial_appendage	0.999981
4739	ENSG00000013523	ANGEL1	0.107	0.0524712	0.914789	0.0387808	0.0388008	0.00318433	0.0118104	33	40	40	A1	Heart. atrial appendage (GTEx)	EpiXcan	0.999933	heart_atrial_appendage	0.999981
4740	ENSG00000186704	DTX2P1	-0.106759	-0.160111	0.91498	0.0353214	0.0722535	4.40979e-05	0.000224419	15	19	19	A1	Heart. atrial appendage (GTEx)	EpiXcan	0.999933	heart_atrial_appendage	0.999981
4741	ENSG00000184500	PROS1	0.106654	0.123801	0.915064	0.0235834	0.11521	8.20417e-08	6.11814e-07	8	12	12	A1	Heart. atrial appendage (GTEx)	EpiXcan	0.999933	heart_atrial_appendage	0.999981
4742	ENSG00000120341	SEC16B	-0.106431	-0.0621775	0.91524	0.0369171	0.190207	5.42876e-12	6.58702e-11	5	7	7	A1	Heart. atrial appendage (GTEx)	EpiXcan	0.999933	heart_atrial_appendage	0.999981
4743	ENSG00000108384	RAD51C	-0.106401	-0.0803917	0.915264	0.0474459	0.0448944	0.00141045	0.0055226	24	26	26	A1	Heart. atrial appendage (GTEx)	EpiXcan	0.999933	heart_atrial_appendage	0.999981
4744	ENSG00000133943	C14orf159	0.105841	0.10979	0.915708	0.0160798	0.136744	1.04506e-08	8.78632e-08	4	8	8	A1	Heart. atrial appendage (GTEx)	EpiXcan	0.999933	heart_atrial_appendage	0.999981
4745	ENSG00000107186	MPDZ	0.105839	-0.00630691	0.91571	0.0172141	0.076615	2.62002e-05	0.000138422	4	5	5	A1	Heart. atrial appendage (GTEx)	EpiXcan	0.999933	heart_atrial_appendage	0.999981
4746	ENSG00000184313	MROH7	0.105298	0.0289933	0.91614	0.17444	0.354001	7.71836e-24	2.56484e-22	12	15	15	A1	Heart. atrial appendage (GTEx)	EpiXcan	0.999933	heart_atrial_appendage	0.999981
4747	ENSG00000112343	TRIM38	-0.104926	0.0479751	0.916434	0.017881	0.0347449	0.00511504	0.018227	29	34	34	A1	Heart. atrial appendage (GTEx)	EpiXcan	0.999933	heart_atrial_appendage	0.999981
4748	ENSG00000151640	DPYSL4	-0.104577	-0.0299834	0.916712	0.195475	0.30067	1.69586e-20	4.31366e-19	36	47	47	A1	Heart. atrial appendage (GTEx)	EpiXcan	0.999933	heart_atrial_appendage	0.999981
4749	ENSG00000155545	MIER3	-0.104489	-0.155566	0.916781	0.0138549	0.0167253	0.0502673	0.147368	11	14	14	A1	Heart. atrial appendage (GTEx)	EpiXcan	0.999933	heart_atrial_appendage	0.999981
4750	ENSG00000115649	CNPPD1	-0.103693	-0.100566	0.917413	0.0355001	0.0930846	4.0663e-06	2.41049e-05	21	30	30	A1	Heart. atrial appendage (GTEx)	EpiXcan	0.999933	heart_atrial_appendage	0.999981
4751	ENSG00000161179	YDJC	-0.103362	-0.418722	0.917676	0.00661511	0.138241	7.16858e-09	6.20213e-08	10	15	15	A1	Heart. atrial appendage (GTEx)	EpiXcan	0.999933	heart_atrial_appendage	0.999981
4752	ENSG00000196724	ZNF418	-0.103307	-0.0957767	0.917719	0.0151137	0.113976	2.50936e-07	1.75881e-06	2	2	2	A1	Heart. atrial appendage (GTEx)	EpiXcan	0.999933	heart_atrial_appendage	0.999981
4753	ENSG00000138613	APH1B	0.102977	0.297577	0.917981	0.00391378	0.0159134	0.0582951	0.168558	3	3	3	A1	Heart. atrial appendage (GTEx)	EpiXcan	0.999933	heart_atrial_appendage	0.999981
4754	ENSG00000261556	SMG1P7	-0.102837	-0.0249336	0.918092	0.356331	0.553313	2.8058e-45	4.56432e-43	21	23	23	A1	Heart. atrial appendage (GTEx)	EpiXcan	0.999933	heart_atrial_appendage	0.999981
4755	ENSG00000168904	LRRC28	0.102815	0.165257	0.91811	0.00400633	0.0633158	0.000157465	0.000724889	3	4	4	A1	Heart. atrial appendage (GTEx)	EpiXcan	0.999933	heart_atrial_appendage	0.999981
4756	ENSG00000224165	DNAJC27-AS1	0.102468	0.0865719	0.918385	0.0201316	0.0202766	0.0359827	0.109363	30	35	35	A1	Heart. atrial appendage (GTEx)	EpiXcan	0.999933	heart_atrial_appendage	0.999981
4757	ENSG00000223496	EXOSC6	-0.10235	-0.0180792	0.918479	0.387449	0.594642	1.99123e-51	4.88725e-49	13	16	16	A1	Heart. atrial appendage (GTEx)	EpiXcan	0.999933	heart_atrial_appendage	0.999981
4758	ENSG00000142675	CNKSR1	-0.102293	-0.0321531	0.918524	0.183564	0.352394	7.66531e-26	2.87501e-24	14	16	16	A1	Heart. atrial appendage (GTEx)	EpiXcan	0.999933	heart_atrial_appendage	0.999981
4759	ENSG00000214253	FIS1	0.100124	0.0984463	0.920246	0.0296849	0.0890241	6.71432e-06	3.845e-05	27	42	42	A1	Heart. atrial appendage (GTEx)	EpiXcan	0.999933	heart_atrial_appendage	0.999981
4760	ENSG00000135547	HEY2	0.0994247	0.0363426	0.920801	0.0409437	0.104812	8.19294e-07	5.38371e-06	23	32	32	A1	Heart. atrial appendage (GTEx)	EpiXcan	0.999933	heart_atrial_appendage	0.999981
4761	ENSG00000189339	SLC35E2B	-0.0992836	-0.0297196	0.920913	0.279138	0.6599	3.06628e-62	2.14486e-59	55	84	84	A1	Heart. atrial appendage (GTEx)	EpiXcan	0.999933	heart_atrial_appendage	0.999981
4762	ENSG00000172137	CALB2	0.0992255	-0.124166	0.920959	0.116259	0.113109	1.85316e-07	1.31937e-06	44	60	60	A1	Heart. atrial appendage (GTEx)	EpiXcan	0.999933	heart_atrial_appendage	0.999981
4763	ENSG00000197056	ZMYM1	-0.0991678	-0.0782324	0.921005	0.0116818	0.0383953	0.00340132	0.0125553	7	15	15	A1	Heart. atrial appendage (GTEx)	EpiXcan	0.999933	heart_atrial_appendage	0.999981
4764	ENSG00000107736	CDH23	0.0986168	0.100502	0.921443	0.0347007	0.0805612	1.76621e-05	9.58468e-05	21	30	30	A1	Heart. atrial appendage (GTEx)	EpiXcan	0.999933	heart_atrial_appendage	0.999981
4765	ENSG00000111801	BTN3A3	-0.0984873	-0.105166	0.921545	0.00739678	0.0222521	0.0255311	0.0800313	8	9	9	A1	Heart. atrial appendage (GTEx)	EpiXcan	0.999933	heart_atrial_appendage	0.999981
4766	ENSG00000126746	ZNF384	0.0982929	0.123743	0.9217	0.0444709	0.186099	5.64235e-12	6.84025e-11	11	15	15	A1	Heart. atrial appendage (GTEx)	EpiXcan	0.999933	heart_atrial_appendage	0.999981
4767	ENSG00000134905	CARS2	0.0977678	0.0423821	0.922117	0.133074	0.26557	4.43203e-17	8.45895e-16	44	56	56	A1	Heart. atrial appendage (GTEx)	EpiXcan	0.999933	heart_atrial_appendage	0.999981
4768	ENSG00000186806	VSIG10L	0.0977148	0.0335754	0.922159	0.0210507	0.0196227	0.0345843	0.105411	19	21	21	A1	Heart. atrial appendage (GTEx)	EpiXcan	0.999933	heart_atrial_appendage	0.999981
4769	ENSG00000123213	NLN	-0.0973361	0.0228338	0.92246	0.028887	0.0697288	6.90193e-05	0.000338325	5	6	6	A1	Heart. atrial appendage (GTEx)	EpiXcan	0.999933	heart_atrial_appendage	0.999981
4770	ENSG00000139679	LPAR6	-0.0972155	-0.152224	0.922555	0.00235985	0.0255247	0.0177547	0.0574574	17	17	17	A1	Heart. atrial appendage (GTEx)	EpiXcan	0.999933	heart_atrial_appendage	0.999981
4771	ENSG00000144891	AGTR1	-0.0968989	-0.175512	0.922807	0.0398049	0.0756555	3.69848e-05	0.000191282	24	31	31	A1	Heart. atrial appendage (GTEx)	EpiXcan	0.999933	heart_atrial_appendage	0.999981
4772	ENSG00000015676	NUDCD3	-0.0963554	-0.0981492	0.923238	0.0140233	0.0712755	5.32978e-05	0.000266775	9	13	13	A1	Heart. atrial appendage (GTEx)	EpiXcan	0.999933	heart_atrial_appendage	0.999981
4773	ENSG00000148400	NOTCH1	0.0963172	0.17445	0.923269	0.00951133	0.0119723	0.102929	0.277828	4	13	13	A1	Heart. atrial appendage (GTEx)	EpiXcan	0.999933	heart_atrial_appendage	0.999981
4774	ENSG00000120948	TARDBP	0.096247	-0.110597	0.923324	0.0747321	0.11403	2.35621e-07	1.65728e-06	31	38	38	A1	Heart. atrial appendage (GTEx)	EpiXcan	0.999933	heart_atrial_appendage	0.999981
4775	ENSG00000198909	MAP3K3	0.0960276	0.082646	0.923499	0.0122527	0.0216233	0.0300866	0.0929369	8	10	10	A1	Heart. atrial appendage (GTEx)	EpiXcan	0.999933	heart_atrial_appendage	0.999981
4776	ENSG00000109790	KLHL5	-0.0956672	-0.0923283	0.923785	0.0302074	0.0135323	0.0864105	0.238674	77	93	93	A1	Heart. atrial appendage (GTEx)	EpiXcan	0.999933	heart_atrial_appendage	0.999981
4777	ENSG00000159212	CLIC6	0.0956638	0.137618	0.923788	0.00679369	0.0639971	0.000131472	0.000613714	3	3	3	A1	Heart. atrial appendage (GTEx)	EpiXcan	0.999933	heart_atrial_appendage	0.999981
4778	ENSG00000163507	KIAA1524	0.0956482	0.341723	0.9238	0.000844865	0.0124905	0.0871419	0.240362	1	1	1	A1	Heart. atrial appendage (GTEx)	EpiXcan	0.999933	heart_atrial_appendage	0.999981
4779	ENSG00000140740	UQCRC2	-0.0956147	-0.083734	0.923827	0.0134654	0.0173231	0.0494748	0.14538	5	7	7	A1	Heart. atrial appendage (GTEx)	EpiXcan	0.999933	heart_atrial_appendage	0.999981
4780	ENSG00000115561	CHMP3	0.0943739	0.0979293	0.924812	0.036601	0.0136178	0.0811621	0.225692	57	65	65	A1	Heart. atrial appendage (GTEx)	EpiXcan	0.999933	heart_atrial_appendage	0.999981
4781	ENSG00000134247	PTGFRN	-0.0940467	-0.015753	0.925072	0.0535885	0.0817944	1.32545e-05	7.30039e-05	16	17	17	A1	Heart. atrial appendage (GTEx)	EpiXcan	0.999933	heart_atrial_appendage	0.999981
4782	ENSG00000258920	FOXN3-AS1	0.0937732	0.00328482	0.925289	0.0774769	0.0300805	0.00976219	0.0332294	33	40	40	A1	Heart. atrial appendage (GTEx)	EpiXcan	0.999933	heart_atrial_appendage	0.999981
4783	ENSG00000010030	ETV7	0.0934822	0.288047	0.925521	0.00323877	0.0109796	0.1201	0.317658	8	9	9	A1	Heart. atrial appendage (GTEx)	EpiXcan	0.999933	heart_atrial_appendage	0.999981
4784	ENSG00000214941	ZSWIM7	-0.092317	-0.0311988	0.926446	0.138303	0.305361	2.08094e-20	5.25494e-19	12	15	15	A1	Heart. atrial appendage (GTEx)	EpiXcan	0.999933	heart_atrial_appendage	0.999981
4785	ENSG00000178074	C2orf69	0.0922851	0.078142	0.926471	0.0319939	0.043911	0.00169147	0.00653693	20	25	25	A1	Heart. atrial appendage (GTEx)	EpiXcan	0.999933	heart_atrial_appendage	0.999981
4786	ENSG00000068305	MEF2A	0.0921328	-0.0529988	0.926593	0.0144957	0.0185409	0.0437533	0.13043	15	20	20	A1	Heart. atrial appendage (GTEx)	EpiXcan	0.999933	heart_atrial_appendage	0.999981
4787	ENSG00000166925	TSC22D4	-0.0920804	0.0332307	0.926634	0.0943258	0.087381	7.21446e-06	4.10286e-05	58	76	76	A1	Heart. atrial appendage (GTEx)	EpiXcan	0.999933	heart_atrial_appendage	0.999981
4788	ENSG00000215154	AC141586.1	0.0917045	0.0319512	0.926933	0.103669	0.245815	1.79083e-16	3.22028e-15	16	19	19	A1	Heart. atrial appendage (GTEx)	EpiXcan	0.999933	heart_atrial_appendage	0.999981
4789	ENSG00000131669	NINJ1	-0.0916649	-0.0447157	0.926964	0.0780531	0.124548	5.25863e-08	4.01793e-07	25	34	34	A1	Heart. atrial appendage (GTEx)	EpiXcan	0.999933	heart_atrial_appendage	0.999981
4790	ENSG00000133985	TTC9	-0.0915802	-0.169483	0.927032	0.0210986	0.0604033	0.000185092	0.000843188	15	17	17	A1	Heart. atrial appendage (GTEx)	EpiXcan	0.999933	heart_atrial_appendage	0.999981
4791	ENSG00000142102	PGGHG	-0.09139	-0.0284109	0.927183	0.0989548	0.335922	3.47687e-23	1.098e-21	12	21	21	A1	Heart. atrial appendage (GTEx)	EpiXcan	0.999933	heart_atrial_appendage	0.999981
4792	ENSG00000187764	SEMA4D	0.0913773	0.0793285	0.927193	0.0492842	0.0879531	6.00141e-06	3.47228e-05	20	23	23	A1	Heart. atrial appendage (GTEx)	EpiXcan	0.999933	heart_atrial_appendage	0.999981
4793	ENSG00000151006	PRSS53	0.0913063	0.0278244	0.927249	0.0550128	0.0805504	1.62994e-05	8.87273e-05	17	22	22	A1	Heart. atrial appendage (GTEx)	EpiXcan	0.999933	heart_atrial_appendage	0.999981
4794	ENSG00000114670	NEK11	0.0912616	0.0107215	0.927285	0.0649492	0.116272	1.8851e-07	1.34143e-06	17	19	19	A1	Heart. atrial appendage (GTEx)	EpiXcan	0.999933	heart_atrial_appendage	0.999981
4795	ENSG00000105726	ATP13A1	-0.091187	-0.0749876	0.927344	0.0213461	0.0510835	0.000594918	0.00248593	2	2	2	A1	Heart. atrial appendage (GTEx)	EpiXcan	0.999933	heart_atrial_appendage	0.999981
4796	ENSG00000139505	MTMR6	0.0910949	0.0355169	0.927417	0.0555468	0.140514	6.83406e-09	5.93473e-08	7	7	7	A1	Heart. atrial appendage (GTEx)	EpiXcan	0.999933	heart_atrial_appendage	0.999981
4797	ENSG00000136167	LCP1	-0.0908709	0.128166	0.927595	0.00340635	0.0132845	0.08491	0.234993	9	11	11	A1	Heart. atrial appendage (GTEx)	EpiXcan	0.999933	heart_atrial_appendage	0.999981
4798	ENSG00000155906	RMND1	-0.0908522	-0.0247724	0.92761	0.146255	0.118027	8.79158e-08	6.53182e-07	63	75	75	A1	Heart. atrial appendage (GTEx)	EpiXcan	0.999933	heart_atrial_appendage	0.999981
4799	ENSG00000170100	ZNF778	-0.0908358	-0.0947116	0.927623	0.0516361	0.0154055	0.0660219	0.188538	23	30	30	A1	Heart. atrial appendage (GTEx)	EpiXcan	0.999933	heart_atrial_appendage	0.999981
4800	ENSG00000155016	CYP2U1	-0.0907525	-0.106217	0.927689	0.0387938	0.053619	0.000509562	0.00215566	30	32	32	A1	Heart. atrial appendage (GTEx)	EpiXcan	0.999933	heart_atrial_appendage	0.999981
4801	ENSG00000119139	TJP2	-0.0907517	-0.121792	0.92769	0.018667	0.0129158	0.0799058	0.22273	10	10	10	A1	Heart. atrial appendage (GTEx)	EpiXcan	0.999933	heart_atrial_appendage	0.999981
4802	ENSG00000186281	GPAT2	-0.0900572	-0.0373634	0.928242	0.108206	0.147045	9.42557e-10	9.07528e-09	12	16	16	A1	Heart. atrial appendage (GTEx)	EpiXcan	0.999933	heart_atrial_appendage	0.999981
4803	ENSG00000160325	CACFD1	0.089788	-0.0114501	0.928456	0.0470018	0.0922545	3.9281e-06	2.33351e-05	42	55	55	A1	Heart. atrial appendage (GTEx)	EpiXcan	0.999933	heart_atrial_appendage	0.999981
4804	ENSG00000231768	LINC01354	-0.0896478	-0.196297	0.928567	0.00327247	0.0123303	0.10043	0.272132	4	4	4	A1	Heart. atrial appendage (GTEx)	EpiXcan	0.999933	heart_atrial_appendage	0.999981
4805	ENSG00000184206	GOLGA6L4	-0.0896053	-0.0300424	0.928601	0.276833	0.489939	2.15792e-40	2.02613e-38	46	73	73	A1	Heart. atrial appendage (GTEx)	EpiXcan	0.999933	heart_atrial_appendage	0.999981
4806	ENSG00000164171	ITGA2	0.0895679	0.0345186	0.928631	0.0953823	0.169174	1.45366e-10	1.51653e-09	22	28	28	A1	Heart. atrial appendage (GTEx)	EpiXcan	0.999933	heart_atrial_appendage	0.999981
4807	ENSG00000172985	SH3RF3	-0.0893663	-0.317916	0.928791	0.00213764	0.0271605	0.0125418	0.041916	10	13	13	A1	Heart. atrial appendage (GTEx)	EpiXcan	0.999933	heart_atrial_appendage	0.999981
4808	ENSG00000162736	NCSTN	0.0891954	0.168953	0.928927	0.00890092	0.0292044	0.0111951	0.0377941	7	7	7	A1	Heart. atrial appendage (GTEx)	EpiXcan	0.999933	heart_atrial_appendage	0.999981
4809	ENSG00000219626	FAM228B	-0.0889066	-0.0282642	0.929156	0.414953	0.449899	1.2228e-33	7.77591e-32	94	131	131	A1	Heart. atrial appendage (GTEx)	EpiXcan	0.999933	heart_atrial_appendage	0.999981
4810	ENSG00000069869	NEDD4	-0.088865	-0.0566823	0.929189	0.0350443	0.0415128	0.00240354	0.00909045	19	22	22	A1	Heart. atrial appendage (GTEx)	EpiXcan	0.999933	heart_atrial_appendage	0.999981
4811	ENSG00000178226	PRSS36	-0.0885414	-0.0679533	0.929446	0.0565631	0.02763	0.0136569	0.0452963	29	40	40	A1	Heart. atrial appendage (GTEx)	EpiXcan	0.999933	heart_atrial_appendage	0.999981
4812	ENSG00000136159	NUDT15	0.0878027	0.166	0.930033	0.0129615	0.0106614	0.125638	0.329833	39	51	51	A1	Heart. atrial appendage (GTEx)	EpiXcan	0.999933	heart_atrial_appendage	0.999981
4813	ENSG00000102547	CAB39L	-0.0870562	-0.0833582	0.930627	0.181993	0.0690163	7.0369e-05	0.000344458	82	96	96	A1	Heart. atrial appendage (GTEx)	EpiXcan	0.999933	heart_atrial_appendage	0.999981
4814	ENSG00000163406	SLC15A2	-0.0869789	-0.0338671	0.930688	0.202933	0.275167	6.94228e-18	1.4346e-16	20	23	23	A1	Heart. atrial appendage (GTEx)	EpiXcan	0.999933	heart_atrial_appendage	0.999981
4815	ENSG00000168036	CTNNB1	-0.0869083	-0.0373165	0.930744	0.110329	0.0163242	0.04853	0.142994	62	73	73	A1	Heart. atrial appendage (GTEx)	EpiXcan	0.999933	heart_atrial_appendage	0.999981
4816	ENSG00000183323	CCDC125	0.0866807	0.102627	0.930925	0.114665	0.0905557	4.51531e-06	2.65943e-05	46	59	59	A1	Heart. atrial appendage (GTEx)	EpiXcan	0.999933	heart_atrial_appendage	0.999981
4817	ENSG00000215114	UBXN2B	-0.0866268	-0.042315	0.930968	0.0418811	0.0363947	0.00428141	0.0154573	22	24	24	A1	Heart. atrial appendage (GTEx)	EpiXcan	0.999933	heart_atrial_appendage	0.999981
4818	ENSG00000175352	NRIP3	0.0863759	-0.000782491	0.931168	0.0563745	0.0929245	3.28603e-06	1.98753e-05	16	18	18	A1	Heart. atrial appendage (GTEx)	EpiXcan	0.999933	heart_atrial_appendage	0.999981
4819	ENSG00000171045	TSNARE1	-0.0862925	-0.0183181	0.931234	0.190842	0.141333	2.53231e-09	2.3338e-08	81	104	104	A1	Heart. atrial appendage (GTEx)	EpiXcan	0.999933	heart_atrial_appendage	0.999981
4820	ENSG00000108010	GLRX3	0.0861018	0.116591	0.931385	0.0111678	0.0229167	0.0231013	0.0731524	7	7	7	A1	Heart. atrial appendage (GTEx)	EpiXcan	0.999933	heart_atrial_appendage	0.999981
4821	ENSG00000137720	C11orf1	0.0860054	-0.060074	0.931462	0.0542647	0.0963033	2.25588e-06	1.39893e-05	20	25	25	A1	Heart. atrial appendage (GTEx)	EpiXcan	0.999933	heart_atrial_appendage	0.999981
4822	ENSG00000185049	NELFA	-0.0857666	-0.0994813	0.931652	0.0213842	0.0268662	0.0144493	0.0476573	10	11	11	A1	Heart. atrial appendage (GTEx)	EpiXcan	0.999933	heart_atrial_appendage	0.999981
4823	ENSG00000134308	YWHAQ	-0.0856194	-0.0212376	0.931769	0.0157928	0.0164394	0.0571822	0.165799	21	28	28	A1	Heart. atrial appendage (GTEx)	EpiXcan	0.999933	heart_atrial_appendage	0.999981
4824	ENSG00000178295	GEN1	0.0855918	0.0268604	0.931791	0.251783	0.342089	5.03318e-24	1.69729e-22	38	42	42	A1	Heart. atrial appendage (GTEx)	EpiXcan	0.999933	heart_atrial_appendage	0.999981
4825	ENSG00000229833	PET100	0.0855804	0.183056	0.9318	0.00275137	0.0530117	0.000588694	0.00246213	1	1	1	A1	Heart. atrial appendage (GTEx)	EpiXcan	0.999933	heart_atrial_appendage	0.999981
4826	ENSG00000075239	ACAT1	-0.0855296	-0.0388476	0.93184	0.0130053	0.0212827	0.0303837	0.0937926	6	6	6	A1	Heart. atrial appendage (GTEx)	EpiXcan	0.999933	heart_atrial_appendage	0.999981
4827	ENSG00000164008	C1orf50	0.0852499	0.024676	0.932063	0.0820026	0.216017	8.45954e-14	1.21508e-12	18	21	21	A1	Heart. atrial appendage (GTEx)	EpiXcan	0.999933	heart_atrial_appendage	0.999981
4828	ENSG00000228998	AC091167.2	-0.0851655	-0.0254803	0.93213	0.119374	0.259219	7.4545e-17	1.38866e-15	8	10	10	A1	Heart. atrial appendage (GTEx)	EpiXcan	0.999933	heart_atrial_appendage	0.999981
4829	ENSG00000133805	AMPD3	0.0845063	0.0650682	0.932654	0.0399192	0.0418245	0.00227396	0.00863462	31	43	43	A1	Heart. atrial appendage (GTEx)	EpiXcan	0.999933	heart_atrial_appendage	0.999981
4830	ENSG00000189223	PAX8-AS1	0.0844468	0.00827357	0.932701	0.444952	0.507874	2.41912e-39	2.10208e-37	55	76	76	A1	Heart. atrial appendage (GTEx)	EpiXcan	0.999933	heart_atrial_appendage	0.999981
4831	ENSG00000162869	PPP1R21	0.0843094	-0.0384377	0.93281	0.0540318	0.0281019	0.0127881	0.0426042	42	52	52	A1	Heart. atrial appendage (GTEx)	EpiXcan	0.999933	heart_atrial_appendage	0.999981
4832	ENSG00000175931	UBE2O	0.0842909	-0.00779258	0.932825	0.0438089	0.018575	0.0405812	0.121805	33	42	42	A1	Heart. atrial appendage (GTEx)	EpiXcan	0.999933	heart_atrial_appendage	0.999981
4833	ENSG00000112796	ENPP5	0.0838603	0.0916482	0.933167	0.0457362	0.0444345	0.00152606	0.00594201	24	27	27	A1	Heart. atrial appendage (GTEx)	EpiXcan	0.999933	heart_atrial_appendage	0.999981
4834	ENSG00000170191	NANP	-0.0837846	0.117633	0.933228	0.0170327	0.019158	0.0397098	0.119548	9	12	12	A1	Heart. atrial appendage (GTEx)	EpiXcan	0.999933	heart_atrial_appendage	0.999981
4835	ENSG00000196381	ZNF781	0.0832217	0.133859	0.933675	0.10634	0.194542	9.44728e-13	1.22604e-11	19	26	26	A1	Heart. atrial appendage (GTEx)	EpiXcan	0.999933	heart_atrial_appendage	0.999981
4836	ENSG00000115525	ST3GAL5	0.083151	0.137788	0.933731	0.008649	0.0119339	0.105324	0.283472	14	19	19	A1	Heart. atrial appendage (GTEx)	EpiXcan	0.999933	heart_atrial_appendage	0.999981
4837	ENSG00000197558	SSPO	-0.083131	-0.0877609	0.933747	0.0693305	0.0552012	0.000427955	0.0018354	24	33	33	A1	Heart. atrial appendage (GTEx)	EpiXcan	0.999933	heart_atrial_appendage	0.999981
4838	ENSG00000070087	PFN2	-0.0828908	-0.0586165	0.933938	0.0593911	0.100828	1.12796e-06	7.27534e-06	20	27	27	A1	Heart. atrial appendage (GTEx)	EpiXcan	0.999933	heart_atrial_appendage	0.999981
4839	ENSG00000112139	MDGA1	-0.0828827	-0.0295171	0.933945	0.0923715	0.299487	1.53548e-19	3.6103e-18	4	5	5	A1	Heart. atrial appendage (GTEx)	EpiXcan	0.999933	heart_atrial_appendage	0.999981
4840	ENSG00000205593	DENND6B	-0.082805	-0.105156	0.934007	0.0307232	0.121169	6.32312e-08	4.78682e-07	20	27	27	A1	Heart. atrial appendage (GTEx)	EpiXcan	0.999933	heart_atrial_appendage	0.999981
4841	ENSG00000270055	AC127502.2	0.0824836	0.0197117	0.934262	0.250546	0.331856	3.64357e-22	1.0424e-20	58	64	64	A1	Heart. atrial appendage (GTEx)	EpiXcan	0.999933	heart_atrial_appendage	0.999981
4842	ENSG00000134987	WDR36	-0.0821376	-0.0770615	0.934537	0.0173504	0.0313145	0.00841467	0.0289597	7	10	10	A1	Heart. atrial appendage (GTEx)	EpiXcan	0.999933	heart_atrial_appendage	0.999981
4843	ENSG00000169045	HNRNPH1	0.081318	0.000797082	0.935189	0.0518372	0.0344884	0.00558267	0.0197775	17	23	23	A1	Heart. atrial appendage (GTEx)	EpiXcan	0.999933	heart_atrial_appendage	0.999981
4844	ENSG00000140400	MAN2C1	0.081206	0.0166303	0.935278	0.230251	0.48005	1.7079e-36	1.29154e-34	9	12	12	A1	Heart. atrial appendage (GTEx)	EpiXcan	0.999933	heart_atrial_appendage	0.999981
4845	ENSG00000119231	SENP5	0.0811224	0.0856393	0.935345	0.0139312	0.0550297	0.000474417	0.00201862	4	5	5	A1	Heart. atrial appendage (GTEx)	EpiXcan	0.999933	heart_atrial_appendage	0.999981
4846	ENSG00000166135	HIF1AN	-0.0810207	-0.110768	0.935425	0.00490514	0.0163658	0.0500849	0.146926	4	4	4	A1	Heart. atrial appendage (GTEx)	EpiXcan	0.999933	heart_atrial_appendage	0.999981
4847	ENSG00000035862	TIMP2	0.0810162	0.134937	0.935429	0.107933	0.0309842	0.00783244	0.0270729	58	75	75	A1	Heart. atrial appendage (GTEx)	EpiXcan	0.999933	heart_atrial_appendage	0.999981
4848	ENSG00000198816	ZNF358	0.0809509	0.0293654	0.935481	0.0301909	0.0867403	7.50988e-06	4.25013e-05	11	14	14	A1	Heart. atrial appendage (GTEx)	EpiXcan	0.999933	heart_atrial_appendage	0.999981
4849	ENSG00000136371	MTHFS	0.0807038	0.0184858	0.935678	0.260325	0.427714	3.52724e-31	1.94276e-29	21	25	25	A1	Heart. atrial appendage (GTEx)	EpiXcan	0.999933	heart_atrial_appendage	0.999981
4850	ENSG00000102738	MRPS31	0.080634	0.418731	0.935733	0.00835131	0.0194405	0.039623	0.119338	5	10	10	A1	Heart. atrial appendage (GTEx)	EpiXcan	0.999933	heart_atrial_appendage	0.999981
4851	ENSG00000156787	TBC1D31	0.0803377	0.0711235	0.935969	0.0190121	0.0359336	0.00433871	0.015652	21	28	28	A1	Heart. atrial appendage (GTEx)	EpiXcan	0.999933	heart_atrial_appendage	0.999981
4852	ENSG00000104325	DECR1	0.0802475	-0.178745	0.93604	0.070067	0.0467725	0.00119794	0.00474494	35	38	38	A1	Heart. atrial appendage (GTEx)	EpiXcan	0.999933	heart_atrial_appendage	0.999981
4853	ENSG00000160305	DIP2A	0.0801109	-0.0557459	0.936149	0.0472329	0.0490261	0.000914391	0.00368655	40	46	46	A1	Heart. atrial appendage (GTEx)	EpiXcan	0.999933	heart_atrial_appendage	0.999981
4854	ENSG00000122512	PMS2	0.0799562	0.0283229	0.936272	0.0942593	0.238458	2.01817e-15	3.31e-14	22	30	30	A1	Heart. atrial appendage (GTEx)	EpiXcan	0.999933	heart_atrial_appendage	0.999981
4855	ENSG00000137857	DUOX1	-0.0798317	-0.0567645	0.936371	0.0732122	0.0283732	0.0103163	0.0349964	29	33	33	A1	Heart. atrial appendage (GTEx)	EpiXcan	0.999933	heart_atrial_appendage	0.999981
4856	ENSG00000115825	PRKD3	0.0797965	0.0241796	0.936399	0.0818538	0.201602	8.01261e-13	1.04373e-11	30	39	39	A1	Heart. atrial appendage (GTEx)	EpiXcan	0.999933	heart_atrial_appendage	0.999981
4857	ENSG00000225177	AL590617.2	0.0797789	0.00416087	0.936413	0.111577	0.129745	9.10442e-09	7.7335e-08	36	40	40	A1	Heart. atrial appendage (GTEx)	EpiXcan	0.999933	heart_atrial_appendage	0.999981
4858	ENSG00000122574	WIPF3	-0.0797619	-0.0113143	0.936427	0.0692052	0.104088	9.27014e-07	6.04894e-06	40	47	47	A1	Heart. atrial appendage (GTEx)	EpiXcan	0.999933	heart_atrial_appendage	0.999981
4859	ENSG00000203705	TATDN3	0.0797081	0.116177	0.936469	0.00401872	0.0144162	0.0759094	0.213119	42	49	49	A1	Heart. atrial appendage (GTEx)	EpiXcan	0.999933	heart_atrial_appendage	0.999981
4860	ENSG00000107521	HPS1	-0.0795907	-0.0345706	0.936563	0.0221565	0.0701514	6.58196e-05	0.000324231	20	22	22	A1	Heart. atrial appendage (GTEx)	EpiXcan	0.999933	heart_atrial_appendage	0.999981
4861	ENSG00000183172	SMDT1	-0.0795564	-0.0334503	0.93659	0.0910054	0.293802	4.77403e-19	1.07724e-17	13	18	18	A1	Heart. atrial appendage (GTEx)	EpiXcan	0.999933	heart_atrial_appendage	0.999981
4862	ENSG00000162836	ACP6	0.0795376	0.0160507	0.936605	0.264917	0.523338	4.60475e-41	4.7368e-39	28	34	34	A1	Heart. atrial appendage (GTEx)	EpiXcan	0.999933	heart_atrial_appendage	0.999981
4863	ENSG00000260274	AC068338.2	-0.0791861	-0.0968564	0.936885	0.0607068	0.0849471	9.11303e-06	5.12219e-05	28	35	35	A1	Heart. atrial appendage (GTEx)	EpiXcan	0.999933	heart_atrial_appendage	0.999981
4864	ENSG00000140398	NEIL1	-0.0791701	-0.247552	0.936897	0.00114389	0.0112388	0.119106	0.315525	2	2	2	A1	Heart. atrial appendage (GTEx)	EpiXcan	0.999933	heart_atrial_appendage	0.999981
4865	ENSG00000113851	CRBN	0.078651	0.00131686	0.93731	0.0632837	0.124464	3.59668e-08	2.80633e-07	17	18	18	A1	Heart. atrial appendage (GTEx)	EpiXcan	0.999933	heart_atrial_appendage	0.999981
4866	ENSG00000181885	CLDN7	0.0785525	0.0326359	0.937389	0.0563237	0.0746483	3.36341e-05	0.000175118	16	18	18	A1	Heart. atrial appendage (GTEx)	EpiXcan	0.999933	heart_atrial_appendage	0.999981
4867	ENSG00000155974	GRIP1	-0.0784587	-0.0631622	0.937463	0.0250534	0.0916387	3.29069e-06	1.98949e-05	18	22	22	A1	Heart. atrial appendage (GTEx)	EpiXcan	0.999933	heart_atrial_appendage	0.999981
4868	ENSG00000100395	L3MBTL2	-0.0780838	-0.057441	0.937761	0.00911394	0.0166504	0.0568155	0.164804	11	18	18	A1	Heart. atrial appendage (GTEx)	EpiXcan	0.999933	heart_atrial_appendage	0.999981
4869	ENSG00000211895	IGHA1	-0.0774233	-0.0652621	0.938287	0.0126117	0.0205926	0.0341087	0.104052	4	15	15	A1	Heart. atrial appendage (GTEx)	EpiXcan	0.999933	heart_atrial_appendage	0.999981
4870	ENSG00000153531	ADPRHL1	-0.0773896	-0.064408	0.938314	0.0261734	0.0614162	0.000144231	0.000668586	7	7	7	A1	Heart. atrial appendage (GTEx)	EpiXcan	0.999933	heart_atrial_appendage	0.999981
4871	ENSG00000155256	ZFYVE27	-0.0773194	-0.023285	0.938369	0.107364	0.260209	1.48113e-16	2.69105e-15	18	23	23	A1	Heart. atrial appendage (GTEx)	EpiXcan	0.999933	heart_atrial_appendage	0.999981
4872	ENSG00000169609	C15orf40	0.076636	0.0748494	0.938913	0.0668832	0.160718	2.67272e-10	2.7273e-09	17	19	19	A1	Heart. atrial appendage (GTEx)	EpiXcan	0.999933	heart_atrial_appendage	0.999981
4873	ENSG00000223509	AC135983.2	0.0765226	0.0309061	0.939003	0.122363	0.291772	5.42975e-19	1.2193e-17	32	36	36	A1	Heart. atrial appendage (GTEx)	EpiXcan	0.999933	heart_atrial_appendage	0.999981
4874	ENSG00000164144	ARFIP1	-0.0763738	-0.0471468	0.939122	0.0347217	0.149037	2.77727e-09	2.54613e-08	17	28	28	A1	Heart. atrial appendage (GTEx)	EpiXcan	0.999933	heart_atrial_appendage	0.999981
4875	ENSG00000056972	TRAF3IP2	-0.0759046	-0.0967421	0.939495	0.00591856	0.0311717	0.00851862	0.0292671	6	7	7	A1	Heart. atrial appendage (GTEx)	EpiXcan	0.999933	heart_atrial_appendage	0.999981
4876	ENSG00000172661	WASHC2C	0.0759039	-0.00938009	0.939496	0.119982	0.171844	6.3925e-11	6.92727e-10	22	27	27	A1	Heart. atrial appendage (GTEx)	EpiXcan	0.999933	heart_atrial_appendage	0.999981
4877	ENSG00000197037	ZSCAN25	-0.0757858	-0.038113	0.93959	0.0370297	0.0187083	0.039489	0.119037	31	40	40	A1	Heart. atrial appendage (GTEx)	EpiXcan	0.999933	heart_atrial_appendage	0.999981
4878	ENSG00000134198	TSPAN2	-0.0755546	0.00400025	0.939773	0.028827	0.0678206	8.72298e-05	0.000419795	26	30	30	A1	Heart. atrial appendage (GTEx)	EpiXcan	0.999933	heart_atrial_appendage	0.999981
4879	ENSG00000163931	TKT	0.0754659	0.0251727	0.939844	0.0305339	0.0690526	6.88558e-05	0.000337642	24	27	27	A1	Heart. atrial appendage (GTEx)	EpiXcan	0.999933	heart_atrial_appendage	0.999981
4880	ENSG00000238018	AC093110.1	0.0746265	0.0612679	0.940512	0.0908514	0.0344811	0.00534518	0.0189987	42	46	46	A1	Heart. atrial appendage (GTEx)	EpiXcan	0.999933	heart_atrial_appendage	0.999981
4881	ENSG00000107897	ACBD5	0.0744834	0.126192	0.940626	0.0192082	0.0536503	0.000518929	0.0021933	53	65	65	A1	Heart. atrial appendage (GTEx)	EpiXcan	0.999933	heart_atrial_appendage	0.999981
4882	ENSG00000110841	PPFIBP1	0.0741307	0.102954	0.940906	0.00770602	0.0594726	0.000229202	0.00102839	2	2	2	A1	Heart. atrial appendage (GTEx)	EpiXcan	0.999933	heart_atrial_appendage	0.999981
4883	ENSG00000165629	ATP5C1	0.0737304	-0.0422736	0.941225	0.0723985	0.066163	9.15151e-05	0.00043921	26	29	29	A1	Heart. atrial appendage (GTEx)	EpiXcan	0.999933	heart_atrial_appendage	0.999981
4884	ENSG00000087502	ERGIC2	0.0736778	0.0483989	0.941267	0.012646	0.0549986	0.000212989	0.00096027	10	13	13	A1	Heart. atrial appendage (GTEx)	EpiXcan	0.999933	heart_atrial_appendage	0.999981
4885	ENSG00000163536	SERPINI1	0.0730756	0.0743236	0.941746	0.0274562	0.130033	2.96902e-08	2.34273e-07	4	5	5	A1	Heart. atrial appendage (GTEx)	EpiXcan	0.999933	heart_atrial_appendage	0.999981
4886	ENSG00000040531	CTNS	0.0729841	0.0277996	0.941819	0.0283801	0.141503	4.01287e-09	3.59411e-08	14	20	20	A1	Heart. atrial appendage (GTEx)	EpiXcan	0.999933	heart_atrial_appendage	0.999981
4887	ENSG00000140905	GCSH	0.0729751	-0.126488	0.941826	0.0838587	0.144137	3.74499e-09	3.3645e-08	72	101	101	A1	Heart. atrial appendage (GTEx)	EpiXcan	0.999933	heart_atrial_appendage	0.999981
4888	ENSG00000137094	DNAJB5	-0.0729016	-0.0243181	0.941884	0.0386057	0.0197211	0.0373983	0.113272	31	36	36	A1	Heart. atrial appendage (GTEx)	EpiXcan	0.999933	heart_atrial_appendage	0.999981
4889	ENSG00000128039	SRD5A3	0.0727835	0.0491172	0.941978	0.162202	0.31576	1.22077e-21	3.3752e-20	47	57	57	A1	Heart. atrial appendage (GTEx)	EpiXcan	0.999933	heart_atrial_appendage	0.999981
4890	ENSG00000161896	IP6K3	-0.072699	-0.0262127	0.942046	0.0856551	0.213358	1.05141e-13	1.50094e-12	27	30	30	A1	Heart. atrial appendage (GTEx)	EpiXcan	0.999933	heart_atrial_appendage	0.999981
4891	ENSG00000136950	ARPC5L	-0.0721846	-0.0361586	0.942455	0.0738175	0.0147353	0.071149	0.201452	60	75	75	A1	Heart. atrial appendage (GTEx)	EpiXcan	0.999933	heart_atrial_appendage	0.999981
4892	ENSG00000065665	SEC61A2	0.0710789	0.0743047	0.943335	0.0136607	0.0879024	6.46571e-06	3.71632e-05	9	12	12	A1	Heart. atrial appendage (GTEx)	EpiXcan	0.999933	heart_atrial_appendage	0.999981
4893	ENSG00000196367	TRRAP	0.0710646	0.0631712	0.943346	0.0609955	0.0451675	0.00152068	0.00592597	32	39	39	A1	Heart. atrial appendage (GTEx)	EpiXcan	0.999933	heart_atrial_appendage	0.999981
4894	ENSG00000136243	NUPL2	0.0706528	0.014635	0.943674	0.216257	0.428337	5.29524e-31	2.88251e-29	30	38	38	A1	Heart. atrial appendage (GTEx)	EpiXcan	0.999933	heart_atrial_appendage	0.999981
4895	ENSG00000130723	PRRC2B	0.0698548	0.0905774	0.944309	0.00621354	0.0140233	0.0744536	0.209536	4	4	4	A1	Heart. atrial appendage (GTEx)	EpiXcan	0.999933	heart_atrial_appendage	0.999981
4896	ENSG00000136689	IL1RN	0.0697684	0.156239	0.944378	0.00314006	0.0101321	0.125397	0.329323	3	5	5	A1	Heart. atrial appendage (GTEx)	EpiXcan	0.999933	heart_atrial_appendage	0.999981
4897	ENSG00000070831	CDC42	-0.0697621	-0.109591	0.944383	0.0108593	0.0410882	0.0024202	0.00914604	8	8	8	A1	Heart. atrial appendage (GTEx)	EpiXcan	0.999933	heart_atrial_appendage	0.999981
4898	ENSG00000138744	NAAA	-0.0694261	-0.0540522	0.94465	0.106715	0.474842	2.08586e-35	1.4738e-33	40	51	51	A1	Heart. atrial appendage (GTEx)	EpiXcan	0.999933	heart_atrial_appendage	0.999981
4899	ENSG00000185989	RASA3	-0.0691218	-0.0944777	0.944893	0.0345749	0.0714224	3.86346e-05	0.000199079	21	27	27	A1	Heart. atrial appendage (GTEx)	EpiXcan	0.999933	heart_atrial_appendage	0.999981
4900	ENSG00000160948	VPS28	-0.0690202	-0.0193354	0.944974	0.183439	0.349287	1.26316e-23	4.10969e-22	17	23	23	A1	Heart. atrial appendage (GTEx)	EpiXcan	0.999933	heart_atrial_appendage	0.999981
4901	ENSG00000100726	TELO2	0.0688335	0.120536	0.945122	0.0220952	0.0539591	0.000361677	0.00156895	11	15	15	A1	Heart. atrial appendage (GTEx)	EpiXcan	0.999933	heart_atrial_appendage	0.999981
4902	ENSG00000215305	VPS16	-0.0688095	-0.00889105	0.945141	0.0723569	0.0384381	0.00336039	0.012414	80	101	101	A1	Heart. atrial appendage (GTEx)	EpiXcan	0.999933	heart_atrial_appendage	0.999981
4903	ENSG00000188677	PARVB	-0.0686007	-0.0358314	0.945307	0.126713	0.121719	6.35194e-08	4.80344e-07	49	63	63	A1	Heart. atrial appendage (GTEx)	EpiXcan	0.999933	heart_atrial_appendage	0.999981
4904	ENSG00000133835	HSD17B4	-0.0683566	-0.0539603	0.945502	0.024786	0.0631232	0.000156328	0.000719892	17	19	19	A1	Heart. atrial appendage (GTEx)	EpiXcan	0.999933	heart_atrial_appendage	0.999981
4905	ENSG00000089154	GCN1	-0.0676263	-0.0682711	0.946083	0.00867947	0.0401783	0.00259102	0.00973632	12	17	17	A1	Heart. atrial appendage (GTEx)	EpiXcan	0.999933	heart_atrial_appendage	0.999981
4906	ENSG00000115109	EPB41L5	0.0676033	-0.00223259	0.946101	0.126759	0.0443331	0.00174398	0.00673057	73	92	92	A1	Heart. atrial appendage (GTEx)	EpiXcan	0.999933	heart_atrial_appendage	0.999981
4907	ENSG00000206053	JPT2	-0.0674485	-0.0182897	0.946225	0.223519	0.272561	1.34136e-17	2.66937e-16	42	51	51	A1	Heart. atrial appendage (GTEx)	EpiXcan	0.999933	heart_atrial_appendage	0.999981
4908	ENSG00000245958	AC093752.1	-0.0673129	-0.00197273	0.946333	0.212581	0.370203	4.0579e-26	1.56391e-24	57	70	70	A1	Heart. atrial appendage (GTEx)	EpiXcan	0.999933	heart_atrial_appendage	0.999981
4909	ENSG00000164253	WDR41	0.0673096	0.0500368	0.946335	0.13545	0.242071	1.0125e-15	1.70046e-14	38	46	46	A1	Heart. atrial appendage (GTEx)	EpiXcan	0.999933	heart_atrial_appendage	0.999981
4910	ENSG00000240065	PSMB9	0.0672195	0.107112	0.946407	0.0560563	0.189819	3.81747e-12	4.68889e-11	22	30	30	A1	Heart. atrial appendage (GTEx)	EpiXcan	0.999933	heart_atrial_appendage	0.999981
4911	ENSG00000106789	CORO2A	0.0671379	-0.0110952	0.946472	0.00798201	0.0242433	0.0216416	0.0689868	5	6	6	A1	Heart. atrial appendage (GTEx)	EpiXcan	0.999933	heart_atrial_appendage	0.999981
4912	ENSG00000168807	SNTB2	0.0671111	0.0117929	0.946493	0.0489538	0.0819321	1.3638e-05	7.49391e-05	25	34	34	A1	Heart. atrial appendage (GTEx)	EpiXcan	0.999933	heart_atrial_appendage	0.999981
4913	ENSG00000258738	AL121603.2	0.0669663	-0.0111753	0.946609	0.0384243	0.0186756	0.0403891	0.121306	18	24	24	A1	Heart. atrial appendage (GTEx)	EpiXcan	0.999933	heart_atrial_appendage	0.999981
4914	ENSG00000163743	RCHY1	-0.0669138	-0.0309199	0.94665	0.0833882	0.0790182	2.12862e-05	0.00011401	36	40	40	A1	Heart. atrial appendage (GTEx)	EpiXcan	0.999933	heart_atrial_appendage	0.999981
4915	ENSG00000228274	AL021707.2	-0.0659843	-0.0425009	0.94739	0.0575294	0.129303	2.68718e-08	2.13965e-07	17	18	18	A1	Heart. atrial appendage (GTEx)	EpiXcan	0.999933	heart_atrial_appendage	0.999981
4916	ENSG00000122696	SLC25A51	-0.0659125	-0.010321	0.947448	0.253053	0.404759	1.11787e-28	5.1444e-27	51	56	56	A1	Heart. atrial appendage (GTEx)	EpiXcan	0.999933	heart_atrial_appendage	0.999981
4917	ENSG00000176915	ANKLE2	0.0658827	0.0699757	0.947471	0.0240451	0.206517	2.34458e-13	3.22842e-12	16	21	21	A1	Heart. atrial appendage (GTEx)	EpiXcan	0.999933	heart_atrial_appendage	0.999981
4918	ENSG00000115073	ACTR1B	0.0656167	0.0556811	0.947683	0.0390069	0.106845	3.79331e-07	2.60012e-06	13	14	14	A1	Heart. atrial appendage (GTEx)	EpiXcan	0.999933	heart_atrial_appendage	0.999981
4919	ENSG00000184232	OAF	0.0656119	-0.00465627	0.947687	0.243971	0.395916	7.52638e-28	3.23982e-26	21	23	23	A1	Heart. atrial appendage (GTEx)	EpiXcan	0.999933	heart_atrial_appendage	0.999981
4920	ENSG00000117122	MFAP2	-0.0654076	-0.0327778	0.947849	0.0370969	0.120373	1.12675e-07	8.25736e-07	9	10	10	A1	Heart. atrial appendage (GTEx)	EpiXcan	0.999933	heart_atrial_appendage	0.999981
4921	ENSG00000171574	ZNF584	-0.065373	-0.0153266	0.947877	0.0606562	0.137607	7.59127e-09	6.54355e-08	19	23	23	A1	Heart. atrial appendage (GTEx)	EpiXcan	0.999933	heart_atrial_appendage	0.999981
4922	ENSG00000176386	CDC26	-0.0651997	-0.0162844	0.948015	0.169697	0.311869	1.81452e-20	4.59908e-19	12	12	12	A1	Heart. atrial appendage (GTEx)	EpiXcan	0.999933	heart_atrial_appendage	0.999981
4923	ENSG00000072163	LIMS2	-0.0651628	-0.0429886	0.948044	0.0772666	0.133741	1.52437e-08	1.25521e-07	24	26	26	A1	Heart. atrial appendage (GTEx)	EpiXcan	0.999933	heart_atrial_appendage	0.999981
4924	ENSG00000170955	CAVIN3	-0.0651021	-0.01157	0.948093	0.288031	0.369553	2.59737e-25	9.43825e-24	37	48	48	A1	Heart. atrial appendage (GTEx)	EpiXcan	0.999933	heart_atrial_appendage	0.999981
4925	ENSG00000250317	SMIM20	-0.0646219	-0.0167326	0.948475	0.153116	0.285157	9.7279e-19	2.1432e-17	9	12	12	A1	Heart. atrial appendage (GTEx)	EpiXcan	0.999933	heart_atrial_appendage	0.999981
4926	ENSG00000119686	FLVCR2	-0.0645693	-0.000886136	0.948517	0.0142198	0.105316	8.40475e-07	5.51512e-06	19	26	26	A1	Heart. atrial appendage (GTEx)	EpiXcan	0.999933	heart_atrial_appendage	0.999981
4927	ENSG00000242687	AC004893.2	0.0643989	0.00254728	0.948653	0.0334547	0.0938049	3.40256e-06	2.04915e-05	25	31	31	A1	Heart. atrial appendage (GTEx)	EpiXcan	0.999933	heart_atrial_appendage	0.999981
4928	ENSG00000153037	SRP19	0.064149	0.0799868	0.948852	0.0194012	0.0475805	0.00100378	0.00401683	7	9	9	A1	Heart. atrial appendage (GTEx)	EpiXcan	0.999933	heart_atrial_appendage	0.999981
4929	ENSG00000099785	MARCH2	0.0641166	0.0172163	0.948877	0.229615	0.392031	2.23357e-27	9.27231e-26	26	30	30	A1	Heart. atrial appendage (GTEx)	EpiXcan	0.999933	heart_atrial_appendage	0.999981
4930	ENSG00000155660	PDIA4	0.064077	0.198664	0.948909	0.00825111	0.0498073	0.000777535	0.00317899	9	18	18	A1	Heart. atrial appendage (GTEx)	EpiXcan	0.999933	heart_atrial_appendage	0.999981
4931	ENSG00000107537	PHYH	0.0634251	0.00143047	0.949428	0.0400816	0.0570733	0.000255877	0.00113787	15	20	20	A1	Heart. atrial appendage (GTEx)	EpiXcan	0.999933	heart_atrial_appendage	0.999981
4932	ENSG00000090372	STRN4	0.0634043	0.216129	0.949445	0.0292458	0.0124049	0.100989	0.273434	24	35	35	A1	Heart. atrial appendage (GTEx)	EpiXcan	0.999933	heart_atrial_appendage	0.999981
4933	ENSG00000100744	GSKIP	-0.0633134	-0.0251509	0.949517	0.0658372	0.161141	4.03098e-10	4.04254e-09	16	19	19	A1	Heart. atrial appendage (GTEx)	EpiXcan	0.999933	heart_atrial_appendage	0.999981
4934	ENSG00000141086	CTRL	-0.0630283	-0.0905811	0.949744	0.0607355	0.0467762	0.00109713	0.00436668	33	35	35	A1	Heart. atrial appendage (GTEx)	EpiXcan	0.999933	heart_atrial_appendage	0.999981
4935	ENSG00000152234	ATP5A1	0.0628673	0.031662	0.949872	0.0468169	0.0667151	9.32797e-05	0.000446759	18	21	21	A1	Heart. atrial appendage (GTEx)	EpiXcan	0.999933	heart_atrial_appendage	0.999981
4936	ENSG00000235316	DUSP8P5	-0.0628119	-0.0592909	0.949916	0.0127151	0.0175578	0.0424393	0.12681	12	15	15	A1	Heart. atrial appendage (GTEx)	EpiXcan	0.999933	heart_atrial_appendage	0.999981
4937	ENSG00000129467	ADCY4	0.0627523	-0.397818	0.949964	0.00236194	0.167871	8.52965e-11	9.13705e-10	6	7	7	A1	Heart. atrial appendage (GTEx)	EpiXcan	0.999933	heart_atrial_appendage	0.999981
4938	ENSG00000271780	AL118558.3	0.0626266	0.0217648	0.950064	0.0876659	0.224015	5.41348e-14	7.88082e-13	10	10	10	A1	Heart. atrial appendage (GTEx)	EpiXcan	0.999933	heart_atrial_appendage	0.999981
4939	ENSG00000180011	ZADH2	0.0625919	-0.0461674	0.950091	0.0966623	0.0782011	2.31917e-05	0.00012346	58	70	70	A1	Heart. atrial appendage (GTEx)	EpiXcan	0.999933	heart_atrial_appendage	0.999981
4940	ENSG00000132170	PPARG	0.0624422	-0.101477	0.950211	0.0211396	0.0339456	0.00561383	0.0198779	57	64	64	A1	Heart. atrial appendage (GTEx)	EpiXcan	0.999933	heart_atrial_appendage	0.999981
4941	ENSG00000171130	ATP6V0E2	0.062416	-0.0678693	0.950232	0.19393	0.44585	1.90178e-33	1.18248e-31	18	23	23	A1	Heart. atrial appendage (GTEx)	EpiXcan	0.999933	heart_atrial_appendage	0.999981
4942	ENSG00000105894	PTN	0.0622142	0.0159546	0.950392	0.172677	0.388425	5.38283e-28	2.36068e-26	39	49	49	A1	Heart. atrial appendage (GTEx)	EpiXcan	0.999933	heart_atrial_appendage	0.999981
4943	ENSG00000165959	CLMN	-0.0612725	-0.0858449	0.951142	0.00816477	0.0194015	0.0404882	0.121551	5	6	6	A1	Heart. atrial appendage (GTEx)	EpiXcan	0.999933	heart_atrial_appendage	0.999981
4944	ENSG00000167863	ATP5H	-0.0612355	-0.131273	0.951172	0.0157349	0.0141752	0.0756846	0.212531	20	25	25	A1	Heart. atrial appendage (GTEx)	EpiXcan	0.999933	heart_atrial_appendage	0.999981
4945	ENSG00000166263	STXBP4	-0.0611206	-0.0925238	0.951263	0.0134058	0.0409751	0.00256389	0.00964473	20	21	21	A1	Heart. atrial appendage (GTEx)	EpiXcan	0.999933	heart_atrial_appendage	0.999981
4946	ENSG00000070610	GBA2	0.0608175	0.018332	0.951505	0.135174	0.280617	3.32604e-18	6.9972e-17	9	9	9	A1	Heart. atrial appendage (GTEx)	EpiXcan	0.999933	heart_atrial_appendage	0.999981
4947	ENSG00000175893	ZDHHC21	0.0605839	0.0177647	0.951691	0.0816128	0.190992	5.70865e-12	6.91463e-11	26	38	38	A1	Heart. atrial appendage (GTEx)	EpiXcan	0.999933	heart_atrial_appendage	0.999981
4948	ENSG00000173267	SNCG	0.060557	0.0555694	0.951712	0.0334022	0.0266497	0.0152641	0.0501278	6	7	7	A1	Heart. atrial appendage (GTEx)	EpiXcan	0.999933	heart_atrial_appendage	0.999981
4949	ENSG00000215146	BX322639.1	-0.0604554	-0.00162189	0.951793	0.179383	0.317731	1.96176e-21	5.31881e-20	66	101	101	A1	Heart. atrial appendage (GTEx)	EpiXcan	0.999933	heart_atrial_appendage	0.999981
4950	ENSG00000177791	MYOZ1	0.0604343	0.0161712	0.95181	0.322604	0.488891	3.70966e-37	2.89934e-35	17	24	24	A1	Heart. atrial appendage (GTEx)	EpiXcan	0.999933	heart_atrial_appendage	0.999981
4951	ENSG00000119718	EIF2B2	0.0602907	0.00883845	0.951924	0.155225	0.314981	1.05977e-20	2.74558e-19	22	29	29	A1	Heart. atrial appendage (GTEx)	EpiXcan	0.999933	heart_atrial_appendage	0.999981
4952	ENSG00000163281	GNPDA2	0.0599665	0.0266691	0.952182	0.13775	0.262259	1.0537e-16	1.93964e-15	18	21	21	A1	Heart. atrial appendage (GTEx)	EpiXcan	0.999933	heart_atrial_appendage	0.999981
4953	ENSG00000165806	CASP7	-0.0599305	-0.0095605	0.952211	0.312074	0.469188	1.63e-37	1.29566e-35	18	23	23	A1	Heart. atrial appendage (GTEx)	EpiXcan	0.999933	heart_atrial_appendage	0.999981
4954	ENSG00000196961	AP2A1	0.0596088	-0.0341006	0.952467	0.0346896	0.0553607	0.000371835	0.00160902	48	66	66	A1	Heart. atrial appendage (GTEx)	EpiXcan	0.999933	heart_atrial_appendage	0.999981
4955	ENSG00000048544	MRPS10	-0.0595315	-0.0132702	0.952529	0.124324	0.471406	1.12352e-35	8.1441e-34	21	28	28	A1	Heart. atrial appendage (GTEx)	EpiXcan	0.999933	heart_atrial_appendage	0.999981
4956	ENSG00000143412	ANXA9	0.0594367	0.0536951	0.952604	0.016435	0.030978	0.00893774	0.0306243	3	3	3	A1	Heart. atrial appendage (GTEx)	EpiXcan	0.999933	heart_atrial_appendage	0.999981
4957	ENSG00000187676	B3GLCT	0.059263	-0.00127875	0.952743	0.0770931	0.0701085	6.5539e-05	0.000322962	40	51	51	A1	Heart. atrial appendage (GTEx)	EpiXcan	0.999933	heart_atrial_appendage	0.999981
4958	ENSG00000227372	TP73-AS1	0.0592349	0.041934	0.952765	0.0235488	0.0840495	6.03322e-06	3.48924e-05	5	8	8	A1	Heart. atrial appendage (GTEx)	EpiXcan	0.999933	heart_atrial_appendage	0.999981
4959	ENSG00000113615	SEC24A	0.0590228	0.0447944	0.952934	0.0287084	0.0210697	0.0315616	0.0970859	34	41	41	A1	Heart. atrial appendage (GTEx)	EpiXcan	0.999933	heart_atrial_appendage	0.999981
4960	ENSG00000245060	LINC00847	-0.0585997	-0.0130137	0.953271	0.00881766	0.0318475	0.00417863	0.0151566	13	15	15	A1	Heart. atrial appendage (GTEx)	EpiXcan	0.999933	heart_atrial_appendage	0.999981
4961	ENSG00000129219	PLD2	-0.0579758	-0.0510679	0.953768	0.0451113	0.23353	9.17751e-15	1.42185e-13	27	36	36	A1	Heart. atrial appendage (GTEx)	EpiXcan	0.999933	heart_atrial_appendage	0.999981
4962	ENSG00000170647	TMEM133	0.057901	0.0269878	0.953827	0.00892236	0.0572304	0.000327053	0.00142894	13	23	23	A1	Heart. atrial appendage (GTEx)	EpiXcan	0.999933	heart_atrial_appendage	0.999981
4963	ENSG00000116711	PLA2G4A	-0.0578305	0.0541769	0.953884	0.104798	0.0566576	0.000315369	0.00138005	78	105	105	A1	Heart. atrial appendage (GTEx)	EpiXcan	0.999933	heart_atrial_appendage	0.999981
4964	ENSG00000075568	TMEM131	0.0575787	-0.307554	0.954084	0.0171257	0.0192788	0.0383076	0.11585	13	15	15	A1	Heart. atrial appendage (GTEx)	EpiXcan	0.999933	heart_atrial_appendage	0.999981
4965	ENSG00000154134	ROBO3	0.0575653	0.0163153	0.954095	0.0888716	0.282194	3.61802e-18	7.58862e-17	10	11	11	A1	Heart. atrial appendage (GTEx)	EpiXcan	0.999933	heart_atrial_appendage	0.999981
4966	ENSG00000197822	OCLN	0.0574587	0.0412817	0.95418	0.135541	0.265136	4.01349e-17	7.71273e-16	20	27	27	A1	Heart. atrial appendage (GTEx)	EpiXcan	0.999933	heart_atrial_appendage	0.999981
4967	ENSG00000093010	COMT	0.057414	0.0232791	0.954215	0.11498	0.170148	6.42794e-11	6.96029e-10	44	56	56	A1	Heart. atrial appendage (GTEx)	EpiXcan	0.999933	heart_atrial_appendage	0.999981
4968	ENSG00000197935	ZNF311	-0.0571742	0.0207573	0.954406	0.110978	0.130828	1.79223e-08	1.46371e-07	25	28	28	A1	Heart. atrial appendage (GTEx)	EpiXcan	0.999933	heart_atrial_appendage	0.999981
4969	ENSG00000163220	S100A9	0.0570472	0.0358196	0.954508	0.118493	0.109434	2.33914e-07	1.64859e-06	56	69	69	A1	Heart. atrial appendage (GTEx)	EpiXcan	0.999933	heart_atrial_appendage	0.999981
4970	ENSG00000158792	SPATA2L	-0.0564828	-0.0399462	0.954957	0.0137929	0.061748	0.000152313	0.000703022	8	8	8	A1	Heart. atrial appendage (GTEx)	EpiXcan	0.999933	heart_atrial_appendage	0.999981
4971	ENSG00000213462	ERV3-1	-0.0564718	-0.0316716	0.954966	0.21015	0.336856	3.06454e-22	8.82159e-21	28	36	36	A1	Heart. atrial appendage (GTEx)	EpiXcan	0.999933	heart_atrial_appendage	0.999981
4972	ENSG00000067057	PFKP	0.056393	0.167509	0.955029	0.057154	0.0498581	0.000842264	0.00341742	43	55	55	A1	Heart. atrial appendage (GTEx)	EpiXcan	0.999933	heart_atrial_appendage	0.999981
4973	ENSG00000164251	F2RL1	0.0563921	-0.0119511	0.955029	0.0699977	0.0640345	0.000139382	0.000648042	30	35	35	A1	Heart. atrial appendage (GTEx)	EpiXcan	0.999933	heart_atrial_appendage	0.999981
4974	ENSG00000135913	USP37	-0.0562558	-0.0926408	0.955138	0.0108668	0.0486891	0.000907089	0.00366028	6	7	7	A1	Heart. atrial appendage (GTEx)	EpiXcan	0.999933	heart_atrial_appendage	0.999981
4975	ENSG00000247498	GPRC5D-AS1	-0.0561248	-0.0215823	0.955242	0.0404901	0.0752889	3.56128e-05	0.000184595	32	41	41	A1	Heart. atrial appendage (GTEx)	EpiXcan	0.999933	heart_atrial_appendage	0.999981
4976	ENSG00000143702	CEP170	-0.0559996	-0.0289771	0.955342	0.0413541	0.09007	3.46285e-06	2.08098e-05	18	20	20	A1	Heart. atrial appendage (GTEx)	EpiXcan	0.999933	heart_atrial_appendage	0.999981
4977	ENSG00000180855	ZNF443	-0.0559177	-0.0799652	0.955407	0.0212914	0.060282	0.000191377	0.000869558	18	25	25	A1	Heart. atrial appendage (GTEx)	EpiXcan	0.999933	heart_atrial_appendage	0.999981
4978	ENSG00000151917	BEND6	-0.0558243	-0.0204149	0.955482	0.123432	0.3102	4.2447e-21	1.13538e-19	16	21	21	A1	Heart. atrial appendage (GTEx)	EpiXcan	0.999933	heart_atrial_appendage	0.999981
4979	ENSG00000111215	PRR4	0.0555106	0.00287071	0.955732	0.116389	0.340425	2.39751e-23	7.71061e-22	27	36	36	A1	Heart. atrial appendage (GTEx)	EpiXcan	0.999933	heart_atrial_appendage	0.999981
4980	ENSG00000197586	ENTPD6	0.0554864	-0.00784158	0.955751	0.100639	0.0642857	0.000100141	0.000477006	30	41	41	A1	Heart. atrial appendage (GTEx)	EpiXcan	0.999933	heart_atrial_appendage	0.999981
4981	ENSG00000151465	CDC123	0.0554128	-0.107903	0.95581	0.0968095	0.0394036	0.00283096	0.01057	71	87	87	A1	Heart. atrial appendage (GTEx)	EpiXcan	0.999933	heart_atrial_appendage	0.999981
4982	ENSG00000112996	MRPS30	0.0545963	0.574981	0.95646	0.0328248	0.0864218	5.81365e-06	3.37201e-05	29	34	34	A1	Heart. atrial appendage (GTEx)	EpiXcan	0.999933	heart_atrial_appendage	0.999981
4983	ENSG00000221923	ZNF880	-0.0544505	-0.0156692	0.956576	0.129453	0.278777	5.76851e-18	1.19735e-16	5	6	6	A1	Heart. atrial appendage (GTEx)	EpiXcan	0.999933	heart_atrial_appendage	0.999981
4984	ENSG00000005379	TSPOAP1	-0.0543646	0.183128	0.956645	0.0109365	0.0417702	0.00238675	0.00903425	15	17	17	A1	Heart. atrial appendage (GTEx)	EpiXcan	0.999933	heart_atrial_appendage	0.999981
4985	ENSG00000115257	PCSK4	-0.0542367	0.00569694	0.956747	0.0765558	0.0190361	0.0418974	0.125405	44	58	58	A1	Heart. atrial appendage (GTEx)	EpiXcan	0.999933	heart_atrial_appendage	0.999981
4986	ENSG00000069696	DRD4	-0.054233	0.0232327	0.95675	0.0835461	0.0391505	0.00233996	0.00886915	31	38	38	A1	Heart. atrial appendage (GTEx)	EpiXcan	0.999933	heart_atrial_appendage	0.999981
4987	ENSG00000243678	NME2	0.0541764	0.0101418	0.956795	0.0928971	0.145485	3.22934e-09	2.93176e-08	20	22	22	A1	Heart. atrial appendage (GTEx)	EpiXcan	0.999933	heart_atrial_appendage	0.999981
4988	ENSG00000130402	ACTN4	-0.0541143	-0.0906536	0.956844	0.00437329	0.0818876	1.38286e-05	7.59568e-05	4	6	6	A1	Heart. atrial appendage (GTEx)	EpiXcan	0.999933	heart_atrial_appendage	0.999981
4989	ENSG00000184949	FAM227A	0.0540039	0.0671195	0.956932	0.0320801	0.107206	3.33793e-07	2.29924e-06	17	24	24	A1	Heart. atrial appendage (GTEx)	EpiXcan	0.999933	heart_atrial_appendage	0.999981
4990	ENSG00000197054	ZNF763	0.0538913	0.0551947	0.957022	0.0121728	0.0306073	0.00846644	0.0291235	4	4	4	A1	Heart. atrial appendage (GTEx)	EpiXcan	0.999933	heart_atrial_appendage	0.999981
4991	ENSG00000113456	RAD1	0.0536913	0.0359913	0.957181	0.0524616	0.0459313	0.00141295	0.00552998	25	29	29	A1	Heart. atrial appendage (GTEx)	EpiXcan	0.999933	heart_atrial_appendage	0.999981
4992	ENSG00000071282	LMCD1	0.0536341	-0.00952121	0.957227	0.0153545	0.0190341	0.0393143	0.118613	15	20	20	A1	Heart. atrial appendage (GTEx)	EpiXcan	0.999933	heart_atrial_appendage	0.999981
4993	ENSG00000179406	LINC00174	-0.0535999	-0.101071	0.957254	0.0606556	0.111579	1.63355e-07	1.17077e-06	19	22	22	A1	Heart. atrial appendage (GTEx)	EpiXcan	0.999933	heart_atrial_appendage	0.999981
4994	ENSG00000169330	KIAA1024	-0.0535779	-0.051624	0.957271	0.00836053	0.0127578	0.0944111	0.257971	6	8	8	A1	Heart. atrial appendage (GTEx)	EpiXcan	0.999933	heart_atrial_appendage	0.999981
4995	ENSG00000155252	PI4K2A	-0.053396	-0.00229435	0.957416	0.0086136	0.0228253	0.0256785	0.0804393	7	9	9	A1	Heart. atrial appendage (GTEx)	EpiXcan	0.999933	heart_atrial_appendage	0.999981
4996	ENSG00000169762	TAPT1	0.0529368	0.0599918	0.957782	0.0075397	0.0654516	0.000105969	0.000502887	3	3	3	A1	Heart. atrial appendage (GTEx)	EpiXcan	0.999933	heart_atrial_appendage	0.999981
4997	ENSG00000267023	LRRC37A16P	-0.0527376	-0.0448609	0.957941	0.133796	0.0609279	0.000147651	0.000683532	67	93	93	A1	Heart. atrial appendage (GTEx)	EpiXcan	0.999933	heart_atrial_appendage	0.999981
4998	ENSG00000102910	LONP2	-0.0520944	0.13989	0.958453	0.0129575	0.0790391	2.15832e-05	0.000115466	17	20	20	A1	Heart. atrial appendage (GTEx)	EpiXcan	0.999933	heart_atrial_appendage	0.999981
4999	ENSG00000235954	TTC28-AS1	0.0519923	0.0682356	0.958535	0.0398614	0.17159	2.21992e-11	2.51675e-10	8	12	12	A1	Heart. atrial appendage (GTEx)	EpiXcan	0.999933	heart_atrial_appendage	0.999981
5000	ENSG00000136425	CIB2	-0.0519857	-0.0114217	0.95854	0.0963104	0.303333	3.19836e-20	7.97594e-19	14	18	18	A1	Heart. atrial appendage (GTEx)	EpiXcan	0.999933	heart_atrial_appendage	0.999981
5001	ENSG00000112306	RPS12	0.0516643	0.0023221	0.958796	0.0250893	0.0287758	0.0113444	0.0382153	16	18	18	A1	Heart. atrial appendage (GTEx)	EpiXcan	0.999933	heart_atrial_appendage	0.999981
5002	ENSG00000010292	NCAPD2	0.0515922	0.0511505	0.958854	0.0194192	0.0628008	0.000181243	0.000827001	7	9	9	A1	Heart. atrial appendage (GTEx)	EpiXcan	0.999933	heart_atrial_appendage	0.999981
5003	ENSG00000170571	EMB	-0.0514085	-0.619673	0.959	4.05688e-05	0.0664602	6.48607e-05	0.000319958	1	2	2	A1	Heart. atrial appendage (GTEx)	EpiXcan	0.999933	heart_atrial_appendage	0.999981
5004	ENSG00000010704	HFE	-0.0511957	-0.0426927	0.95917	0.0607669	0.0120361	0.105643	0.284165	33	40	40	A1	Heart. atrial appendage (GTEx)	EpiXcan	0.999933	heart_atrial_appendage	0.999981
5005	ENSG00000134285	FKBP11	-0.0510391	-0.0900191	0.959294	0.00370502	0.078167	2.03924e-05	0.000109685	4	11	11	A1	Heart. atrial appendage (GTEx)	EpiXcan	0.999933	heart_atrial_appendage	0.999981
5006	ENSG00000243554	AC004967.1	0.0506239	0.0391863	0.959625	0.0511524	0.14272	3.71039e-09	3.33816e-08	9	12	12	A1	Heart. atrial appendage (GTEx)	EpiXcan	0.999933	heart_atrial_appendage	0.999981
5007	ENSG00000166002	SMCO4	0.0504087	0.0733476	0.959797	0.00534813	0.0213503	0.0296316	0.0917137	12	17	17	A1	Heart. atrial appendage (GTEx)	EpiXcan	0.999933	heart_atrial_appendage	0.999981
5008	ENSG00000122490	PQLC1	0.0501569	0.261998	0.959997	0.0271199	0.071996	4.33518e-05	0.000221267	29	34	34	A1	Heart. atrial appendage (GTEx)	EpiXcan	0.999933	heart_atrial_appendage	0.999981
5009	ENSG00000182636	NDN	-0.0499904	-0.0524578	0.96013	0.0293271	0.0717697	5.34178e-05	0.00026728	2	5	5	A1	Heart. atrial appendage (GTEx)	EpiXcan	0.999933	heart_atrial_appendage	0.999981
5010	ENSG00000166441	RPL27A	-0.0499852	-0.107324	0.960134	0.0486663	0.0151555	0.0666955	0.19019	26	30	30	A1	Heart. atrial appendage (GTEx)	EpiXcan	0.999933	heart_atrial_appendage	0.999981
5011	ENSG00000151773	CCDC122	0.04988	0.0164343	0.960218	0.119182	0.267665	3.48333e-17	6.74021e-16	24	29	29	A1	Heart. atrial appendage (GTEx)	EpiXcan	0.999933	heart_atrial_appendage	0.999981
5012	ENSG00000099995	SF3A1	0.0497775	0.0246988	0.9603	0.0399534	0.144303	3.23844e-09	2.93812e-08	6	9	9	A1	Heart. atrial appendage (GTEx)	EpiXcan	0.999933	heart_atrial_appendage	0.999981
5013	ENSG00000105669	COPE	0.0495395	0.202631	0.960489	0.00777924	0.0287174	0.0102107	0.0346719	3	4	4	A1	Heart. atrial appendage (GTEx)	EpiXcan	0.999933	heart_atrial_appendage	0.999981
5014	ENSG00000108509	CAMTA2	0.049466	0.0729235	0.960548	0.00598286	0.0653017	0.000114158	0.000539188	4	7	7	A1	Heart. atrial appendage (GTEx)	EpiXcan	0.999933	heart_atrial_appendage	0.999981
5015	ENSG00000168994	PXDC1	0.048427	-0.0122372	0.961376	0.0625632	0.0328202	0.00731567	0.0254403	56	68	68	A1	Heart. atrial appendage (GTEx)	EpiXcan	0.999933	heart_atrial_appendage	0.999981
5016	ENSG00000148832	PAOX	-0.0483471	-0.0497158	0.96144	0.00582911	0.022792	0.0245505	0.0772865	10	10	10	A1	Heart. atrial appendage (GTEx)	EpiXcan	0.999933	heart_atrial_appendage	0.999981
5017	ENSG00000137819	PAQR5	-0.0482202	0.0544932	0.961541	0.0524722	0.157279	5.28952e-10	5.24082e-09	20	27	27	A1	Heart. atrial appendage (GTEx)	EpiXcan	0.999933	heart_atrial_appendage	0.999981
5018	ENSG00000185104	FAF1	-0.047976	-0.106253	0.961735	0.00728157	0.0201665	0.0350415	0.106758	11	12	12	A1	Heart. atrial appendage (GTEx)	EpiXcan	0.999933	heart_atrial_appendage	0.999981
5019	ENSG00000246089	AC016065.1	-0.0476424	-0.0409933	0.962001	0.131226	0.139741	7.39647e-09	6.3835e-08	58	78	78	A1	Heart. atrial appendage (GTEx)	EpiXcan	0.999933	heart_atrial_appendage	0.999981
5020	ENSG00000012660	ELOVL5	0.0473323	0.0361354	0.962248	0.00708938	0.0162012	0.056158	0.163303	11	18	18	A1	Heart. atrial appendage (GTEx)	EpiXcan	0.999933	heart_atrial_appendage	0.999981
5021	ENSG00000110514	MADD	-0.0470196	-0.00649943	0.962498	0.0724449	0.0904216	3.82226e-06	2.27837e-05	31	41	41	A1	Heart. atrial appendage (GTEx)	EpiXcan	0.999933	heart_atrial_appendage	0.999981
5022	ENSG00000168309	FAM107A	-0.0467571	-0.0352984	0.962707	0.0458595	0.125255	4.38321e-08	3.3823e-07	5	5	5	A1	Heart. atrial appendage (GTEx)	EpiXcan	0.999933	heart_atrial_appendage	0.999981
5023	ENSG00000161914	ZNF653	-0.0463423	-0.0121407	0.963037	0.0395021	0.066355	0.000105096	0.000498912	18	22	22	A1	Heart. atrial appendage (GTEx)	EpiXcan	0.999933	heart_atrial_appendage	0.999981
5024	ENSG00000110455	ACCS	0.046274	0.00947971	0.963092	0.312152	0.608087	5.1937e-55	1.68976e-52	41	51	51	A1	Heart. atrial appendage (GTEx)	EpiXcan	0.999933	heart_atrial_appendage	0.999981
5025	ENSG00000183735	TBK1	-0.0461145	-0.0256125	0.963219	0.0566598	0.0159473	0.0629147	0.180549	36	39	39	A1	Heart. atrial appendage (GTEx)	EpiXcan	0.999933	heart_atrial_appendage	0.999981
5026	ENSG00000197245	FAM110D	0.0458431	0.0445957	0.963435	0.0133983	0.0711802	4.20431e-05	0.000215294	5	6	6	A1	Heart. atrial appendage (GTEx)	EpiXcan	0.999933	heart_atrial_appendage	0.999981
5027	ENSG00000176273	SLC35G1	-0.0458308	-0.149121	0.963445	0.00158032	0.130792	1.10081e-08	9.23836e-08	5	8	8	A1	Heart. atrial appendage (GTEx)	EpiXcan	0.999933	heart_atrial_appendage	0.999981
5028	ENSG00000128262	POM121L9P	-0.0457574	-0.0172181	0.963504	0.0821773	0.286753	4.60677e-20	1.1287e-18	10	16	16	A1	Heart. atrial appendage (GTEx)	EpiXcan	0.999933	heart_atrial_appendage	0.999981
5029	ENSG00000147601	TERF1	-0.0457329	-0.12999	0.963523	0.0123411	0.0201822	0.0344089	0.104899	4	4	4	A1	Heart. atrial appendage (GTEx)	EpiXcan	0.999933	heart_atrial_appendage	0.999981
5030	ENSG00000143924	EML4	-0.0456549	-0.0175861	0.963585	0.0285693	0.110809	2.5425e-07	1.7767e-06	10	19	19	A1	Heart. atrial appendage (GTEx)	EpiXcan	0.999933	heart_atrial_appendage	0.999981
5031	ENSG00000237945	LINC00649	-0.0456301	-0.0239719	0.963605	0.0351206	0.123706	4.02591e-08	3.12209e-07	8	9	9	A1	Heart. atrial appendage (GTEx)	EpiXcan	0.999933	heart_atrial_appendage	0.999981
5032	ENSG00000099810	MTAP	0.0454354	0.104691	0.96376	0.00208239	0.029725	0.0104018	0.0352692	2	3	3	A1	Heart. atrial appendage (GTEx)	EpiXcan	0.999933	heart_atrial_appendage	0.999981
5033	ENSG00000089050	RBBP9	-0.0452429	-0.0357213	0.963914	0.0351766	0.0238671	0.0222792	0.0708055	24	25	25	A1	Heart. atrial appendage (GTEx)	EpiXcan	0.999933	heart_atrial_appendage	0.999981
5034	ENSG00000131023	LATS1	-0.0446676	-0.0054391	0.964372	0.0169889	0.04445	0.00175165	0.00675644	9	13	13	A1	Heart. atrial appendage (GTEx)	EpiXcan	0.999933	heart_atrial_appendage	0.999981
5035	ENSG00000180353	HCLS1	0.0445686	0.0595995	0.964451	0.0399769	0.0283552	0.0127904	0.0426042	34	43	43	A1	Heart. atrial appendage (GTEx)	EpiXcan	0.999933	heart_atrial_appendage	0.999981
5036	ENSG00000121542	SEC22A	0.0442113	0.0277817	0.964736	0.0326159	0.10291	8.49083e-07	5.569e-06	7	7	7	A1	Heart. atrial appendage (GTEx)	EpiXcan	0.999933	heart_atrial_appendage	0.999981
5037	ENSG00000162994	CLHC1	0.0430128	0.0205131	0.965691	0.0763076	0.562346	3.47733e-46	5.86119e-44	5	6	6	A1	Heart. atrial appendage (GTEx)	EpiXcan	0.999933	heart_atrial_appendage	0.999981
5038	ENSG00000196418	ZNF124	0.0428984	0.0107935	0.965783	0.105152	0.236926	3.08007e-15	4.95859e-14	25	33	33	A1	Heart. atrial appendage (GTEx)	EpiXcan	0.999933	heart_atrial_appendage	0.999981
5039	ENSG00000161204	ABCF3	-0.0425498	-0.0461214	0.96606	0.0285441	0.154988	7.24263e-10	7.08562e-09	6	9	9	A1	Heart. atrial appendage (GTEx)	EpiXcan	0.999933	heart_atrial_appendage	0.999981
5040	ENSG00000132471	WBP2	0.0419166	-0.027108	0.966565	0.0370889	0.0199893	0.027299	0.0849829	29	33	33	A1	Heart. atrial appendage (GTEx)	EpiXcan	0.999933	heart_atrial_appendage	0.999981
5041	ENSG00000177683	THAP5	-0.0418984	-0.0163291	0.96658	0.143321	0.325915	2.89156e-22	8.34082e-21	15	21	21	A1	Heart. atrial appendage (GTEx)	EpiXcan	0.999933	heart_atrial_appendage	0.999981
5042	ENSG00000116883	AL591845.1	0.0416083	0.011284	0.966811	0.16558	0.336954	2.05416e-22	5.98702e-21	13	16	16	A1	Heart. atrial appendage (GTEx)	EpiXcan	0.999933	heart_atrial_appendage	0.999981
5043	ENSG00000171055	FEZ2	0.0415431	0.0355555	0.966863	0.0169187	0.0193642	0.0394442	0.118928	4	6	6	A1	Heart. atrial appendage (GTEx)	EpiXcan	0.999933	heart_atrial_appendage	0.999981
5044	ENSG00000166928	MS4A14	-0.0414343	-0.00525256	0.96695	0.138556	0.241876	8.1723e-16	1.38582e-14	25	28	28	A1	Heart. atrial appendage (GTEx)	EpiXcan	0.999933	heart_atrial_appendage	0.999981
5045	ENSG00000221944	TIGD1	-0.0413136	0.0540752	0.967046	0.0598454	0.0380655	0.00364031	0.013325	34	39	39	A1	Heart. atrial appendage (GTEx)	EpiXcan	0.999933	heart_atrial_appendage	0.999981
5046	ENSG00000166913	YWHAB	0.0411179	0.0199713	0.967202	0.0410587	0.0298429	0.00916481	0.0313486	27	32	32	A1	Heart. atrial appendage (GTEx)	EpiXcan	0.999933	heart_atrial_appendage	0.999981
5047	ENSG00000171863	RPS7	-0.0404229	-0.00398444	0.967756	0.0293938	0.0104847	0.128034	0.335555	17	21	21	A1	Heart. atrial appendage (GTEx)	EpiXcan	0.999933	heart_atrial_appendage	0.999981
5048	ENSG00000141458	NPC1	-0.040332	0.0169996	0.967828	0.0876268	0.171249	8.90911e-11	9.52165e-10	11	13	13	A1	Heart. atrial appendage (GTEx)	EpiXcan	0.999933	heart_atrial_appendage	0.999981
5049	ENSG00000188493	C19orf54	0.0402765	0.0142898	0.967873	0.0343475	0.0481519	0.000834499	0.00338985	8	10	10	A1	Heart. atrial appendage (GTEx)	EpiXcan	0.999933	heart_atrial_appendage	0.999981
5050	ENSG00000224914	LINC00863	0.0400613	-0.0236743	0.968044	0.0232995	0.0290421	0.0112068	0.0378248	18	20	20	A1	Heart. atrial appendage (GTEx)	EpiXcan	0.999933	heart_atrial_appendage	0.999981
5051	ENSG00000141994	DUS3L	-0.0398702	-0.00866386	0.968197	0.243648	0.302083	1.06427e-20	2.75215e-19	30	35	35	A1	Heart. atrial appendage (GTEx)	EpiXcan	0.999933	heart_atrial_appendage	0.999981
5052	ENSG00000163041	H3F3A	0.039397	0.0149097	0.968574	0.0779273	0.389349	1.14075e-26	4.49554e-25	6	11	11	A1	Heart. atrial appendage (GTEx)	EpiXcan	0.999933	heart_atrial_appendage	0.999981
5053	ENSG00000105819	PMPCB	-0.0393163	-0.0839396	0.968638	0.00884916	0.0145382	0.0725876	0.204821	6	8	8	A1	Heart. atrial appendage (GTEx)	EpiXcan	0.999933	heart_atrial_appendage	0.999981
5054	ENSG00000011376	LARS2	-0.0385808	0.0294883	0.969225	0.180999	0.234368	9.41985e-15	1.45778e-13	61	71	71	A1	Heart. atrial appendage (GTEx)	EpiXcan	0.999933	heart_atrial_appendage	0.999981
5055	ENSG00000025434	NR1H3	-0.0385246	-0.0194626	0.969269	0.0370402	0.0639197	0.00012464	0.000585138	26	28	28	A1	Heart. atrial appendage (GTEx)	EpiXcan	0.999933	heart_atrial_appendage	0.999981
5056	ENSG00000171148	TADA3	0.0383608	0.108809	0.9694	0.00183345	0.0136614	0.0820292	0.227922	1	2	2	A1	Heart. atrial appendage (GTEx)	EpiXcan	0.999933	heart_atrial_appendage	0.999981
5057	ENSG00000131196	NFATC1	0.0381989	0.0476843	0.969529	0.0397864	0.0447334	0.0015243	0.00593846	68	79	79	A1	Heart. atrial appendage (GTEx)	EpiXcan	0.999933	heart_atrial_appendage	0.999981
5058	ENSG00000003989	SLC7A2	0.0377735	-0.0295589	0.969868	0.0863299	0.110329	3.4705e-07	2.38586e-06	36	45	45	A1	Heart. atrial appendage (GTEx)	EpiXcan	0.999933	heart_atrial_appendage	0.999981
5059	ENSG00000162341	TPCN2	-0.0376724	-0.0123915	0.969949	0.0867076	0.187379	1.16467e-11	1.35442e-10	29	33	33	A1	Heart. atrial appendage (GTEx)	EpiXcan	0.999933	heart_atrial_appendage	0.999981
5060	ENSG00000174780	SRP72	0.0376365	0.0317758	0.969978	0.0495486	0.20316	3.52845e-13	4.74188e-12	12	17	17	A1	Heart. atrial appendage (GTEx)	EpiXcan	0.999933	heart_atrial_appendage	0.999981
5061	ENSG00000100567	PSMA3	-0.0375868	0.0538439	0.970017	0.095087	0.0623775	0.00018408	0.000838854	73	94	94	A1	Heart. atrial appendage (GTEx)	EpiXcan	0.999933	heart_atrial_appendage	0.999981
5062	ENSG00000169926	KLF13	-0.0372405	-0.118745	0.970293	0.0171686	0.0248795	0.0187825	0.0605594	17	20	20	A1	Heart. atrial appendage (GTEx)	EpiXcan	0.999933	heart_atrial_appendage	0.999981
5063	ENSG00000158062	UBXN11	0.036443	-0.106425	0.970929	0.00146874	0.0427078	0.00215517	0.00821547	6	10	10	A1	Heart. atrial appendage (GTEx)	EpiXcan	0.999933	heart_atrial_appendage	0.999981
5064	ENSG00000231584	FAHD2CP	0.0362915	0.0266251	0.97105	0.0582866	0.0756875	3.39789e-05	0.000176716	15	20	20	A1	Heart. atrial appendage (GTEx)	EpiXcan	0.999933	heart_atrial_appendage	0.999981
5065	ENSG00000112619	PRPH2	-0.0361619	-0.0160147	0.971153	0.103412	0.238831	2.48747e-15	4.03241e-14	21	27	27	A1	Heart. atrial appendage (GTEx)	EpiXcan	0.999933	heart_atrial_appendage	0.999981
5066	ENSG00000236753	MKLN1-AS	0.0359385	-0.000757879	0.971331	0.104576	0.0796489	1.84807e-05	9.99788e-05	46	56	56	A1	Heart. atrial appendage (GTEx)	EpiXcan	0.999933	heart_atrial_appendage	0.999981
5067	ENSG00000181827	RFX7	0.0357513	0.0196317	0.971481	0.0324175	0.114877	2.33553e-07	1.64771e-06	9	11	11	A1	Heart. atrial appendage (GTEx)	EpiXcan	0.999933	heart_atrial_appendage	0.999981
5068	ENSG00000198150	AC135178.1	-0.0354844	0.0683912	0.971693	0.0239273	0.0996391	1.40298e-06	8.93482e-06	22	32	32	A1	Heart. atrial appendage (GTEx)	EpiXcan	0.999933	heart_atrial_appendage	0.999981
5069	ENSG00000137074	APTX	0.0354557	0.0178032	0.971716	0.0371304	0.0792562	2.16815e-05	0.000115861	9	9	9	A1	Heart. atrial appendage (GTEx)	EpiXcan	0.999933	heart_atrial_appendage	0.999981
5070	ENSG00000112308	C6orf62	-0.0354045	-0.015763	0.971757	0.0578268	0.204459	5.59296e-13	7.36776e-12	5	6	6	A1	Heart. atrial appendage (GTEx)	EpiXcan	0.999933	heart_atrial_appendage	0.999981
5071	ENSG00000101363	MANBAL	0.0353615	0.0197495	0.971792	0.161745	0.12191	5.17319e-08	3.95696e-07	29	34	34	A1	Heart. atrial appendage (GTEx)	EpiXcan	0.999933	heart_atrial_appendage	0.999981
5072	ENSG00000033100	CHPF2	0.0352318	0.0461286	0.971895	0.0719766	0.0373047	0.00351389	0.0129163	37	48	48	A1	Heart. atrial appendage (GTEx)	EpiXcan	0.999933	heart_atrial_appendage	0.999981
5073	ENSG00000140650	PMM2	0.0352103	0.032971	0.971912	0.0396854	0.0322216	0.00710279	0.024747	35	47	47	A1	Heart. atrial appendage (GTEx)	EpiXcan	0.999933	heart_atrial_appendage	0.999981
5074	ENSG00000078618	NRDC	0.0351364	0.0574977	0.971971	0.00317134	0.028672	0.0106075	0.0359147	4	5	5	A1	Heart. atrial appendage (GTEx)	EpiXcan	0.999933	heart_atrial_appendage	0.999981
5075	ENSG00000166851	PLK1	-0.0351071	0.0576848	0.971994	0.0122105	0.0295162	0.00999968	0.0340048	5	5	5	A1	Heart. atrial appendage (GTEx)	EpiXcan	0.999933	heart_atrial_appendage	0.999981
5076	ENSG00000129355	CDKN2D	0.0350269	-0.168772	0.972058	0.00320484	0.0112815	0.112306	0.299953	4	5	5	A1	Heart. atrial appendage (GTEx)	EpiXcan	0.999933	heart_atrial_appendage	0.999981
5077	ENSG00000127837	AAMP	-0.0348817	-0.0211348	0.972174	0.0601593	0.0398339	0.00243483	0.00919882	26	32	32	A1	Heart. atrial appendage (GTEx)	EpiXcan	0.999933	heart_atrial_appendage	0.999981
5078	ENSG00000101546	RBFA	0.0346766	0.00490139	0.972338	0.0547814	0.244618	4.2888e-16	7.46273e-15	14	21	21	A1	Heart. atrial appendage (GTEx)	EpiXcan	0.999933	heart_atrial_appendage	0.999981
5079	ENSG00000125868	DSTN	-0.0345685	-0.0236821	0.972424	0.054587	0.0941283	2.14814e-06	1.33804e-05	15	17	17	A1	Heart. atrial appendage (GTEx)	EpiXcan	0.999933	heart_atrial_appendage	0.999981
5080	ENSG00000026950	BTN3A1	-0.034415	-0.0178677	0.972546	0.0638443	0.181326	2.28022e-11	2.58093e-10	26	33	33	A1	Heart. atrial appendage (GTEx)	EpiXcan	0.999933	heart_atrial_appendage	0.999981
5081	ENSG00000168461	RAB31	0.0341646	0.718095	0.972746	0.000469643	0.0172947	0.0522935	0.152828	2	4	4	A1	Heart. atrial appendage (GTEx)	EpiXcan	0.999933	heart_atrial_appendage	0.999981
5082	ENSG00000137135	ARHGEF39	-0.0339567	0.00183386	0.972912	0.0237631	0.120314	1.00921e-07	7.42709e-07	16	20	20	A1	Heart. atrial appendage (GTEx)	EpiXcan	0.999933	heart_atrial_appendage	0.999981
5083	ENSG00000213523	SRA1	0.0339405	0.0282222	0.972925	0.019151	0.136125	9.2703e-09	7.85533e-08	5	8	8	A1	Heart. atrial appendage (GTEx)	EpiXcan	0.999933	heart_atrial_appendage	0.999981
5084	ENSG00000079134	THOC1	-0.0331575	0.0472911	0.973549	0.0451133	0.0451604	0.00148145	0.00578279	21	23	23	A1	Heart. atrial appendage (GTEx)	EpiXcan	0.999933	heart_atrial_appendage	0.999981
5085	ENSG00000113296	THBS4	-0.0329541	-0.0317235	0.973711	0.0480333	0.218761	9.20371e-14	1.31656e-12	11	16	16	A1	Heart. atrial appendage (GTEx)	EpiXcan	0.999933	heart_atrial_appendage	0.999981
5086	ENSG00000113312	TTC1	-0.032849	-0.00687908	0.973795	0.049578	0.108288	4.95071e-07	3.34269e-06	15	15	15	A1	Heart. atrial appendage (GTEx)	EpiXcan	0.999933	heart_atrial_appendage	0.999981
5087	ENSG00000160310	PRMT2	-0.0327205	0.0269866	0.973897	0.103016	0.146695	3.06007e-09	2.78714e-08	21	25	25	A1	Heart. atrial appendage (GTEx)	EpiXcan	0.999933	heart_atrial_appendage	0.999981
5088	ENSG00000152527	PLEKHH2	-0.0324115	0.0836684	0.974144	0.035751	0.0102057	0.127084	0.333441	25	32	32	A1	Heart. atrial appendage (GTEx)	EpiXcan	0.999933	heart_atrial_appendage	0.999981
5089	ENSG00000125851	PCSK2	0.0320875	0.0386509	0.974402	0.0808899	0.316707	7.66899e-21	2.01293e-19	21	33	33	A1	Heart. atrial appendage (GTEx)	EpiXcan	0.999933	heart_atrial_appendage	0.999981
5090	ENSG00000100626	GALNT16	0.0319595	0.0726115	0.974504	0.06696	0.0454679	0.00139691	0.00547569	42	45	45	A1	Heart. atrial appendage (GTEx)	EpiXcan	0.999933	heart_atrial_appendage	0.999981
5091	ENSG00000248429	AC098679.1	0.0317646	-0.00139083	0.97466	0.22562	0.523425	5.2329e-41	5.30494e-39	20	25	25	A1	Heart. atrial appendage (GTEx)	EpiXcan	0.999933	heart_atrial_appendage	0.999981
5092	ENSG00000187626	ZKSCAN4	0.0316058	0.211545	0.974786	0.0165664	0.0183801	0.0444189	0.132217	10	12	12	A1	Heart. atrial appendage (GTEx)	EpiXcan	0.999933	heart_atrial_appendage	0.999981
5093	ENSG00000146151	HMGCLL1	0.0314433	0.0238604	0.974916	0.0288235	0.0674412	6.1729e-05	0.000305047	15	16	16	A1	Heart. atrial appendage (GTEx)	EpiXcan	0.999933	heart_atrial_appendage	0.999981
5094	ENSG00000087884	AAMDC	-0.0310968	0.254936	0.975192	0.064155	0.090034	3.09365e-06	1.87766e-05	32	38	38	A1	Heart. atrial appendage (GTEx)	EpiXcan	0.999933	heart_atrial_appendage	0.999981
5095	ENSG00000171357	LURAP1	-0.0307875	-0.0402387	0.975439	0.0721318	0.0814889	1.56547e-05	8.54505e-05	66	82	82	A1	Heart. atrial appendage (GTEx)	EpiXcan	0.999933	heart_atrial_appendage	0.999981
5096	ENSG00000171067	C11orf24	-0.0306257	-0.0124826	0.975568	0.067221	0.239544	1.27336e-15	2.12075e-14	6	9	9	A1	Heart. atrial appendage (GTEx)	EpiXcan	0.999933	heart_atrial_appendage	0.999981
5097	ENSG00000115423	DNAH6	-0.0304982	-0.0397855	0.97567	0.011	0.218008	1.41428e-13	2.00059e-12	3	5	5	A1	Heart. atrial appendage (GTEx)	EpiXcan	0.999933	heart_atrial_appendage	0.999981
5098	ENSG00000101298	SNPH	-0.030337	-0.00467448	0.975798	0.146288	0.294626	3.01987e-19	6.892e-18	28	31	31	A1	Heart. atrial appendage (GTEx)	EpiXcan	0.999933	heart_atrial_appendage	0.999981
5099	ENSG00000150630	VEGFC	-0.0301495	-0.0870602	0.975948	0.0215785	0.0280255	0.0122936	0.0411848	20	26	26	A1	Heart. atrial appendage (GTEx)	EpiXcan	0.999933	heart_atrial_appendage	0.999981
5100	ENSG00000244242	IFITM10	-0.0300966	-0.018532	0.97599	0.0588441	0.0802872	1.36099e-05	7.48145e-05	30	44	44	A1	Heart. atrial appendage (GTEx)	EpiXcan	0.999933	heart_atrial_appendage	0.999981
5101	ENSG00000162946	DISC1	-0.0300716	0.014877	0.97601	0.138727	0.0596379	0.000201772	0.000913818	73	94	94	A1	Heart. atrial appendage (GTEx)	EpiXcan	0.999933	heart_atrial_appendage	0.999981
5102	ENSG00000151090	THRB	-0.0300398	-0.0193477	0.976035	0.0275087	0.0893373	5.65697e-06	3.28522e-05	4	5	5	A1	Heart. atrial appendage (GTEx)	EpiXcan	0.999933	heart_atrial_appendage	0.999981
5103	ENSG00000099957	P2RX6	-0.0296308	0.0580046	0.976361	0.0368317	0.0626784	0.000153559	0.000708538	9	12	12	A1	Heart. atrial appendage (GTEx)	EpiXcan	0.999933	heart_atrial_appendage	0.999981
5104	ENSG00000247828	TMEM161B-AS1	0.0295547	0.00468469	0.976422	0.123305	0.388862	5.26316e-27	2.12808e-25	16	21	21	A1	Heart. atrial appendage (GTEx)	EpiXcan	0.999933	heart_atrial_appendage	0.999981
5105	ENSG00000138162	TACC2	0.0291453	0.0957012	0.976749	0.0596378	0.0294053	0.0100929	0.0342966	45	52	52	A1	Heart. atrial appendage (GTEx)	EpiXcan	0.999933	heart_atrial_appendage	0.999981
5106	ENSG00000063046	EIF4B	0.0289628	0.0042194	0.976894	0.00987644	0.137111	7.69353e-09	6.62354e-08	4	9	9	A1	Heart. atrial appendage (GTEx)	EpiXcan	0.999933	heart_atrial_appendage	0.999981
5107	ENSG00000139405	RITA1	-0.0289533	-0.0546114	0.976902	0.0243768	0.0845281	1.0461e-05	5.84462e-05	7	10	10	A1	Heart. atrial appendage (GTEx)	EpiXcan	0.999933	heart_atrial_appendage	0.999981
5108	ENSG00000108622	ICAM2	-0.0287656	-0.122961	0.977052	0.00579401	0.0158141	0.0598333	0.172485	3	4	4	A1	Heart. atrial appendage (GTEx)	EpiXcan	0.999933	heart_atrial_appendage	0.999981
5109	ENSG00000103227	LMF1	-0.0282933	-0.023264	0.977428	0.0404502	0.142733	4.2747e-09	3.8164e-08	13	18	18	A1	Heart. atrial appendage (GTEx)	EpiXcan	0.999933	heart_atrial_appendage	0.999981
5110	ENSG00000157796	WDR19	0.0282322	0.0440758	0.977477	0.00458912	0.0260872	0.0170076	0.0552955	5	7	7	A1	Heart. atrial appendage (GTEx)	EpiXcan	0.999933	heart_atrial_appendage	0.999981
5111	ENSG00000185345	PRKN	-0.0281194	-0.0331433	0.977567	0.0364957	0.0621182	0.000164445	0.000754538	15	18	18	A1	Heart. atrial appendage (GTEx)	EpiXcan	0.999933	heart_atrial_appendage	0.999981
5112	ENSG00000170759	KIF5B	-0.027907	-0.022828	0.977736	0.0572202	0.0589884	0.000275493	0.00121967	32	40	40	A1	Heart. atrial appendage (GTEx)	EpiXcan	0.999933	heart_atrial_appendage	0.999981
5113	ENSG00000120899	PTK2B	-0.0278736	0.00964108	0.977763	0.15209	0.205315	5.62035e-13	7.39686e-12	31	36	36	A1	Heart. atrial appendage (GTEx)	EpiXcan	0.999933	heart_atrial_appendage	0.999981
5114	ENSG00000174944	P2RY14	-0.0276554	-0.108791	0.977937	0.00213695	0.0604879	0.000236801	0.00105876	4	8	8	A1	Heart. atrial appendage (GTEx)	EpiXcan	0.999933	heart_atrial_appendage	0.999981
5115	ENSG00000129562	DAD1	-0.0275883	0.287705	0.977991	0.00937695	0.0238065	0.0208046	0.0664968	12	14	14	A1	Heart. atrial appendage (GTEx)	EpiXcan	0.999933	heart_atrial_appendage	0.999981
5116	ENSG00000137764	MAP2K5	-0.027512	-0.0027066	0.978051	0.245955	0.327653	1.72203e-21	4.70532e-20	42	52	52	A1	Heart. atrial appendage (GTEx)	EpiXcan	0.999933	heart_atrial_appendage	0.999981
5117	ENSG00000213064	SFT2D2	-0.0271371	-0.0327961	0.97835	0.0596771	0.0103642	0.133924	0.348058	49	58	58	A1	Heart. atrial appendage (GTEx)	EpiXcan	0.999933	heart_atrial_appendage	0.999981
5118	ENSG00000204237	OXLD1	-0.0266386	-0.0198027	0.978748	0.038427	0.0562451	0.000358023	0.00155534	17	20	20	A1	Heart. atrial appendage (GTEx)	EpiXcan	0.999933	heart_atrial_appendage	0.999981
5119	ENSG00000123643	SLC36A1	0.0265131	-0.0109054	0.978848	0.111044	0.357477	5.60748e-25	1.98604e-23	44	54	54	A1	Heart. atrial appendage (GTEx)	EpiXcan	0.999933	heart_atrial_appendage	0.999981
5120	ENSG00000054793	ATP9A	-0.0258552	0.00385543	0.979373	0.0428817	0.13763	5.16801e-09	4.5472e-08	7	8	8	A1	Heart. atrial appendage (GTEx)	EpiXcan	0.999933	heart_atrial_appendage	0.999981
5121	ENSG00000186715	MST1L	-0.0257028	-0.0582098	0.979494	0.0286348	0.319855	3.95811e-21	1.0608e-19	17	31	31	A1	Heart. atrial appendage (GTEx)	EpiXcan	0.999933	heart_atrial_appendage	0.999981
5122	ENSG00000179388	EGR3	-0.0256709	-0.0377894	0.97952	0.0405508	0.0143769	0.0762179	0.213856	26	36	36	A1	Heart. atrial appendage (GTEx)	EpiXcan	0.999933	heart_atrial_appendage	0.999981
5123	ENSG00000186976	EFCAB6	0.0255173	-0.00381473	0.979642	0.0966811	0.141243	6.45397e-09	5.61512e-08	38	40	40	A1	Heart. atrial appendage (GTEx)	EpiXcan	0.999933	heart_atrial_appendage	0.999981
5124	ENSG00000183458	AC138932.1	0.0253986	0.466016	0.979737	0.00213492	0.0861485	7.57249e-06	4.2821e-05	4	8	8	A1	Heart. atrial appendage (GTEx)	EpiXcan	0.999933	heart_atrial_appendage	0.999981
5125	ENSG00000175287	PHYHD1	0.0253194	-0.0139436	0.9798	0.12505	0.141283	4.98957e-09	4.41239e-08	57	76	76	A1	Heart. atrial appendage (GTEx)	EpiXcan	0.999933	heart_atrial_appendage	0.999981
5126	ENSG00000227124	ZNF717	0.0251856	-0.0255292	0.979907	0.165821	0.53882	2.68818e-43	3.38849e-41	15	25	25	A1	Heart. atrial appendage (GTEx)	EpiXcan	0.999933	heart_atrial_appendage	0.999981
5127	ENSG00000157578	LCA5L	0.0251329	0.00898213	0.979949	0.0847457	0.36837	2.31942e-27	9.60021e-26	15	25	25	A1	Heart. atrial appendage (GTEx)	EpiXcan	0.999933	heart_atrial_appendage	0.999981
5128	ENSG00000160321	ZNF208	0.0250247	0.014676	0.980035	0.095018	0.237079	3.5676e-15	5.7237e-14	15	22	22	A1	Heart. atrial appendage (GTEx)	EpiXcan	0.999933	heart_atrial_appendage	0.999981
5129	ENSG00000203797	DDO	0.0247036	-0.21962	0.980291	0.00258289	0.040454	0.00258851	0.00973214	4	7	7	A1	Heart. atrial appendage (GTEx)	EpiXcan	0.999933	heart_atrial_appendage	0.999981
5130	ENSG00000183208	GDPGP1	-0.0246167	0.0237842	0.980361	0.0605898	0.115894	1.53682e-07	1.10484e-06	14	20	20	A1	Heart. atrial appendage (GTEx)	EpiXcan	0.999933	heart_atrial_appendage	0.999981
5131	ENSG00000144034	TPRKB	-0.0244293	0.0128846	0.98051	0.0257126	0.0189756	0.0421685	0.126123	11	14	14	A1	Heart. atrial appendage (GTEx)	EpiXcan	0.999933	heart_atrial_appendage	0.999981
5132	ENSG00000159111	MRPL10	-0.0244169	-0.00332886	0.98052	0.0613042	0.0733772	4.04516e-05	0.000207676	24	29	29	A1	Heart. atrial appendage (GTEx)	EpiXcan	0.999933	heart_atrial_appendage	0.999981
5133	ENSG00000137185	ZSCAN9	0.0241093	-0.490295	0.980765	0.0243751	0.0613339	0.000164613	0.000755062	24	29	29	A1	Heart. atrial appendage (GTEx)	EpiXcan	0.999933	heart_atrial_appendage	0.999981
5134	ENSG00000109775	UFSP2	-0.02398	-0.00961646	0.980869	0.0969231	0.294254	9.15667e-20	2.18604e-18	9	12	12	A1	Heart. atrial appendage (GTEx)	EpiXcan	0.999933	heart_atrial_appendage	0.999981
5135	ENSG00000241058	NSUN6	-0.023672	-0.00196505	0.981114	0.139536	0.303431	1.67241e-21	4.57868e-20	14	16	16	A1	Heart. atrial appendage (GTEx)	EpiXcan	0.999933	heart_atrial_appendage	0.999981
5136	ENSG00000246067	RAB30-AS1	-0.0236489	0.00313284	0.981133	0.136494	0.300083	1.75239e-19	4.0928e-18	31	38	38	A1	Heart. atrial appendage (GTEx)	EpiXcan	0.999933	heart_atrial_appendage	0.999981
5137	ENSG00000100038	TOP3B	0.0235888	-0.0135581	0.981181	0.0377938	0.205399	7.49962e-13	9.80558e-12	20	26	26	A1	Heart. atrial appendage (GTEx)	EpiXcan	0.999933	heart_atrial_appendage	0.999981
5138	ENSG00000162402	USP24	-0.023562	-0.0108088	0.981202	0.0363722	0.113815	2.67312e-07	1.86519e-06	15	18	18	A1	Heart. atrial appendage (GTEx)	EpiXcan	0.999933	heart_atrial_appendage	0.999981
5139	ENSG00000158864	NDUFS2	0.0235532	0.0122829	0.981209	0.0112571	0.0314158	0.00647274	0.0227008	5	7	7	A1	Heart. atrial appendage (GTEx)	EpiXcan	0.999933	heart_atrial_appendage	0.999981
5140	ENSG00000116459	ATP5F1	-0.0233475	-0.0102794	0.981373	0.0450551	0.123483	3.20125e-08	2.51604e-07	11	13	13	A1	Heart. atrial appendage (GTEx)	EpiXcan	0.999933	heart_atrial_appendage	0.999981
5141	ENSG00000127666	TICAM1	0.0232205	0.327764	0.981474	0.0552801	0.0248175	0.0167395	0.0545124	32	41	41	A1	Heart. atrial appendage (GTEx)	EpiXcan	0.999933	heart_atrial_appendage	0.999981
5142	ENSG00000162390	ACOT11	0.0231969	0.027594	0.981493	0.0714303	0.0248834	0.0192612	0.0619317	55	63	63	A1	Heart. atrial appendage (GTEx)	EpiXcan	0.999933	heart_atrial_appendage	0.999981
5143	ENSG00000130856	ZNF236	0.0230183	0.0958125	0.981636	0.00323686	0.0182795	0.0457973	0.135915	10	14	14	A1	Heart. atrial appendage (GTEx)	EpiXcan	0.999933	heart_atrial_appendage	0.999981
5144	ENSG00000170802	FOXN2	-0.0229961	-0.0422314	0.981653	0.0382563	0.278088	5.53488e-18	1.15056e-16	10	14	14	A1	Heart. atrial appendage (GTEx)	EpiXcan	0.999933	heart_atrial_appendage	0.999981
5145	ENSG00000170604	IRF2BP1	0.0227805	-0.241115	0.981825	0.0247953	0.013842	0.0783316	0.219004	18	21	21	A1	Heart. atrial appendage (GTEx)	EpiXcan	0.999933	heart_atrial_appendage	0.999981
5146	ENSG00000138621	PPCDC	-0.0226246	0.00136245	0.98195	0.111645	0.196235	2.36878e-12	2.97213e-11	12	14	14	A1	Heart. atrial appendage (GTEx)	EpiXcan	0.999933	heart_atrial_appendage	0.999981
5147	ENSG00000271870	AC024060.1	-0.022371	-0.00314451	0.982152	0.0567468	0.0144922	0.0728125	0.205372	35	46	46	A1	Heart. atrial appendage (GTEx)	EpiXcan	0.999933	heart_atrial_appendage	0.999981
5148	ENSG00000269893	SNHG8	0.0222851	-0.00884573	0.982221	0.272082	0.375981	6.68231e-27	2.68637e-25	99	125	125	A1	Heart. atrial appendage (GTEx)	EpiXcan	0.999933	heart_atrial_appendage	0.999981
5149	ENSG00000136783	NIPSNAP3A	-0.0222147	-0.0101733	0.982277	0.178157	0.299876	1.03952e-19	2.46073e-18	14	17	17	A1	Heart. atrial appendage (GTEx)	EpiXcan	0.999933	heart_atrial_appendage	0.999981
5150	ENSG00000186868	MAPT	-0.0220009	-0.0153636	0.982447	0.149625	0.174341	1.47474e-11	1.69808e-10	20	27	27	A1	Heart. atrial appendage (GTEx)	EpiXcan	0.999933	heart_atrial_appendage	0.999981
5151	ENSG00000254999	BRK1	-0.0219719	-0.00700024	0.98247	0.17357	0.0439612	0.00177276	0.00683221	68	88	88	A1	Heart. atrial appendage (GTEx)	EpiXcan	0.999933	heart_atrial_appendage	0.999981
5152	ENSG00000176595	KBTBD11	-0.0219383	0.00451593	0.982497	0.0310974	0.0302305	0.00951688	0.0324339	20	30	30	A1	Heart. atrial appendage (GTEx)	EpiXcan	0.999933	heart_atrial_appendage	0.999981
5153	ENSG00000136271	DDX56	0.0219291	0.133965	0.982504	0.0119572	0.0171863	0.0493338	0.145057	13	17	17	A1	Heart. atrial appendage (GTEx)	EpiXcan	0.999933	heart_atrial_appendage	0.999981
5154	ENSG00000118308	LRMP	0.0215258	0.0186526	0.982826	0.111311	0.30667	1.8678e-20	4.72523e-19	21	26	26	A1	Heart. atrial appendage (GTEx)	EpiXcan	0.999933	heart_atrial_appendage	0.999981
5155	ENSG00000114744	COMMD2	0.0211461	0.0118072	0.983129	0.00486168	0.029098	0.0115055	0.0387022	2	2	2	A1	Heart. atrial appendage (GTEx)	EpiXcan	0.999933	heart_atrial_appendage	0.999981
5156	ENSG00000164346	NSA2	-0.020823	-0.00380648	0.983387	0.320129	0.50029	1.86686e-40	1.76469e-38	23	29	29	A1	Heart. atrial appendage (GTEx)	EpiXcan	0.999933	heart_atrial_appendage	0.999981
5157	ENSG00000115350	POLE4	-0.0206542	0.0755432	0.983521	0.014483	0.0134033	0.0805611	0.224333	6	8	8	A1	Heart. atrial appendage (GTEx)	EpiXcan	0.999933	heart_atrial_appendage	0.999981
5158	ENSG00000184787	UBE2G2	0.020636	0.0416137	0.983536	0.0376933	0.0156552	0.0613937	0.176546	22	25	25	A1	Heart. atrial appendage (GTEx)	EpiXcan	0.999933	heart_atrial_appendage	0.999981
5159	ENSG00000168993	CPLX1	0.0206129	0.00920188	0.983554	0.0953242	0.202553	6.54206e-13	8.57765e-12	25	33	33	A1	Heart. atrial appendage (GTEx)	EpiXcan	0.999933	heart_atrial_appendage	0.999981
5160	ENSG00000007933	FMO3	-0.0203694	0.0880181	0.983749	0.049588	0.0811098	1.63584e-05	8.90137e-05	19	21	21	A1	Heart. atrial appendage (GTEx)	EpiXcan	0.999933	heart_atrial_appendage	0.999981
5161	ENSG00000148120	C9orf3	0.0202705	-0.0189537	0.983828	0.0552095	0.0644543	0.000122546	0.000576082	20	26	26	A1	Heart. atrial appendage (GTEx)	EpiXcan	0.999933	heart_atrial_appendage	0.999981
5162	ENSG00000165323	FAT3	-0.0202622	-0.0745867	0.983834	0.0638338	0.0917177	3.92071e-06	2.33011e-05	61	76	76	A1	Heart. atrial appendage (GTEx)	EpiXcan	0.999933	heart_atrial_appendage	0.999981
5163	ENSG00000149922	TBX6	0.0201733	-0.00018307	0.983905	0.119294	0.230809	9.03152e-15	1.40147e-13	26	32	32	A1	Heart. atrial appendage (GTEx)	EpiXcan	0.999933	heart_atrial_appendage	0.999981
5164	ENSG00000178386	ZNF223	-0.0196963	-0.00288951	0.984286	0.0297523	0.0756904	3.10666e-05	0.000162294	19	25	25	A1	Heart. atrial appendage (GTEx)	EpiXcan	0.999933	heart_atrial_appendage	0.999981
5165	ENSG00000173960	UBXN2A	-0.0187434	-0.150362	0.985046	0.00472821	0.0111738	0.111842	0.298886	26	31	31	A1	Heart. atrial appendage (GTEx)	EpiXcan	0.999933	heart_atrial_appendage	0.999981
5166	ENSG00000078070	MCCC1	-0.0183586	-0.0320275	0.985353	0.101359	0.138778	6.70868e-09	5.83309e-08	40	48	48	A1	Heart. atrial appendage (GTEx)	EpiXcan	0.999933	heart_atrial_appendage	0.999981
5167	ENSG00000141349	G6PC3	-0.0183562	-0.0197878	0.985355	0.010348	0.0662338	5.21841e-05	0.000261763	3	5	5	A1	Heart. atrial appendage (GTEx)	EpiXcan	0.999933	heart_atrial_appendage	0.999981
5168	ENSG00000154328	NEIL2	-0.0182062	-0.00106244	0.985474	0.0772153	0.25883	1.73591e-16	3.13359e-15	12	18	18	A1	Heart. atrial appendage (GTEx)	EpiXcan	0.999933	heart_atrial_appendage	0.999981
5169	ENSG00000234585	CCT6P3	0.0179421	-0.00475933	0.985685	0.416134	0.574026	4.43683e-48	8.50292e-46	21	22	22	A1	Heart. atrial appendage (GTEx)	EpiXcan	0.999933	heart_atrial_appendage	0.999981
5170	ENSG00000197181	PIWIL2	0.0178335	-0.00638782	0.985772	0.0410383	0.228328	1.1724e-14	1.79845e-13	10	13	13	A1	Heart. atrial appendage (GTEx)	EpiXcan	0.999933	heart_atrial_appendage	0.999981
5171	ENSG00000110811	P3H3	-0.017742	0.036106	0.985845	0.140146	0.192238	2.15715e-12	2.71879e-11	48	57	57	A1	Heart. atrial appendage (GTEx)	EpiXcan	0.999933	heart_atrial_appendage	0.999981
5172	ENSG00000155760	FZD7	0.0168049	-0.0860312	0.986592	0.000415819	0.0239318	0.019403	0.0623158	21	25	25	A1	Heart. atrial appendage (GTEx)	EpiXcan	0.999933	heart_atrial_appendage	0.999981
5173	ENSG00000039560	RAI14	0.0167214	-0.00493008	0.986659	0.0126602	0.0320368	0.00770576	0.0266973	9	10	10	A1	Heart. atrial appendage (GTEx)	EpiXcan	0.999933	heart_atrial_appendage	0.999981
5174	ENSG00000178922	HYI	-0.0164926	0.0162271	0.986841	0.185538	0.172174	1.86333e-11	2.12453e-10	64	75	75	A1	Heart. atrial appendage (GTEx)	EpiXcan	0.999933	heart_atrial_appendage	0.999981
5175	ENSG00000255737	AGAP2-AS1	-0.0163061	-0.0665043	0.98699	0.00946518	0.0126102	0.0960341	0.261894	12	13	13	A1	Heart. atrial appendage (GTEx)	EpiXcan	0.999933	heart_atrial_appendage	0.999981
5176	ENSG00000107164	FUBP3	-0.0161975	0.0240473	0.987077	0.0176663	0.0168681	0.0537876	0.156965	10	14	14	A1	Heart. atrial appendage (GTEx)	EpiXcan	0.999933	heart_atrial_appendage	0.999981
5177	ENSG00000187109	NAP1L1	0.0161375	0.02972	0.987125	0.0588054	0.0267413	0.0137222	0.0454913	33	41	41	A1	Heart. atrial appendage (GTEx)	EpiXcan	0.999933	heart_atrial_appendage	0.999981
5178	ENSG00000132394	EEFSEC	-0.0158454	0.142045	0.987358	0.0370659	0.0316548	0.00726244	0.0252615	33	40	40	A1	Heart. atrial appendage (GTEx)	EpiXcan	0.999933	heart_atrial_appendage	0.999981
5179	ENSG00000134882	UBAC2	-0.0157727	-0.0425568	0.987416	0.00888254	0.0173206	0.0503388	0.147547	3	4	4	A1	Heart. atrial appendage (GTEx)	EpiXcan	0.999933	heart_atrial_appendage	0.999981
5180	ENSG00000088970	KIZ	-0.0154755	-0.0553135	0.987653	0.0248793	0.0501495	0.000856772	0.00347226	23	28	28	A1	Heart. atrial appendage (GTEx)	EpiXcan	0.999933	heart_atrial_appendage	0.999981
5181	ENSG00000186205	MARC1	0.0145439	0.00584884	0.988396	0.0731213	0.181635	2.38379e-11	2.69163e-10	10	13	13	A1	Heart. atrial appendage (GTEx)	EpiXcan	0.999933	heart_atrial_appendage	0.999981
5182	ENSG00000163138	PACRGL	0.0143501	-0.00113647	0.988551	0.0994389	0.190157	3.26413e-12	4.03759e-11	11	12	12	A1	Heart. atrial appendage (GTEx)	EpiXcan	0.999933	heart_atrial_appendage	0.999981
5183	ENSG00000145743	FBXL17	-0.0140436	-0.029233	0.988795	0.0406489	0.0573997	0.000316366	0.00138398	13	16	16	A1	Heart. atrial appendage (GTEx)	EpiXcan	0.999933	heart_atrial_appendage	0.999981
5184	ENSG00000198721	ECI2	0.0138803	0.0152267	0.988925	0.0442028	0.223236	4.45881e-14	6.54552e-13	11	15	15	A1	Heart. atrial appendage (GTEx)	EpiXcan	0.999933	heart_atrial_appendage	0.999981
5185	ENSG00000135269	TES	0.0134376	0.161751	0.989279	0.0990789	0.0209159	0.0323614	0.0993496	113	135	135	A1	Heart. atrial appendage (GTEx)	EpiXcan	0.999933	heart_atrial_appendage	0.999981
5186	ENSG00000214087	ARL16	0.0134036	-0.00744328	0.989306	0.194078	0.531728	2.64927e-42	3.0886e-40	98	121	121	A1	Heart. atrial appendage (GTEx)	EpiXcan	0.999933	heart_atrial_appendage	0.999981
5187	ENSG00000112902	SEMA5A	0.0129844	0.052943	0.98964	0.078025	0.0411865	0.00252923	0.00952205	65	76	76	A1	Heart. atrial appendage (GTEx)	EpiXcan	0.999933	heart_atrial_appendage	0.999981
5188	ENSG00000119242	CCDC92	0.0127826	0.00958054	0.989801	0.0763516	0.119583	8.24656e-08	6.14648e-07	21	22	22	A1	Heart. atrial appendage (GTEx)	EpiXcan	0.999933	heart_atrial_appendage	0.999981
5189	ENSG00000152291	TGOLN2	-0.0126441	1.64939	0.989912	0.000979134	0.0188227	0.040317	0.121115	6	8	8	A1	Heart. atrial appendage (GTEx)	EpiXcan	0.999933	heart_atrial_appendage	0.999981
5190	ENSG00000141560	FN3KRP	-0.0122637	-0.0119982	0.990215	0.303848	0.452343	1.70105e-34	1.13865e-32	34	40	40	A1	Heart. atrial appendage (GTEx)	EpiXcan	0.999933	heart_atrial_appendage	0.999981
5191	ENSG00000173226	IQCB1	0.0118384	0.0123517	0.990555	0.181595	0.343098	5.68619e-23	1.75995e-21	55	74	74	A1	Heart. atrial appendage (GTEx)	EpiXcan	0.999933	heart_atrial_appendage	0.999981
5192	ENSG00000123992	DNPEP	0.0116873	0.082693	0.990675	0.023217	0.0365577	0.00356407	0.0130733	9	14	14	A1	Heart. atrial appendage (GTEx)	EpiXcan	0.999933	heart_atrial_appendage	0.999981
5193	ENSG00000138134	STAMBPL1	-0.0115057	-0.0105999	0.99082	0.0478868	0.122979	4.08681e-08	3.16756e-07	9	9	9	A1	Heart. atrial appendage (GTEx)	EpiXcan	0.999933	heart_atrial_appendage	0.999981
5194	ENSG00000188732	FAM221A	-0.0114524	-0.0268581	0.990863	0.0623987	0.159948	2.54042e-10	2.59799e-09	15	20	20	A1	Heart. atrial appendage (GTEx)	EpiXcan	0.999933	heart_atrial_appendage	0.999981
5195	ENSG00000117697	NSL1	-0.011142	-0.010491	0.99111	0.0155916	0.0729174	4.14736e-05	0.000212533	8	9	9	A1	Heart. atrial appendage (GTEx)	EpiXcan	0.999933	heart_atrial_appendage	0.999981
5196	ENSG00000139631	CSAD	-0.0110543	-1.10144	0.99118	0.00191897	0.0119769	0.105745	0.284385	3	4	4	A1	Heart. atrial appendage (GTEx)	EpiXcan	0.999933	heart_atrial_appendage	0.999981
5197	ENSG00000099800	TIMM13	0.0110139	-0.00199339	0.991212	0.0573807	0.118237	1.50885e-07	1.08696e-06	10	16	16	A1	Heart. atrial appendage (GTEx)	EpiXcan	0.999933	heart_atrial_appendage	0.999981
5198	ENSG00000241399	CD302	0.0108489	0.128764	0.991344	0.0104992	0.0119477	0.106882	0.287058	10	12	12	A1	Heart. atrial appendage (GTEx)	EpiXcan	0.999933	heart_atrial_appendage	0.999981
5199	ENSG00000136699	SMPD4	-0.0104941	0.00234631	0.991627	0.0280174	0.142765	4.26165e-09	3.80718e-08	11	16	16	A1	Heart. atrial appendage (GTEx)	EpiXcan	0.999933	heart_atrial_appendage	0.999981
5200	ENSG00000146242	TPBG	0.0104682	0.0210277	0.991648	0.036096	0.1045	8.22553e-07	5.40259e-06	10	12	12	A1	Heart. atrial appendage (GTEx)	EpiXcan	0.999933	heart_atrial_appendage	0.999981
5201	ENSG00000125618	PAX8	-0.0104446	0.002001	0.991667	0.327116	0.419044	2.46948e-30	1.27956e-28	36	52	52	A1	Heart. atrial appendage (GTEx)	EpiXcan	0.999933	heart_atrial_appendage	0.999981
5202	ENSG00000006607	FARP2	0.0103037	-0.00532908	0.991779	0.0686098	0.0481488	0.000947629	0.00381067	39	47	47	A1	Heart. atrial appendage (GTEx)	EpiXcan	0.999933	heart_atrial_appendage	0.999981
5203	ENSG00000103202	NME4	-0.0101783	-0.0099813	0.991879	0.154279	0.309614	2.43252e-20	6.08781e-19	13	16	16	A1	Heart. atrial appendage (GTEx)	EpiXcan	0.999933	heart_atrial_appendage	0.999981
5204	ENSG00000143224	PPOX	-0.0101274	0.100594	0.99192	0.0066293	0.0170342	0.0518081	0.151536	2	2	2	A1	Heart. atrial appendage (GTEx)	EpiXcan	0.999933	heart_atrial_appendage	0.999981
5205	ENSG00000104964	AES	0.0099418	0.0219481	0.992068	0.0275306	0.0925151	3.13759e-06	1.90268e-05	7	9	9	A1	Heart. atrial appendage (GTEx)	EpiXcan	0.999933	heart_atrial_appendage	0.999981
5206	ENSG00000123106	CCDC91	0.00973961	-0.164949	0.992229	0.0365017	0.0557575	0.000359451	0.00156026	65	79	79	A1	Heart. atrial appendage (GTEx)	EpiXcan	0.999933	heart_atrial_appendage	0.999981
5207	ENSG00000174137	FAM53A	-0.00939308	-0.0141486	0.992506	0.0883627	0.197311	1.91705e-12	2.42273e-11	42	56	56	A1	Heart. atrial appendage (GTEx)	EpiXcan	0.999933	heart_atrial_appendage	0.999981
5208	ENSG00000151893	CACUL1	-0.00932258	-0.00362872	0.992562	0.208621	0.374943	1.4532e-26	5.67884e-25	32	43	43	A1	Heart. atrial appendage (GTEx)	EpiXcan	0.999933	heart_atrial_appendage	0.999981
5209	ENSG00000109501	WFS1	-0.00913205	-0.0139247	0.992714	0.00366538	0.0350019	0.00491226	0.0175402	7	14	14	A1	Heart. atrial appendage (GTEx)	EpiXcan	0.999933	heart_atrial_appendage	0.999981
5210	ENSG00000162076	FLYWCH2	-0.00898108	0.0725106	0.992834	0.00856255	0.0330268	0.00678012	0.0236898	11	16	16	A1	Heart. atrial appendage (GTEx)	EpiXcan	0.999933	heart_atrial_appendage	0.999981
5211	ENSG00000170629	DPY19L2P2	0.00812149	0.0327748	0.99352	0.0413209	0.145554	1.572e-09	1.47106e-08	4	8	8	A1	Heart. atrial appendage (GTEx)	EpiXcan	0.999933	heart_atrial_appendage	0.999981
5212	ENSG00000108669	CYTH1	0.00810707	0.0302997	0.993532	0.0117449	0.0106513	0.123836	0.326202	10	10	10	A1	Heart. atrial appendage (GTEx)	EpiXcan	0.999933	heart_atrial_appendage	0.999981
5213	ENSG00000053900	ANAPC4	-0.00792358	0.0580197	0.993678	0.171999	0.233003	8.75816e-15	1.36141e-13	97	126	126	A1	Heart. atrial appendage (GTEx)	EpiXcan	0.999933	heart_atrial_appendage	0.999981
5214	ENSG00000166801	FAM111A	0.0075294	0.0137581	0.993992	0.00575533	0.0301037	0.00889535	0.0304865	2	2	2	A1	Heart. atrial appendage (GTEx)	EpiXcan	0.999933	heart_atrial_appendage	0.999981
5215	ENSG00000166436	TRIM66	-0.00738742	-0.0018701	0.994106	0.212993	0.540027	1.5454e-43	2.02058e-41	22	28	28	A1	Heart. atrial appendage (GTEx)	EpiXcan	0.999933	heart_atrial_appendage	0.999981
5216	ENSG00000198951	NAGA	0.00724504	-0.00275058	0.994219	0.253434	0.341317	5.60294e-23	1.73803e-21	33	38	38	A1	Heart. atrial appendage (GTEx)	EpiXcan	0.999933	heart_atrial_appendage	0.999981
5217	ENSG00000155876	RRAGA	-0.00716384	-0.0125848	0.994284	0.00348169	0.0313559	0.00798108	0.0275488	4	9	9	A1	Heart. atrial appendage (GTEx)	EpiXcan	0.999933	heart_atrial_appendage	0.999981
5218	ENSG00000172197	MBOAT1	-0.00713051	0.00918274	0.994311	0.012621	0.0765375	2.41547e-05	0.000128244	4	5	5	A1	Heart. atrial appendage (GTEx)	EpiXcan	0.999933	heart_atrial_appendage	0.999981
5219	ENSG00000104093	DMXL2	-0.00668374	-0.0514898	0.994667	0.00967842	0.0599217	0.000216203	0.00097382	7	9	9	A1	Heart. atrial appendage (GTEx)	EpiXcan	0.999933	heart_atrial_appendage	0.999981
5220	ENSG00000183513	COA5	-0.00668217	0.369915	0.994668	0.00260802	0.0124143	0.0974299	0.26539	2	4	4	A1	Heart. atrial appendage (GTEx)	EpiXcan	0.999933	heart_atrial_appendage	0.999981
5221	ENSG00000180817	PPA1	-0.00646325	-0.00236098	0.994843	0.18992	0.302284	7.88124e-20	1.89448e-18	48	62	62	A1	Heart. atrial appendage (GTEx)	EpiXcan	0.999933	heart_atrial_appendage	0.999981
5222	ENSG00000049167	ERCC8	-0.0060948	0.0298956	0.995137	0.0114841	0.0841523	9.6906e-06	5.43155e-05	29	38	38	A1	Heart. atrial appendage (GTEx)	EpiXcan	0.999933	heart_atrial_appendage	0.999981
5223	ENSG00000108666	C17orf75	0.00604585	0.0148643	0.995176	0.0478667	0.0840073	1.11215e-05	6.18647e-05	11	13	13	A1	Heart. atrial appendage (GTEx)	EpiXcan	0.999933	heart_atrial_appendage	0.999981
5224	ENSG00000103356	EARS2	0.00594145	0.138379	0.995259	0.024042	0.0803749	1.08794e-05	6.06146e-05	9	11	11	A1	Heart. atrial appendage (GTEx)	EpiXcan	0.999933	heart_atrial_appendage	0.999981
5225	ENSG00000267368	UPK3BL1	0.00563312	-0.0016237	0.995505	0.245562	0.261276	6.06556e-17	1.1375e-15	92	111	111	A1	Heart. atrial appendage (GTEx)	EpiXcan	0.999933	heart_atrial_appendage	0.999981
5226	ENSG00000124831	LRRFIP1	-0.00542972	-0.00914353	0.995668	0.00495097	0.0130604	0.0794897	0.221659	4	5	5	A1	Heart. atrial appendage (GTEx)	EpiXcan	0.999933	heart_atrial_appendage	0.999981
5227	ENSG00000162384	C1orf123	0.00496113	0.0165375	0.996042	0.0808144	0.155926	7.89943e-10	7.67452e-09	22	26	26	A1	Heart. atrial appendage (GTEx)	EpiXcan	0.999933	heart_atrial_appendage	0.999981
5228	ENSG00000164180	TMEM161B	0.00457633	0.0881415	0.996349	0.00973348	0.0133969	0.0877879	0.241858	8	9	9	A1	Heart. atrial appendage (GTEx)	EpiXcan	0.999933	heart_atrial_appendage	0.999981
5229	ENSG00000106009	BRAT1	0.00393401	-0.0212774	0.996861	0.0346763	0.033232	0.00677487	0.0236774	23	29	29	A1	Heart. atrial appendage (GTEx)	EpiXcan	0.999933	heart_atrial_appendage	0.999981
5230	ENSG00000264538	SUZ12P1	0.00347798	0.000786224	0.997225	0.12705	0.287148	6.68388e-20	1.61498e-18	92	123	123	A1	Heart. atrial appendage (GTEx)	EpiXcan	0.999933	heart_atrial_appendage	0.999981
5231	ENSG00000158828	PINK1	0.00339355	0.0454652	0.997292	0.00432278	0.0906709	2.611e-06	1.6e-05	5	7	7	A1	Heart. atrial appendage (GTEx)	EpiXcan	0.999933	heart_atrial_appendage	0.999981
5232	ENSG00000100077	GRK3	0.00308482	-0.219515	0.997539	0.0122081	0.012528	0.0957929	0.261338	12	18	18	A1	Heart. atrial appendage (GTEx)	EpiXcan	0.999933	heart_atrial_appendage	0.999981
5233	ENSG00000091262	ABCC6	-0.00275972	0.0117817	0.997798	0.0798903	0.0627777	0.000145105	0.000672416	46	56	56	A1	Heart. atrial appendage (GTEx)	EpiXcan	0.999933	heart_atrial_appendage	0.999981
5234	ENSG00000132388	UBE2G1	-0.00272397	0.0239618	0.997827	0.0144391	0.0223881	0.0260823	0.0815764	13	19	19	A1	Heart. atrial appendage (GTEx)	EpiXcan	0.999933	heart_atrial_appendage	0.999981
5235	ENSG00000267106	ZNF561-AS1	0.0024438	0.0243401	0.99805	0.0573796	0.135432	6.11742e-09	5.33558e-08	24	26	26	A1	Heart. atrial appendage (GTEx)	EpiXcan	0.999933	heart_atrial_appendage	0.999981
5236	ENSG00000133657	ATP13A3	0.00225597	0.0040701	0.9982	0.0036494	0.100514	1.43651e-06	9.13074e-06	1	2	2	A1	Heart. atrial appendage (GTEx)	EpiXcan	0.999933	heart_atrial_appendage	0.999981
5237	ENSG00000224389	C4B	0.00221479	0.0323483	0.998233	0.0681048	0.0504604	0.000540694	0.00227567	39	43	43	A1	Heart. atrial appendage (GTEx)	EpiXcan	0.999933	heart_atrial_appendage	0.999981
5238	ENSG00000183828	NUDT14	0.00211664	0.00185541	0.998311	0.00849405	0.14252	4.58646e-09	4.07394e-08	6	9	9	A1	Heart. atrial appendage (GTEx)	EpiXcan	0.999933	heart_atrial_appendage	0.999981
5239	ENSG00000171723	GPHN	-0.00201495	0.0884839	0.998392	0.0501052	0.0799402	1.40873e-05	7.72868e-05	25	30	30	A1	Heart. atrial appendage (GTEx)	EpiXcan	0.999933	heart_atrial_appendage	0.999981
5240	ENSG00000169020	ATP5I	0.00181777	0.0183411	0.99855	0.0619282	0.0166742	0.0567749	0.16472	46	53	53	A1	Heart. atrial appendage (GTEx)	EpiXcan	0.999933	heart_atrial_appendage	0.999981
5241	ENSG00000155393	HEATR3	0.00155539	-0.00505006	0.998759	0.153159	0.419258	1.52709e-31	8.57992e-30	30	43	43	A1	Heart. atrial appendage (GTEx)	EpiXcan	0.999933	heart_atrial_appendage	0.999981
5242	ENSG00000164124	TMEM144	-0.00123907	-0.0443839	0.999011	0.104186	0.288534	9.69622e-19	2.13959e-17	25	34	34	A1	Heart. atrial appendage (GTEx)	EpiXcan	0.999933	heart_atrial_appendage	0.999981
5243	ENSG00000198042	MAK16	0.00107066	0.00381587	0.999146	0.0329707	0.0260235	0.0165751	0.0540333	22	27	27	A1	Heart. atrial appendage (GTEx)	EpiXcan	0.999933	heart_atrial_appendage	0.999981
5244	ENSG00000160447	PKN3	0.00097438	-0.350136	0.999223	0.00915952	0.0139796	0.075485	0.212013	11	15	15	A1	Heart. atrial appendage (GTEx)	EpiXcan	0.999933	heart_atrial_appendage	0.999981
5245	ENSG00000137601	NEK1	0.000921611	-0.0285356	0.999265	0.0112543	0.161437	3.22664e-10	3.27344e-09	39	43	43	A1	Heart. atrial appendage (GTEx)	EpiXcan	0.999933	heart_atrial_appendage	0.999981
5246	ENSG00000136877	FPGS	0.000883037	0.00219937	0.999295	0.0232274	0.0813089	7.54662e-06	4.2692e-05	10	13	13	A1	Heart. atrial appendage (GTEx)	EpiXcan	0.999933	heart_atrial_appendage	0.999981
5247	ENSG00000261534	AL596244.1	-0.000757069	0.0407495	0.999396	0.0574137	0.0325815	0.00661264	0.0231509	49	56	56	A1	Heart. atrial appendage (GTEx)	EpiXcan	0.999933	heart_atrial_appendage	0.999981
5248	ENSG00000214106	PAXIP1-AS2	0.000647758	0.00343151	0.999483	0.0629523	0.233806	3.0765e-15	4.95855e-14	10	14	14	A1	Heart. atrial appendage (GTEx)	EpiXcan	0.999933	heart_atrial_appendage	0.999981
5249	ENSG00000159228	CBR1	-0.000613449	-0.023269	0.999511	0.0762456	0.171384	4.73381e-11	5.19013e-10	26	31	31	A1	Heart. atrial appendage (GTEx)	EpiXcan	0.999933	heart_atrial_appendage	0.999981
5250	ENSG00000134779	TPGS2	0.000503514	0.0167979	0.999598	0.0167988	0.0611775	0.000200463	0.000908774	30	34	34	A1	Heart. atrial appendage (GTEx)	EpiXcan	0.999933	heart_atrial_appendage	0.999981
5251	ENSG00000160439	RDH13	-0.000439126	-0.00677082	0.99965	0.207027	0.184899	1.21244e-11	1.40764e-10	72	91	91	A1	Heart. atrial appendage (GTEx)	EpiXcan	0.999933	heart_atrial_appendage	0.999981
5252	ENSG00000006744	ELAC2	-0.000376033	0.00843707	0.9997	0.21949	0.216352	4.59993e-15	7.27153e-14	22	27	27	A1	Heart. atrial appendage (GTEx)	EpiXcan	0.999933	heart_atrial_appendage	0.999981
5253	ENSG00000175264	CHST1	-0.000179367	-0.00778662	0.999857	0.0300705	0.0685812	7.57385e-05	0.000368807	15	19	19	A1	Heart. atrial appendage (GTEx)	EpiXcan	0.999933	heart_atrial_appendage	0.999986
5254	ENSG00000135686	KLHL36	-8.37713e-05	-0.00150694	0.999933	0.0422379	0.225301	4.82726e-14	7.05677e-13	10	15	15	A1	Heart. atrial appendage (GTEx)	EpiXcan	0.999933	heart_atrial_appendage	0.999989

### Sheet: Heart. left ventricle (GTEx)
	gene	gene_name	zscore	effect_size	pvalue	var_g	pred_perf_r2	pred_perf_pval	pred_perf_qval	n_snps_used	n_snps_in_cov	n_snps_in_model	gwas	tissue	method	gwas_fdr	Tissue.keyword	fdr_all
1	ENSG00000129295	LRRC6	-3.36485	-0.973924	0.000765858	0.129167	0.340611	6.09053e-23	2.13613e-21	29	38	38	A1	Heart. left ventricle (GTEx)	EpiXcan	0.999859	heart_left_ventricle	0.946546
2	ENSG00000148334	PTGES2	3.269	5.73778	0.00107928	0.00439132	0.0391883	0.00272554	0.0107539	4	5	5	A1	Heart. left ventricle (GTEx)	EpiXcan	0.999859	heart_left_ventricle	0.999981
3	ENSG00000178093	TSSK6	3.26633	4.08792	0.00108953	0.00717308	0.0232562	0.0229746	0.0766408	17	19	19	A1	Heart. left ventricle (GTEx)	EpiXcan	0.999859	heart_left_ventricle	0.999981
4	ENSG00000243646	IL10RB	3.24436	2.13115	0.00117715	0.0226473	0.0345451	0.00441596	0.0167816	7	8	8	A1	Heart. left ventricle (GTEx)	EpiXcan	0.999859	heart_left_ventricle	0.999981
5	ENSG00000272655	POLR2J4	3.17309	2.33984	0.00150828	0.0212151	0.0887093	4.69104e-06	2.88762e-05	2	2	2	A1	Heart. left ventricle (GTEx)	EpiXcan	0.999859	heart_left_ventricle	0.999981
6	ENSG00000204520	MICA	-3.13833	-0.584957	0.00169912	0.272428	0.534513	7.58525e-43	9.97741e-41	43	54	54	A1	Heart. left ventricle (GTEx)	EpiXcan	0.999859	heart_left_ventricle	0.999981
7	ENSG00000099624	ATP5D	-3.11559	-3.23758	0.00183578	0.0139589	0.0746504	3.16854e-05	0.000170408	13	18	18	A1	Heart. left ventricle (GTEx)	EpiXcan	0.999859	heart_left_ventricle	0.999981
8	ENSG00000092529	CAPN3	-3.09011	-5.20968	0.00200082	0.00473383	0.0605189	0.000174703	0.000839105	12	15	15	A1	Heart. left ventricle (GTEx)	EpiXcan	0.999859	heart_left_ventricle	0.999981
9	ENSG00000099917	MED15	3.00439	2.24011	0.00266113	0.0219863	0.0947983	2.5748e-06	1.65367e-05	10	14	14	A1	Heart. left ventricle (GTEx)	EpiXcan	0.999859	heart_left_ventricle	0.999981
10	ENSG00000164610	RP9	-2.96558	-6.51651	0.00302117	0.0022136	0.0323938	0.00646225	0.0238548	6	9	9	A1	Heart. left ventricle (GTEx)	EpiXcan	0.999859	heart_left_ventricle	0.999981
11	ENSG00000134201	GSTM5	-2.95642	-0.684494	0.00311236	0.171492	0.358286	2.78511e-24	1.07127e-22	35	48	48	A1	Heart. left ventricle (GTEx)	EpiXcan	0.999859	heart_left_ventricle	0.999981
12	ENSG00000261373	VPS9D1-AS1	-2.92904	-1.6513	0.00340008	0.0360743	0.110548	2.99687e-07	2.18245e-06	6	9	9	A1	Heart. left ventricle (GTEx)	EpiXcan	0.999859	heart_left_ventricle	0.999981
13	ENSG00000114115	RBP1	-2.91955	-1.12692	0.00350537	0.0778702	0.117088	1.04221e-07	7.99103e-07	43	50	50	A1	Heart. left ventricle (GTEx)	EpiXcan	0.999859	heart_left_ventricle	0.999981
14	ENSG00000104731	KLHDC4	-2.89579	-1.5759	0.00378205	0.0371369	0.164777	1.74274e-10	1.9092e-09	24	29	29	A1	Heart. left ventricle (GTEx)	EpiXcan	0.999859	heart_left_ventricle	0.999981
15	ENSG00000242247	ARFGAP3	2.88903	2.76508	0.00386438	0.0146977	0.0142352	0.0752327	0.221187	15	22	22	A1	Heart. left ventricle (GTEx)	EpiXcan	0.999859	heart_left_ventricle	0.999981
16	ENSG00000092445	TYRO3	2.81366	2.23627	0.00489805	0.0142477	0.0486752	0.000794296	0.00341351	8	12	12	A1	Heart. left ventricle (GTEx)	EpiXcan	0.999859	heart_left_ventricle	0.999981
17	ENSG00000100564	PIGH	-2.79886	-1.66787	0.00512837	0.0302071	0.0683821	7.73598e-05	0.00039298	10	12	12	A1	Heart. left ventricle (GTEx)	EpiXcan	0.999859	heart_left_ventricle	0.999981
18	ENSG00000136982	DSCC1	2.78519	1.09092	0.00534962	0.0547614	0.321933	1.27435e-21	4.04191e-20	6	8	8	A1	Heart. left ventricle (GTEx)	EpiXcan	0.999859	heart_left_ventricle	0.999981
19	ENSG00000160208	RRP1B	2.77401	2.64998	0.00553706	0.0113852	0.0361338	0.00478273	0.0180424	9	13	13	A1	Heart. left ventricle (GTEx)	EpiXcan	0.999859	heart_left_ventricle	0.999981
20	ENSG00000257949	TEN1	2.77313	0.671394	0.00555198	0.203346	0.349663	1.79668e-23	6.56612e-22	10	12	12	A1	Heart. left ventricle (GTEx)	EpiXcan	0.999859	heart_left_ventricle	0.999981
21	ENSG00000125875	TBC1D20	2.76924	2.34178	0.00561874	0.0180807	0.0773358	2.45403e-05	0.000134846	11	16	16	A1	Heart. left ventricle (GTEx)	EpiXcan	0.999859	heart_left_ventricle	0.999981
22	ENSG00000075399	VPS9D1	-2.76282	-2.29594	0.0057304	0.0159172	0.122581	2.95429e-08	2.45293e-07	11	15	15	A1	Heart. left ventricle (GTEx)	EpiXcan	0.999859	heart_left_ventricle	0.999981
23	ENSG00000134884	ARGLU1	-2.75531	-4.97057	0.00586373	0.00349754	0.0168503	0.0529042	0.162148	2	2	2	A1	Heart. left ventricle (GTEx)	EpiXcan	0.999859	heart_left_ventricle	0.999981
24	ENSG00000104866	PPP1R37	-2.75044	-2.04215	0.00595147	0.0252374	0.0132653	0.0875749	0.252986	18	21	21	A1	Heart. left ventricle (GTEx)	EpiXcan	0.999859	heart_left_ventricle	0.999981
25	ENSG00000101439	CST3	2.74718	8.88929	0.00601108	0.00144553	0.0200102	0.0350648	0.112395	11	16	16	A1	Heart. left ventricle (GTEx)	EpiXcan	0.999859	heart_left_ventricle	0.999981
26	ENSG00000250506	CDK3	2.74633	1.02137	0.00602656	0.0805018	0.157181	4.84771e-10	5.05993e-09	21	24	24	A1	Heart. left ventricle (GTEx)	EpiXcan	0.999859	heart_left_ventricle	0.999981
27	ENSG00000182253	SYNM	2.74308	2.58363	0.00608661	0.0150384	0.0371817	0.00422675	0.0161198	10	12	12	A1	Heart. left ventricle (GTEx)	EpiXcan	0.999859	heart_left_ventricle	0.999981
28	ENSG00000196388	INCA1	2.73005	1.58934	0.00633252	0.0423286	0.0176722	0.0492595	0.152454	37	49	49	A1	Heart. left ventricle (GTEx)	EpiXcan	0.999859	heart_left_ventricle	0.999981
29	ENSG00000196378	ZNF34	2.70016	1.41096	0.00693051	0.0439078	0.155931	7.63659e-10	7.80704e-09	10	19	19	A1	Heart. left ventricle (GTEx)	EpiXcan	0.999859	heart_left_ventricle	0.999981
30	ENSG00000243789	JMJD7	2.6954	0.647864	0.00703043	0.186664	0.262453	3.41363e-17	7.30129e-16	33	39	39	A1	Heart. left ventricle (GTEx)	EpiXcan	0.999859	heart_left_ventricle	0.999981
31	ENSG00000223797	ENTPD3-AS1	2.69301	0.653226	0.00708104	0.224611	0.323151	1.97622e-21	6.16971e-20	18	18	18	A1	Heart. left ventricle (GTEx)	EpiXcan	0.999859	heart_left_ventricle	0.999981
32	ENSG00000204934	ATP6V0E2-AS1	2.67482	1.00283	0.00747692	0.0705021	0.181684	7.16973e-12	9.16724e-11	10	11	11	A1	Heart. left ventricle (GTEx)	EpiXcan	0.999859	heart_left_ventricle	0.999981
33	ENSG00000135956	TMEM127	-2.67116	-67.4517	0.007559	1.81031e-05	0.0173799	0.0464075	0.144516	1	3	3	A1	Heart. left ventricle (GTEx)	EpiXcan	0.999859	heart_left_ventricle	0.999981
34	ENSG00000243317	C7orf73	2.66857	0.727089	0.0076176	0.163855	0.237253	5.76404e-16	1.11161e-14	41	48	48	A1	Heart. left ventricle (GTEx)	EpiXcan	0.999859	heart_left_ventricle	0.999981
35	ENSG00000163002	NUP35	-2.65662	-3.15782	0.00789285	0.0086846	0.029117	0.0104212	0.0369787	10	14	14	A1	Heart. left ventricle (GTEx)	EpiXcan	0.999859	heart_left_ventricle	0.999981
36	ENSG00000189050	RNFT1	-2.6263	-1.48014	0.00863199	0.0509107	0.0481581	0.00102609	0.00433454	50	66	66	A1	Heart. left ventricle (GTEx)	EpiXcan	0.999859	heart_left_ventricle	0.999981
37	ENSG00000174171	AC020659.1	-2.62214	-2.18308	0.00873785	0.0173561	0.0894497	1.97812e-06	1.29069e-05	4	7	7	A1	Heart. left ventricle (GTEx)	EpiXcan	0.999859	heart_left_ventricle	0.999981
38	ENSG00000205485	AC004980.1	2.61632	2.00682	0.00888841	0.0405543	0.083859	1.12632e-05	6.52909e-05	9	10	10	A1	Heart. left ventricle (GTEx)	EpiXcan	0.999859	heart_left_ventricle	0.999981
39	ENSG00000004777	ARHGAP33	-2.60905	-1.33989	0.00907936	0.0494282	0.0313942	0.00798959	0.0289404	31	41	41	A1	Heart. left ventricle (GTEx)	EpiXcan	0.999859	heart_left_ventricle	0.999981
40	ENSG00000168827	GFM1	-2.60062	-0.788152	0.00930556	0.107152	0.182497	1.78839e-11	2.19979e-10	39	45	45	A1	Heart. left ventricle (GTEx)	EpiXcan	0.999859	heart_left_ventricle	0.999981
41	ENSG00000250986	AC141928.1	2.58879	1.55581	0.00963145	0.0431161	0.0163113	0.0575497	0.174694	25	33	33	A1	Heart. left ventricle (GTEx)	EpiXcan	0.999859	heart_left_ventricle	0.999981
42	ENSG00000197037	ZSCAN25	-2.587	-3.57973	0.00968145	0.00821731	0.0160141	0.0568542	0.172771	3	4	4	A1	Heart. left ventricle (GTEx)	EpiXcan	0.999859	heart_left_ventricle	0.999981
43	ENSG00000165661	QSOX2	-2.56965	-0.907958	0.0101801	0.0907965	0.148243	1.72585e-09	1.67792e-08	51	66	66	A1	Heart. left ventricle (GTEx)	EpiXcan	0.999859	heart_left_ventricle	0.999981
44	ENSG00000204851	PNMA8B	2.53539	1.10942	0.0112322	0.0681649	0.162772	3.15109e-10	3.36212e-09	14	22	22	A1	Heart. left ventricle (GTEx)	EpiXcan	0.999859	heart_left_ventricle	0.999981
45	ENSG00000042286	AIFM2	2.5127	2.48131	0.0119811	0.0163412	0.0208515	0.0299557	0.0973175	5	5	5	A1	Heart. left ventricle (GTEx)	EpiXcan	0.999859	heart_left_ventricle	0.999981
46	ENSG00000145416	MARCH1	-2.50777	-0.927574	0.0121494	0.0755388	0.357496	2.06462e-24	8.14384e-23	45	58	58	A1	Heart. left ventricle (GTEx)	EpiXcan	0.999859	heart_left_ventricle	0.999981
47	ENSG00000064547	LPAR2	-2.50175	-1.166	0.0123582	0.0611679	0.0923376	2.63511e-06	1.68929e-05	17	23	23	A1	Heart. left ventricle (GTEx)	EpiXcan	0.999859	heart_left_ventricle	0.999981
48	ENSG00000144031	ANKRD53	2.50094	2.00242	0.0123863	0.0167947	0.0131724	0.0873383	0.252407	30	32	32	A1	Heart. left ventricle (GTEx)	EpiXcan	0.999859	heart_left_ventricle	0.999981
49	ENSG00000175395	ZNF25	2.49407	1.71586	0.0126288	0.0234667	0.0374678	0.00400235	0.0153227	9	16	16	A1	Heart. left ventricle (GTEx)	EpiXcan	0.999859	heart_left_ventricle	0.999981
50	ENSG00000188566	NDOR1	2.49375	4.32662	0.01264	0.00438665	0.0208243	0.0290513	0.0946444	7	8	8	A1	Heart. left ventricle (GTEx)	EpiXcan	0.999859	heart_left_ventricle	0.999981
51	ENSG00000272221	AL645933.2	-2.48194	-0.357984	0.0130669	0.446907	0.65042	2.97731e-61	2.30311e-58	52	71	71	A1	Heart. left ventricle (GTEx)	EpiXcan	0.999859	heart_left_ventricle	0.999981
52	ENSG00000012124	CD22	-2.4755	-3.25015	0.013305	0.00757433	0.160606	3.39297e-10	3.60914e-09	6	8	8	A1	Heart. left ventricle (GTEx)	EpiXcan	0.999859	heart_left_ventricle	0.999981
53	ENSG00000196313	POM121	-2.47535	-1.99782	0.0133104	0.0193046	0.129855	2.84446e-08	2.37305e-07	17	25	25	A1	Heart. left ventricle (GTEx)	EpiXcan	0.999859	heart_left_ventricle	0.999981
54	ENSG00000163393	SLC22A15	2.46066	1.2243	0.013868	0.04596	0.149177	1.08362e-09	1.08705e-08	13	14	14	A1	Heart. left ventricle (GTEx)	EpiXcan	0.999859	heart_left_ventricle	0.999981
55	ENSG00000172831	CES2	2.44979	0.969896	0.0142938	0.0789524	0.131123	3.64148e-09	3.40982e-08	6	6	6	A1	Heart. left ventricle (GTEx)	EpiXcan	0.999859	heart_left_ventricle	0.999981
56	ENSG00000268362	AC092279.1	2.44494	0.502051	0.0144876	0.228361	0.402236	1.54476e-28	7.93701e-27	70	77	77	A1	Heart. left ventricle (GTEx)	EpiXcan	0.999859	heart_left_ventricle	0.999981
57	ENSG00000140459	CYP11A1	-2.44036	-1.08245	0.0146726	0.0419476	0.102312	8.81335e-07	6.03329e-06	13	14	14	A1	Heart. left ventricle (GTEx)	EpiXcan	0.999859	heart_left_ventricle	0.999981
58	ENSG00000062524	LTK	2.43773	0.599936	0.01478	0.164904	0.309219	4.10946e-20	1.1444e-18	10	14	14	A1	Heart. left ventricle (GTEx)	EpiXcan	0.999859	heart_left_ventricle	0.999981
59	ENSG00000065809	FAM107B	-2.4368	-1.87209	0.0148177	0.019012	0.0247306	0.0185471	0.0630647	9	10	10	A1	Heart. left ventricle (GTEx)	EpiXcan	0.999859	heart_left_ventricle	0.999981
60	ENSG00000167323	STIM1	2.43611	3.98008	0.014846	0.00452926	0.0583097	0.000256991	0.00120361	17	20	20	A1	Heart. left ventricle (GTEx)	EpiXcan	0.999859	heart_left_ventricle	0.999981
61	ENSG00000129749	CHRNA10	2.43383	1.15023	0.01494	0.0430789	0.06435	0.000118931	0.00058765	19	23	23	A1	Heart. left ventricle (GTEx)	EpiXcan	0.999859	heart_left_ventricle	0.999981
62	ENSG00000162086	ZNF75A	2.43254	1.43524	0.0149934	0.0332169	0.1112	2.6991e-07	1.97593e-06	11	15	15	A1	Heart. left ventricle (GTEx)	EpiXcan	0.999859	heart_left_ventricle	0.999981
63	ENSG00000163864	NMNAT3	-2.43095	-0.805771	0.0150595	0.0969199	0.166209	1.11096e-10	1.2415e-09	43	51	51	A1	Heart. left ventricle (GTEx)	EpiXcan	0.999859	heart_left_ventricle	0.999981
64	ENSG00000197363	ZNF517	-2.42674	-4.06284	0.0152352	0.00404323	0.0792442	1.00635e-05	5.89348e-05	3	7	7	A1	Heart. left ventricle (GTEx)	EpiXcan	0.999859	heart_left_ventricle	0.999981
65	ENSG00000013016	EHD3	2.42265	2.31016	0.0154079	0.0174252	0.0379241	0.002895	0.0113581	8	10	10	A1	Heart. left ventricle (GTEx)	EpiXcan	0.999859	heart_left_ventricle	0.999981
66	ENSG00000186496	ZNF396	-2.41071	-1.19385	0.0159216	0.0452226	0.038717	0.00309688	0.0120855	26	32	32	A1	Heart. left ventricle (GTEx)	EpiXcan	0.999859	heart_left_ventricle	0.999981
67	ENSG00000171130	ATP6V0E2	2.40831	0.643918	0.0160264	0.136944	0.239481	9.21678e-16	1.73191e-14	12	13	13	A1	Heart. left ventricle (GTEx)	EpiXcan	0.999859	heart_left_ventricle	0.999981
68	ENSG00000204149	AGAP6	2.40462	0.808314	0.0161892	0.088526	0.108632	4.76806e-08	3.82875e-07	15	21	21	A1	Heart. left ventricle (GTEx)	EpiXcan	0.999859	heart_left_ventricle	0.999981
69	ENSG00000164576	SAP30L	2.39479	1.35161	0.0166297	0.0300146	0.0903973	4.17864e-06	2.60212e-05	12	13	13	A1	Heart. left ventricle (GTEx)	EpiXcan	0.999859	heart_left_ventricle	0.999981
70	ENSG00000136925	TSTD2	2.39384	0.941132	0.0166729	0.0672974	0.071851	4.88846e-05	0.000256276	24	29	29	A1	Heart. left ventricle (GTEx)	EpiXcan	0.999859	heart_left_ventricle	0.999981
71	ENSG00000172965	MIR4435-2HG	-2.39256	-11.5525	0.0167313	0.000464495	0.032293	0.0077022	0.0279795	2	9	9	A1	Heart. left ventricle (GTEx)	EpiXcan	0.999859	heart_left_ventricle	0.999981
72	ENSG00000231259	AC125232.1	2.39164	0.562297	0.0167733	0.291438	0.420204	3.53216e-30	2.0323e-28	19	28	28	A1	Heart. left ventricle (GTEx)	EpiXcan	0.999859	heart_left_ventricle	0.999981
73	ENSG00000225138	SLC9A3-AS1	-2.37673	-0.380987	0.0174669	0.41609	0.7095	2.22037e-73	4.41664e-70	30	37	37	A1	Heart. left ventricle (GTEx)	EpiXcan	0.999859	heart_left_ventricle	0.999981
74	ENSG00000153291	SLC25A27	2.37614	0.748446	0.0174947	0.10951	0.271628	1.39507e-17	3.05904e-16	11	14	14	A1	Heart. left ventricle (GTEx)	EpiXcan	0.999859	heart_left_ventricle	0.999981
75	ENSG00000083857	FAT1	-2.36853	-1.62737	0.0178591	0.0271533	0.0564811	0.000340016	0.0015589	13	16	16	A1	Heart. left ventricle (GTEx)	EpiXcan	0.999859	heart_left_ventricle	0.999981
76	ENSG00000106069	CHN2	2.36115	0.617349	0.0182185	0.217688	0.317805	2.58237e-21	7.97272e-20	20	28	28	A1	Heart. left ventricle (GTEx)	EpiXcan	0.999859	heart_left_ventricle	0.999981
77	ENSG00000141562	NARF	2.3599	0.830035	0.0182801	0.098531	0.265839	1.12303e-17	2.49794e-16	9	14	14	A1	Heart. left ventricle (GTEx)	EpiXcan	0.999859	heart_left_ventricle	0.999981
78	ENSG00000050767	COL23A1	-2.35332	-0.771041	0.0186067	0.0967832	0.197937	4.79083e-13	6.9487e-12	61	74	74	A1	Heart. left ventricle (GTEx)	EpiXcan	0.999859	heart_left_ventricle	0.999981
79	ENSG00000005156	LIG3	-2.35137	-0.671964	0.0187046	0.179764	0.257547	8.19191e-17	1.69738e-15	76	91	91	A1	Heart. left ventricle (GTEx)	EpiXcan	0.999859	heart_left_ventricle	0.999981
80	ENSG00000176953	NFATC2IP	-2.34774	-1.79954	0.0188879	0.0184266	0.051118	0.000635267	0.00278072	16	23	23	A1	Heart. left ventricle (GTEx)	EpiXcan	0.999859	heart_left_ventricle	0.999981
81	ENSG00000167325	RRM1	-2.34528	-2.58349	0.019013	0.0102771	0.0136467	0.0766331	0.224593	15	15	15	A1	Heart. left ventricle (GTEx)	EpiXcan	0.999859	heart_left_ventricle	0.999981
82	ENSG00000231312	AC007388.1	2.33143	1.43772	0.0197306	0.0287423	0.0782219	2.47414e-05	0.000135737	6	7	7	A1	Heart. left ventricle (GTEx)	EpiXcan	0.999859	heart_left_ventricle	0.999981
83	ENSG00000187815	ZFP69	2.32486	0.900846	0.0200797	0.0665835	0.188277	7.56967e-12	9.63128e-11	16	19	19	A1	Heart. left ventricle (GTEx)	EpiXcan	0.999859	heart_left_ventricle	0.999981
84	ENSG00000005436	GCFC2	-2.32444	-0.807628	0.020102	0.088968	0.219664	2.0769e-14	3.43453e-13	22	26	26	A1	Heart. left ventricle (GTEx)	EpiXcan	0.999859	heart_left_ventricle	0.999981
85	ENSG00000198105	ZNF248	2.3227	1.05067	0.0201953	0.0458203	0.129533	1.90102e-08	1.62791e-07	22	28	28	A1	Heart. left ventricle (GTEx)	EpiXcan	0.999859	heart_left_ventricle	0.999981
86	ENSG00000160766	GBAP1	2.32078	1.5026	0.0202988	0.0308998	0.406951	4.76298e-29	2.50263e-27	9	16	16	A1	Heart. left ventricle (GTEx)	EpiXcan	0.999859	heart_left_ventricle	0.999981
87	ENSG00000204301	NOTCH4	2.31978	0.777372	0.0203525	0.0972732	0.255967	8.37604e-17	1.73296e-15	28	41	41	A1	Heart. left ventricle (GTEx)	EpiXcan	0.999859	heart_left_ventricle	0.999981
88	ENSG00000255455	AP003486.1	-2.31966	-0.759907	0.0203593	0.133335	0.0644518	0.000132409	0.000647579	56	68	68	A1	Heart. left ventricle (GTEx)	EpiXcan	0.999859	heart_left_ventricle	0.999981
89	ENSG00000169136	ATF5	-2.31715	-1.2641	0.0204957	0.0308057	0.105946	3.93338e-07	2.82457e-06	21	23	23	A1	Heart. left ventricle (GTEx)	EpiXcan	0.999859	heart_left_ventricle	0.999981
90	ENSG00000130638	ATXN10	-2.3147	-3.52032	0.0206292	0.0144797	0.0124661	0.0995197	0.282337	6	10	10	A1	Heart. left ventricle (GTEx)	EpiXcan	0.999859	heart_left_ventricle	0.999981
91	ENSG00000075151	EIF4G3	2.30794	2.23771	0.0210024	0.0116298	0.0158693	0.0579246	0.175755	32	39	39	A1	Heart. left ventricle (GTEx)	EpiXcan	0.999859	heart_left_ventricle	0.999981
92	ENSG00000185829	ARL17A	-2.30638	-0.492314	0.0210892	0.223973	0.335065	2.10126e-22	7.03317e-21	68	85	85	A1	Heart. left ventricle (GTEx)	EpiXcan	0.999859	heart_left_ventricle	0.999981
93	ENSG00000259065	AC005520.2	-2.30508	-0.41547	0.0211621	0.334563	0.503318	1.30646e-38	1.32783e-36	19	19	19	A1	Heart. left ventricle (GTEx)	EpiXcan	0.999859	heart_left_ventricle	0.999981
94	ENSG00000167703	SLC43A2	2.30427	2.05966	0.0212074	0.0152496	0.0275106	0.0135939	0.047285	21	25	25	A1	Heart. left ventricle (GTEx)	EpiXcan	0.999859	heart_left_ventricle	0.999981
95	ENSG00000177410	ZFAS1	-2.28044	-2.67406	0.0225818	0.0135157	0.0176148	0.039359	0.124631	14	17	17	A1	Heart. left ventricle (GTEx)	EpiXcan	0.999859	heart_left_ventricle	0.999981
96	ENSG00000198363	ASPH	2.27229	3.36446	0.0230692	0.00430749	0.0478351	0.00112718	0.00473736	5	5	5	A1	Heart. left ventricle (GTEx)	EpiXcan	0.999859	heart_left_ventricle	0.999981
97	ENSG00000228300	C19orf24	-2.26718	-2.8883	0.0233791	0.00578706	0.0351786	0.00453872	0.0171965	5	7	7	A1	Heart. left ventricle (GTEx)	EpiXcan	0.999859	heart_left_ventricle	0.999981
98	ENSG00000067533	RRP15	2.26543	3.10851	0.0234863	0.00639388	0.142946	1.52532e-09	1.50521e-08	3	6	6	A1	Heart. left ventricle (GTEx)	EpiXcan	0.999859	heart_left_ventricle	0.999981
99	ENSG00000141959	PFKL	2.26191	1.4555	0.0237033	0.0268991	0.0848025	6.89689e-06	4.14111e-05	11	20	20	A1	Heart. left ventricle (GTEx)	EpiXcan	0.999859	heart_left_ventricle	0.999981
100	ENSG00000135541	AHI1	2.26147	0.910342	0.0237302	0.0764485	0.169255	1.01302e-10	1.13752e-09	13	14	14	A1	Heart. left ventricle (GTEx)	EpiXcan	0.999859	heart_left_ventricle	0.999981
101	ENSG00000111615	KRR1	-2.26069	-1.03103	0.0237782	0.0486881	0.144051	2.97655e-09	2.81559e-08	10	11	11	A1	Heart. left ventricle (GTEx)	EpiXcan	0.999859	heart_left_ventricle	0.999981
102	ENSG00000134014	ELP3	2.25856	0.659471	0.0239106	0.125506	0.26092	1.31457e-16	2.68782e-15	30	37	37	A1	Heart. left ventricle (GTEx)	EpiXcan	0.999859	heart_left_ventricle	0.999981
103	ENSG00000186026	ZNF284	2.25344	3.43758	0.0242316	0.00539853	0.0733067	4.25809e-05	0.000224923	6	12	12	A1	Heart. left ventricle (GTEx)	EpiXcan	0.999859	heart_left_ventricle	0.999981
104	ENSG00000173209	AHSA2	2.25212	0.837348	0.0243145	0.0838767	0.318412	2.65762e-21	8.18688e-20	21	28	28	A1	Heart. left ventricle (GTEx)	EpiXcan	0.999859	heart_left_ventricle	0.999981
105	ENSG00000164946	FREM1	-2.24921	-4.8788	0.0244988	0.00270043	0.0643586	0.000143607	0.000697936	3	6	6	A1	Heart. left ventricle (GTEx)	EpiXcan	0.999859	heart_left_ventricle	0.999981
106	ENSG00000109063	MYH3	2.23582	1.47752	0.0253635	0.0289435	0.182951	1.1423e-11	1.43291e-10	8	13	13	A1	Heart. left ventricle (GTEx)	EpiXcan	0.999859	heart_left_ventricle	0.999981
107	ENSG00000196247	ZNF107	2.23317	0.778673	0.0255377	0.0792669	0.279129	1.6913e-18	4.06028e-17	20	30	30	A1	Heart. left ventricle (GTEx)	EpiXcan	0.999859	heart_left_ventricle	0.999981
108	ENSG00000179218	CALR	-2.22579	-2.33286	0.0260281	0.00992906	0.0438132	0.00165756	0.00678436	3	5	5	A1	Heart. left ventricle (GTEx)	EpiXcan	0.999859	heart_left_ventricle	0.999981
109	ENSG00000215271	HOMEZ	-2.22536	-2.39204	0.0260572	0.0140511	0.0221609	0.0253501	0.0837825	14	18	18	A1	Heart. left ventricle (GTEx)	EpiXcan	0.999859	heart_left_ventricle	0.999981
110	ENSG00000124422	USP22	-2.22501	-1.54091	0.0260803	0.0238182	0.0862074	4.93222e-06	3.02539e-05	11	13	13	A1	Heart. left ventricle (GTEx)	EpiXcan	0.999859	heart_left_ventricle	0.999981
111	ENSG00000032444	PNPLA6	2.22361	1.19645	0.0261749	0.0399724	0.0561316	0.000263647	0.00123106	43	60	60	A1	Heart. left ventricle (GTEx)	EpiXcan	0.999859	heart_left_ventricle	0.999981
112	ENSG00000125733	TRIP10	2.21691	0.926955	0.0266295	0.117653	0.222262	1.89452e-14	3.15164e-13	8	9	9	A1	Heart. left ventricle (GTEx)	EpiXcan	0.999859	heart_left_ventricle	0.999981
113	ENSG00000134748	PRPF38A	2.21592	1.24284	0.0266971	0.0372352	0.02257	0.0232358	0.077438	29	39	39	A1	Heart. left ventricle (GTEx)	EpiXcan	0.999859	heart_left_ventricle	0.999981
114	ENSG00000101000	PROCR	-2.2106	-1.96992	0.0270637	0.0140509	0.0821496	1.2484e-05	7.1859e-05	10	13	13	A1	Heart. left ventricle (GTEx)	EpiXcan	0.999859	heart_left_ventricle	0.999981
115	ENSG00000131873	CHSY1	2.20574	4.63672	0.027402	0.00258007	0.0396577	0.00273499	0.0107881	2	2	2	A1	Heart. left ventricle (GTEx)	EpiXcan	0.999859	heart_left_ventricle	0.999981
116	ENSG00000161016	RPL8	-2.20356	-1.46307	0.0275554	0.0259315	0.245129	1.31575e-15	2.42336e-14	6	10	10	A1	Heart. left ventricle (GTEx)	EpiXcan	0.999859	heart_left_ventricle	0.999981
117	ENSG00000111816	FRK	2.20254	2.01415	0.0276272	0.0217228	0.0132117	0.0854125	0.247561	15	16	16	A1	Heart. left ventricle (GTEx)	EpiXcan	0.999859	heart_left_ventricle	0.999981
118	ENSG00000105699	LSR	2.18951	0.743132	0.0285597	0.0997234	0.155489	4.09531e-10	4.30038e-09	19	22	22	A1	Heart. left ventricle (GTEx)	EpiXcan	0.999859	heart_left_ventricle	0.999981
119	ENSG00000141698	NT5C3B	-2.18637	-0.588828	0.0287884	0.135264	0.3995	1.66315e-28	8.51387e-27	21	30	30	A1	Heart. left ventricle (GTEx)	EpiXcan	0.999859	heart_left_ventricle	0.999981
120	ENSG00000095397	WHRN	-2.18323	-0.954501	0.0290187	0.070687	0.132048	1.68128e-08	1.45586e-07	17	19	19	A1	Heart. left ventricle (GTEx)	EpiXcan	0.999859	heart_left_ventricle	0.999981
121	ENSG00000135919	SERPINE2	-2.17764	-2.24626	0.0294329	0.00939456	0.0252102	0.017135	0.05865	5	6	6	A1	Heart. left ventricle (GTEx)	EpiXcan	0.999859	heart_left_ventricle	0.999981
122	ENSG00000169359	SLC33A1	2.1717	1.57667	0.0298785	0.0250341	0.019743	0.0355273	0.113746	12	14	14	A1	Heart. left ventricle (GTEx)	EpiXcan	0.999859	heart_left_ventricle	0.999981
123	ENSG00000119900	OGFRL1	-2.16919	-1.71196	0.0300684	0.0229752	0.0107784	0.120667	0.33251	16	19	19	A1	Heart. left ventricle (GTEx)	EpiXcan	0.999859	heart_left_ventricle	0.999981
124	ENSG00000164305	CASP3	-2.16888	-1.54084	0.0300918	0.023185	0.0123813	0.0951423	0.272137	20	22	22	A1	Heart. left ventricle (GTEx)	EpiXcan	0.999859	heart_left_ventricle	0.999981
125	ENSG00000204574	ABCF1	-2.16529	-1.41424	0.0303654	0.0289881	0.115576	1.88712e-07	1.40816e-06	18	29	29	A1	Heart. left ventricle (GTEx)	EpiXcan	0.999859	heart_left_ventricle	0.999981
126	ENSG00000130600	H19	-2.16448	-0.813183	0.0304279	0.0676838	0.0366384	0.00358866	0.0138647	36	51	51	A1	Heart. left ventricle (GTEx)	EpiXcan	0.999859	heart_left_ventricle	0.999981
127	ENSG00000185986	SDHAP3	2.16236	1.66319	0.0305904	0.0188653	0.0137751	0.0713599	0.211362	8	12	12	A1	Heart. left ventricle (GTEx)	EpiXcan	0.999859	heart_left_ventricle	0.999981
128	ENSG00000258818	RNASE4	2.16188	1.47293	0.0306271	0.0290844	0.0851361	5.89751e-06	3.57496e-05	61	78	78	A1	Heart. left ventricle (GTEx)	EpiXcan	0.999859	heart_left_ventricle	0.999981
129	ENSG00000174928	C3orf33	2.15137	0.641304	0.0314473	0.145386	0.245756	1.41826e-15	2.5984e-14	53	64	64	A1	Heart. left ventricle (GTEx)	EpiXcan	0.999859	heart_left_ventricle	0.999981
130	ENSG00000175390	EIF3F	-2.15058	-0.939135	0.0315096	0.0615873	0.174363	2.92819e-11	3.50878e-10	11	13	13	A1	Heart. left ventricle (GTEx)	EpiXcan	0.999859	heart_left_ventricle	0.999981
131	ENSG00000176124	DLEU1	2.14718	1.06737	0.0317791	0.054419	0.0279803	0.0119761	0.0419722	40	49	49	A1	Heart. left ventricle (GTEx)	EpiXcan	0.999859	heart_left_ventricle	0.999981
132	ENSG00000115234	SNX17	-2.1364	-1.0668	0.032647	0.0481682	0.103031	8.44467e-07	5.79229e-06	24	27	27	A1	Heart. left ventricle (GTEx)	EpiXcan	0.999859	heart_left_ventricle	0.999981
133	ENSG00000113318	MSH3	2.13463	0.712865	0.0327915	0.0987039	0.302753	5.72931e-20	1.58284e-18	19	24	24	A1	Heart. left ventricle (GTEx)	EpiXcan	0.999859	heart_left_ventricle	0.999981
134	ENSG00000189306	RRP7A	-2.11586	-0.681183	0.0343568	0.12909	0.349226	2.04549e-23	7.43639e-22	14	18	18	A1	Heart. left ventricle (GTEx)	EpiXcan	0.999859	heart_left_ventricle	0.999981
135	ENSG00000223768	LINC00205	2.11453	1.97421	0.03447	0.0134803	0.0290194	0.0117263	0.0411901	8	8	8	A1	Heart. left ventricle (GTEx)	EpiXcan	0.999859	heart_left_ventricle	0.999981
136	ENSG00000031691	CENPQ	-2.11041	-0.947725	0.0348235	0.0511887	0.218737	5.25054e-14	8.36482e-13	14	21	21	A1	Heart. left ventricle (GTEx)	EpiXcan	0.999859	heart_left_ventricle	0.999981
137	ENSG00000106624	AEBP1	-2.1096	-2.06951	0.0348932	0.0124941	0.107782	4.80955e-07	3.40805e-06	17	24	24	A1	Heart. left ventricle (GTEx)	EpiXcan	0.999859	heart_left_ventricle	0.999981
138	ENSG00000145979	TBC1D7	2.10713	0.642473	0.0351059	0.153402	0.146951	1.61785e-09	1.58529e-08	48	55	55	A1	Heart. left ventricle (GTEx)	EpiXcan	0.999859	heart_left_ventricle	0.999981
139	ENSG00000099290	WASHC2A	-2.10635	-0.921618	0.0351737	0.069941	0.580854	2.70562e-50	7.69834e-48	14	28	28	A1	Heart. left ventricle (GTEx)	EpiXcan	0.999859	heart_left_ventricle	0.999981
140	ENSG00000262580	AC087741.1	2.10465	0.773532	0.0353217	0.0945871	0.404755	1.81797e-28	9.23849e-27	12	17	17	A1	Heart. left ventricle (GTEx)	EpiXcan	0.999859	heart_left_ventricle	0.999981
141	ENSG00000104833	TUBB4A	-2.10444	-2.90581	0.03534	0.00617886	0.0275227	0.0135781	0.0472536	1	1	1	A1	Heart. left ventricle (GTEx)	EpiXcan	0.999859	heart_left_ventricle	0.999981
142	ENSG00000269737	AL691432.1	-2.09676	-0.974611	0.036015	0.0595543	0.190305	3.55898e-13	5.20538e-12	9	16	16	A1	Heart. left ventricle (GTEx)	EpiXcan	0.999859	heart_left_ventricle	0.999981
143	ENSG00000023171	GRAMD1B	2.09544	1.10742	0.0361316	0.0537394	0.0706244	4.02554e-05	0.000213124	16	16	16	A1	Heart. left ventricle (GTEx)	EpiXcan	0.999859	heart_left_ventricle	0.999981
144	ENSG00000165025	SYK	-2.09531	-1.37017	0.0361431	0.0185479	0.103806	6.47436e-07	4.51874e-06	13	15	15	A1	Heart. left ventricle (GTEx)	EpiXcan	0.999859	heart_left_ventricle	0.999981
145	ENSG00000173295	FAM86B3P	2.09291	0.796886	0.0363569	0.0855824	0.130244	1.19153e-08	1.05006e-07	40	56	56	A1	Heart. left ventricle (GTEx)	EpiXcan	0.999859	heart_left_ventricle	0.999981
146	ENSG00000151233	GXYLT1	-2.09207	-1.59072	0.0364326	0.0202344	0.0226192	0.0253077	0.0836619	13	15	15	A1	Heart. left ventricle (GTEx)	EpiXcan	0.999859	heart_left_ventricle	0.999981
147	ENSG00000131697	NPHP4	2.08903	0.840502	0.0367051	0.0626691	0.0535579	0.000501206	0.00223679	23	29	29	A1	Heart. left ventricle (GTEx)	EpiXcan	0.999859	heart_left_ventricle	0.999981
148	ENSG00000076067	RBMS2	2.08483	1.47636	0.0370845	0.0231438	0.0693062	6.88733e-05	0.000352311	25	28	28	A1	Heart. left ventricle (GTEx)	EpiXcan	0.999859	heart_left_ventricle	0.999981
149	ENSG00000119147	C2orf40	2.08353	0.597257	0.0372026	0.147381	0.0835998	1.12539e-05	6.52643e-05	83	103	103	A1	Heart. left ventricle (GTEx)	EpiXcan	0.999859	heart_left_ventricle	0.999981
150	ENSG00000181830	SLC35C1	2.08337	1.14889	0.0372177	0.0391262	0.0611254	0.000201979	0.000961489	27	33	33	A1	Heart. left ventricle (GTEx)	EpiXcan	0.999859	heart_left_ventricle	0.999981
151	ENSG00000181195	PENK	2.08298	1.30133	0.0372528	0.0293612	0.0871671	6.12094e-06	3.69913e-05	16	20	20	A1	Heart. left ventricle (GTEx)	EpiXcan	0.999859	heart_left_ventricle	0.999981
152	ENSG00000070759	TESK2	-2.07967	-3.72533	0.0375562	0.003188	0.0148354	0.0718531	0.212462	3	6	6	A1	Heart. left ventricle (GTEx)	EpiXcan	0.999859	heart_left_ventricle	0.999981
153	ENSG00000120370	GORAB	-2.07555	-0.615324	0.0379355	0.148168	0.142358	1.91314e-09	1.84605e-08	72	88	88	A1	Heart. left ventricle (GTEx)	EpiXcan	0.999859	heart_left_ventricle	0.999981
154	ENSG00000124587	PEX6	2.07525	0.380376	0.0379631	0.325885	0.659047	5.41502e-63	4.71242e-60	17	20	20	A1	Heart. left ventricle (GTEx)	EpiXcan	0.999859	heart_left_ventricle	0.999981
155	ENSG00000118579	MED28	-2.07396	-1.37276	0.0380831	0.0292872	0.211644	1.08015e-13	1.66556e-12	45	52	52	A1	Heart. left ventricle (GTEx)	EpiXcan	0.999859	heart_left_ventricle	0.999981
156	ENSG00000090263	MRPS33	-2.07355	-1.23772	0.0381213	0.0481764	0.0474373	0.00107845	0.00454765	19	22	22	A1	Heart. left ventricle (GTEx)	EpiXcan	0.999859	heart_left_ventricle	0.999981
157	ENSG00000086015	MAST2	2.07355	0.871654	0.0381215	0.0680604	0.234218	8.47132e-15	1.45623e-13	28	35	35	A1	Heart. left ventricle (GTEx)	EpiXcan	0.999859	heart_left_ventricle	0.999981
158	ENSG00000163875	MEAF6	2.07005	0.978406	0.0384478	0.0514348	0.090707	4.20131e-06	2.61273e-05	16	16	16	A1	Heart. left ventricle (GTEx)	EpiXcan	0.999859	heart_left_ventricle	0.999981
159	ENSG00000165669	FAM204A	2.06939	1.67967	0.0385099	0.0227597	0.0361768	0.00453699	0.0171946	16	17	17	A1	Heart. left ventricle (GTEx)	EpiXcan	0.999859	heart_left_ventricle	0.999981
160	ENSG00000091536	MYO15A	-2.06743	-2.18813	0.0386939	0.0102527	0.053213	0.000515716	0.00229713	12	17	17	A1	Heart. left ventricle (GTEx)	EpiXcan	0.999859	heart_left_ventricle	0.999981
161	ENSG00000183647	ZNF530	-2.06695	-0.513475	0.0387387	0.162285	0.140306	6.80331e-09	6.16326e-08	94	127	127	A1	Heart. left ventricle (GTEx)	EpiXcan	0.999859	heart_left_ventricle	0.999981
162	ENSG00000204540	PSORS1C1	2.06009	0.44898	0.0393898	0.266525	0.395888	2.12763e-28	1.07728e-26	35	39	39	A1	Heart. left ventricle (GTEx)	EpiXcan	0.999859	heart_left_ventricle	0.999981
163	ENSG00000164251	F2RL1	2.05852	1.08806	0.0395398	0.0404713	0.13152	1.59813e-08	1.38817e-07	41	52	52	A1	Heart. left ventricle (GTEx)	EpiXcan	0.999859	heart_left_ventricle	0.999981
164	ENSG00000111726	CMAS	2.05677	2.69443	0.0397082	0.0106899	0.0105312	0.12256	0.336725	7	8	8	A1	Heart. left ventricle (GTEx)	EpiXcan	0.999859	heart_left_ventricle	0.999981
165	ENSG00000137877	SPTBN5	2.05492	0.795114	0.039887	0.0736867	0.166173	1.15029e-10	1.28031e-09	5	5	5	A1	Heart. left ventricle (GTEx)	EpiXcan	0.999859	heart_left_ventricle	0.999981
166	ENSG00000147439	BIN3	2.0536	0.834	0.0400143	0.0725238	0.0236643	0.0228723	0.0763177	28	33	33	A1	Heart. left ventricle (GTEx)	EpiXcan	0.999859	heart_left_ventricle	0.999981
167	ENSG00000170222	ADPRM	2.05257	1.42917	0.0401143	0.0246055	0.136238	8.88939e-09	7.94453e-08	5	7	7	A1	Heart. left ventricle (GTEx)	EpiXcan	0.999859	heart_left_ventricle	0.999981
168	ENSG00000171227	TMEM37	-2.05191	-0.982486	0.0401781	0.0562798	0.0146859	0.0708162	0.21002	46	53	53	A1	Heart. left ventricle (GTEx)	EpiXcan	0.999859	heart_left_ventricle	0.999981
169	ENSG00000182986	ZNF320	2.0519	0.394837	0.0401796	0.357536	0.50377	1.94797e-39	2.08642e-37	37	47	47	A1	Heart. left ventricle (GTEx)	EpiXcan	0.999859	heart_left_ventricle	0.999981
170	ENSG00000176155	CCDC57	-2.04933	-1.00529	0.0404297	0.0398174	0.10344	4.06425e-07	2.91254e-06	21	25	25	A1	Heart. left ventricle (GTEx)	EpiXcan	0.999859	heart_left_ventricle	0.999981
171	ENSG00000106392	C1GALT1	2.04931	0.725915	0.0404316	0.0837314	0.245974	3.63167e-16	7.12216e-15	16	21	21	A1	Heart. left ventricle (GTEx)	EpiXcan	0.999859	heart_left_ventricle	0.999981
172	ENSG00000165071	TMEM71	-2.04853	-0.512164	0.0405078	0.165546	0.185195	8.19015e-12	1.03956e-10	65	72	72	A1	Heart. left ventricle (GTEx)	EpiXcan	0.999859	heart_left_ventricle	0.999981
173	ENSG00000254685	FPGT	2.04733	1.05437	0.0406252	0.0365365	0.0964227	1.84374e-06	1.20697e-05	19	23	23	A1	Heart. left ventricle (GTEx)	EpiXcan	0.999859	heart_left_ventricle	0.999981
174	ENSG00000160685	ZBTB7B	2.04658	1.69421	0.0406994	0.0170669	0.0162828	0.0573931	0.174257	9	12	12	A1	Heart. left ventricle (GTEx)	EpiXcan	0.999859	heart_left_ventricle	0.999981
175	ENSG00000272977	AL008721.2	-2.04257	-0.922352	0.0410953	0.0570681	0.296934	2.74253e-20	7.73016e-19	7	10	10	A1	Heart. left ventricle (GTEx)	EpiXcan	0.999859	heart_left_ventricle	0.999981
176	ENSG00000187824	TMEM220	-2.03616	-0.913095	0.0417343	0.0597729	0.166359	8.25787e-11	9.38634e-10	20	21	21	A1	Heart. left ventricle (GTEx)	EpiXcan	0.999859	heart_left_ventricle	0.999981
177	ENSG00000135093	USP30	2.03462	0.619361	0.0418896	0.107755	0.218515	2.05907e-14	3.4091e-13	34	40	40	A1	Heart. left ventricle (GTEx)	EpiXcan	0.999859	heart_left_ventricle	0.999981
178	ENSG00000198133	TMEM229B	2.03232	0.802425	0.0421217	0.0948303	0.0561227	0.000375044	0.0017049	33	42	42	A1	Heart. left ventricle (GTEx)	EpiXcan	0.999859	heart_left_ventricle	0.999981
179	ENSG00000100418	DESI1	2.03077	0.687654	0.0422778	0.124469	0.109067	2.21288e-07	1.63807e-06	64	84	84	A1	Heart. left ventricle (GTEx)	EpiXcan	0.999859	heart_left_ventricle	0.999981
180	ENSG00000103335	PIEZO1	2.0305	1.19582	0.0423059	0.0322434	0.0910399	4.57103e-06	2.8233e-05	18	29	29	A1	Heart. left ventricle (GTEx)	EpiXcan	0.999859	heart_left_ventricle	0.999981
181	ENSG00000267632	AC067852.6	-2.02832	-1.92799	0.0425274	0.0111822	0.0374086	0.00368975	0.0142237	3	3	3	A1	Heart. left ventricle (GTEx)	EpiXcan	0.999859	heart_left_ventricle	0.999981
182	ENSG00000101574	METTL4	-2.02782	-0.910869	0.0425785	0.0536105	0.0967246	1.05829e-06	7.16362e-06	32	36	36	A1	Heart. left ventricle (GTEx)	EpiXcan	0.999859	heart_left_ventricle	0.999981
183	ENSG00000177628	GBA	2.0267	1.56302	0.0426935	0.0227753	0.0555793	0.000351861	0.00161003	12	13	13	A1	Heart. left ventricle (GTEx)	EpiXcan	0.999859	heart_left_ventricle	0.999981
184	ENSG00000082258	CCNT2	2.02602	0.944866	0.0427628	0.0462303	0.123892	1.66887e-08	1.4469e-07	8	9	9	A1	Heart. left ventricle (GTEx)	EpiXcan	0.999859	heart_left_ventricle	0.999981
185	ENSG00000187535	IFT140	2.02084	1.28598	0.0432961	0.0287405	0.0701588	4.27257e-05	0.000225517	12	14	14	A1	Heart. left ventricle (GTEx)	EpiXcan	0.999859	heart_left_ventricle	0.999981
186	ENSG00000136490	LIMD2	2.01922	1.07817	0.0434639	0.0518126	0.0152799	0.0653774	0.19543	40	49	49	A1	Heart. left ventricle (GTEx)	EpiXcan	0.999859	heart_left_ventricle	0.999981
187	ENSG00000183230	CTNNA3	2.01789	1.57349	0.0436023	0.0179288	0.0260398	0.0145623	0.050339	17	23	23	A1	Heart. left ventricle (GTEx)	EpiXcan	0.999859	heart_left_ventricle	0.999981
188	ENSG00000025708	TYMP	2.0163	0.937231	0.0437689	0.0627227	0.109503	2.65318e-07	1.94436e-06	23	29	29	A1	Heart. left ventricle (GTEx)	EpiXcan	0.999859	heart_left_ventricle	0.999981
189	ENSG00000172901	LVRN	2.01184	1.771	0.044237	0.0244469	0.0385035	0.0032812	0.012737	25	30	30	A1	Heart. left ventricle (GTEx)	EpiXcan	0.999859	heart_left_ventricle	0.999981
190	ENSG00000244731	C4A	2.01159	0.552277	0.0442628	0.165882	0.293263	2.50439e-20	7.10205e-19	33	46	46	A1	Heart. left ventricle (GTEx)	EpiXcan	0.999859	heart_left_ventricle	0.999981
191	ENSG00000221983	UBA52	2.01095	0.776063	0.0443312	0.0807193	0.191227	4.46364e-12	5.80857e-11	19	25	25	A1	Heart. left ventricle (GTEx)	EpiXcan	0.999859	heart_left_ventricle	0.999981
192	ENSG00000164068	RNF123	-2.00889	-2.71395	0.0445489	0.00570891	0.0212421	0.026883	0.0882411	18	28	28	A1	Heart. left ventricle (GTEx)	EpiXcan	0.999859	heart_left_ventricle	0.999981
193	ENSG00000176845	METRNL	-2.00722	-2.06827	0.0447262	0.0127509	0.225377	2.32672e-14	3.83399e-13	4	7	7	A1	Heart. left ventricle (GTEx)	EpiXcan	0.999859	heart_left_ventricle	0.999981
194	ENSG00000029534	ANK1	2.00571	1.30002	0.0448875	0.0243352	0.044439	0.00141173	0.00583639	14	18	18	A1	Heart. left ventricle (GTEx)	EpiXcan	0.999859	heart_left_ventricle	0.999981
195	ENSG00000139190	VAMP1	-2.00198	-0.740365	0.0452872	0.0764248	0.121851	3.94598e-08	3.21685e-07	30	34	34	A1	Heart. left ventricle (GTEx)	EpiXcan	0.999859	heart_left_ventricle	0.999981
196	ENSG00000090372	STRN4	1.9977	1.40282	0.0457491	0.0202282	0.0390428	0.00297039	0.0116441	13	14	14	A1	Heart. left ventricle (GTEx)	EpiXcan	0.999859	heart_left_ventricle	0.999981
197	ENSG00000137513	NARS2	-1.99556	-1.42593	0.0459817	0.0262562	0.0110573	0.11652	0.322871	22	34	34	A1	Heart. left ventricle (GTEx)	EpiXcan	0.999859	heart_left_ventricle	0.999981
198	ENSG00000164366	CCDC127	-1.99346	-1.54127	0.0462111	0.0170683	0.0593067	0.000270111	0.00125787	10	13	13	A1	Heart. left ventricle (GTEx)	EpiXcan	0.999859	heart_left_ventricle	0.999981
199	ENSG00000140043	PTGR2	1.99085	0.677259	0.0464969	0.098363	0.274276	1.15914e-17	2.57413e-16	29	37	37	A1	Heart. left ventricle (GTEx)	EpiXcan	0.999859	heart_left_ventricle	0.999981
200	ENSG00000103353	UBFD1	1.99034	0.924628	0.0465534	0.0395186	0.124496	4.26191e-08	3.46023e-07	11	13	13	A1	Heart. left ventricle (GTEx)	EpiXcan	0.999859	heart_left_ventricle	0.999981
201	ENSG00000154229	PRKCA	1.98391	0.556935	0.0472655	0.135155	0.419954	2.79635e-30	1.62483e-28	38	49	49	A1	Heart. left ventricle (GTEx)	EpiXcan	0.999859	heart_left_ventricle	0.999981
202	ENSG00000141076	UTP4	1.98187	1.04393	0.0474939	0.0496816	0.177326	4.11426e-11	4.85895e-10	17	22	22	A1	Heart. left ventricle (GTEx)	EpiXcan	0.999859	heart_left_ventricle	0.999981
203	ENSG00000113552	GNPDA1	-1.98176	-1.44433	0.0475058	0.0340488	0.0539615	0.000414575	0.00187123	12	16	16	A1	Heart. left ventricle (GTEx)	EpiXcan	0.999859	heart_left_ventricle	0.999981
204	ENSG00000225830	ERCC6	-1.98144	-2.52152	0.0475417	0.0067545	0.0128148	0.0927342	0.265959	14	18	18	A1	Heart. left ventricle (GTEx)	EpiXcan	0.999859	heart_left_ventricle	0.999981
205	ENSG00000144026	ZNF514	-1.98141	-0.329385	0.0475458	0.356205	0.475159	1.21688e-35	1.05899e-33	40	57	57	A1	Heart. left ventricle (GTEx)	EpiXcan	0.999859	heart_left_ventricle	0.999981
206	ENSG00000146243	IRAK1BP1	1.97617	0.679851	0.0481355	0.0861736	0.236452	6.41008e-15	1.11428e-13	33	44	44	A1	Heart. left ventricle (GTEx)	EpiXcan	0.999859	heart_left_ventricle	0.999981
207	ENSG00000125775	SDCBP2	1.97562	0.779141	0.0481982	0.0743061	0.117179	1.48847e-07	1.12211e-06	46	57	57	A1	Heart. left ventricle (GTEx)	EpiXcan	0.999859	heart_left_ventricle	0.999981
208	ENSG00000004779	NDUFAB1	1.97448	0.700642	0.0483267	0.0629874	0.165852	6.68069e-11	7.68141e-10	23	31	31	A1	Heart. left ventricle (GTEx)	EpiXcan	0.999859	heart_left_ventricle	0.999981
209	ENSG00000066230	SLC9A3	-1.97372	-0.361079	0.0484135	0.327328	0.582075	4.2988e-49	1.01452e-46	24	29	29	A1	Heart. left ventricle (GTEx)	EpiXcan	0.999859	heart_left_ventricle	0.999981
210	ENSG00000261888	AC144831.1	-1.97196	-0.463273	0.0486138	0.199798	0.296536	1.37184e-19	3.66631e-18	18	23	23	A1	Heart. left ventricle (GTEx)	EpiXcan	0.999859	heart_left_ventricle	0.999981
211	ENSG00000120645	IQSEC3	-1.97165	-1.77139	0.0486495	0.0131941	0.0598959	0.000166365	0.000801916	15	20	20	A1	Heart. left ventricle (GTEx)	EpiXcan	0.999859	heart_left_ventricle	0.999981
212	ENSG00000111554	MDM1	1.97079	0.554824	0.0487475	0.173965	0.253234	4.7908e-17	1.01225e-15	22	23	23	A1	Heart. left ventricle (GTEx)	EpiXcan	0.999859	heart_left_ventricle	0.999981
213	ENSG00000253320	AZIN1-AS1	-1.96956	-1.40782	0.0488886	0.0227725	0.0270064	0.0138987	0.0482927	10	10	10	A1	Heart. left ventricle (GTEx)	EpiXcan	0.999859	heart_left_ventricle	0.999981
214	ENSG00000130414	NDUFA10	-1.96647	-0.489617	0.0492448	0.150872	0.188954	6.45953e-12	8.29728e-11	71	87	87	A1	Heart. left ventricle (GTEx)	EpiXcan	0.999859	heart_left_ventricle	0.999981
215	ENSG00000214562	NUTM2D	-1.95988	-1.60641	0.0500096	0.0350618	0.173366	5.96086e-11	6.89934e-10	12	16	16	A1	Heart. left ventricle (GTEx)	EpiXcan	0.999859	heart_left_ventricle	0.999981
216	ENSG00000169247	SH3TC2	1.95795	0.556301	0.0502357	0.146628	0.187546	3.26316e-12	4.33966e-11	47	57	57	A1	Heart. left ventricle (GTEx)	EpiXcan	0.999859	heart_left_ventricle	0.999981
217	ENSG00000273142	AC073335.2	-1.95787	-0.331378	0.0502454	0.305907	0.492206	2.55517e-37	2.45367e-35	45	59	59	A1	Heart. left ventricle (GTEx)	EpiXcan	0.999859	heart_left_ventricle	0.999981
218	ENSG00000119616	FCF1	1.95529	1.4465	0.0505484	0.0232095	0.0518758	0.000572756	0.00252935	9	12	12	A1	Heart. left ventricle (GTEx)	EpiXcan	0.999859	heart_left_ventricle	0.999981
219	ENSG00000113645	WWC1	-1.95448	-1.6113	0.0506441	0.0136011	0.0218204	0.0259485	0.085491	8	10	10	A1	Heart. left ventricle (GTEx)	EpiXcan	0.999859	heart_left_ventricle	0.999981
220	ENSG00000180113	TDRD6	-1.95204	-0.472553	0.0509329	0.186586	0.380638	7.55058e-27	3.44702e-25	13	15	15	A1	Heart. left ventricle (GTEx)	EpiXcan	0.999859	heart_left_ventricle	0.999981
221	ENSG00000268225	AC010487.1	1.94484	1.03548	0.0517943	0.0403634	0.156008	2.81333e-10	3.03186e-09	42	51	51	A1	Heart. left ventricle (GTEx)	EpiXcan	0.999859	heart_left_ventricle	0.999981
222	ENSG00000073584	SMARCE1	-1.94068	-2.53198	0.0522976	0.006668	0.0108283	0.120703	0.332544	10	16	16	A1	Heart. left ventricle (GTEx)	EpiXcan	0.999859	heart_left_ventricle	0.999981
223	ENSG00000112877	CEP72	-1.93966	-1.01627	0.0524207	0.0363907	0.0368961	0.00416186	0.0158897	31	39	39	A1	Heart. left ventricle (GTEx)	EpiXcan	0.999859	heart_left_ventricle	0.999981
224	ENSG00000095485	CWF19L1	1.93834	0.690466	0.0525821	0.094246	0.398438	4.44996e-28	2.16647e-26	15	20	20	A1	Heart. left ventricle (GTEx)	EpiXcan	0.999859	heart_left_ventricle	0.999981
225	ENSG00000155926	SLA	-1.9351	-1.54881	0.0529784	0.0213068	0.0338115	0.00626489	0.0231939	25	30	30	A1	Heart. left ventricle (GTEx)	EpiXcan	0.999859	heart_left_ventricle	0.999981
226	ENSG00000204257	HLA-DMA	-1.93206	-0.990762	0.053352	0.0507975	0.123678	3.70299e-08	3.0294e-07	19	25	25	A1	Heart. left ventricle (GTEx)	EpiXcan	0.999859	heart_left_ventricle	0.999981
227	ENSG00000133477	FAM83F	-1.92484	-0.905315	0.0542489	0.0534364	0.133743	1.88705e-08	1.61777e-07	15	19	19	A1	Heart. left ventricle (GTEx)	EpiXcan	0.999859	heart_left_ventricle	0.999981
228	ENSG00000124225	PMEPA1	-1.92325	-1.66047	0.0544492	0.0212199	0.0479944	0.00100846	0.00426675	9	10	10	A1	Heart. left ventricle (GTEx)	EpiXcan	0.999859	heart_left_ventricle	0.999981
229	ENSG00000103351	CLUAP1	-1.92068	-0.420373	0.0547722	0.236843	0.369382	4.12466e-26	1.80037e-24	20	25	25	A1	Heart. left ventricle (GTEx)	EpiXcan	0.999859	heart_left_ventricle	0.999981
230	ENSG00000078043	PIAS2	1.91969	1.70634	0.0548966	0.0145665	0.029018	0.00855213	0.0308178	11	13	13	A1	Heart. left ventricle (GTEx)	EpiXcan	0.999859	heart_left_ventricle	0.999981
231	ENSG00000197302	ZNF720	-1.91724	-1.60016	0.055208	0.0144114	0.0672676	8.13208e-05	0.000411899	11	13	13	A1	Heart. left ventricle (GTEx)	EpiXcan	0.999859	heart_left_ventricle	0.999981
232	ENSG00000117528	ABCD3	-1.91441	-1.63055	0.0555681	0.0154784	0.0484699	0.000903318	0.00385113	9	13	13	A1	Heart. left ventricle (GTEx)	EpiXcan	0.999859	heart_left_ventricle	0.999981
233	ENSG00000160226	C21orf2	1.90245	0.864945	0.0571121	0.0502443	0.0722254	3.87194e-05	0.000205775	10	13	13	A1	Heart. left ventricle (GTEx)	EpiXcan	0.999859	heart_left_ventricle	0.999981
234	ENSG00000132849	PATJ	-1.90166	-0.664273	0.0572156	0.0875601	0.138678	7.91926e-09	7.11864e-08	41	45	45	A1	Heart. left ventricle (GTEx)	EpiXcan	0.999859	heart_left_ventricle	0.999981
235	ENSG00000106526	ACTR3C	1.90008	0.928861	0.057422	0.0377363	0.0724672	3.2355e-05	0.000173808	36	39	39	A1	Heart. left ventricle (GTEx)	EpiXcan	0.999859	heart_left_ventricle	0.999981
236	ENSG00000101353	MROH8	1.8997	1.97058	0.0574726	0.00821698	0.0115835	0.108871	0.304693	7	7	7	A1	Heart. left ventricle (GTEx)	EpiXcan	0.999859	heart_left_ventricle	0.999981
237	ENSG00000166394	CYB5R2	1.89941	1.1469	0.057511	0.0297317	0.0674291	8.78998e-05	0.000442486	7	8	8	A1	Heart. left ventricle (GTEx)	EpiXcan	0.999859	heart_left_ventricle	0.999981
238	ENSG00000235652	AL356599.1	1.89847	0.97684	0.0576336	0.0391776	0.115041	1.67772e-07	1.25662e-06	6	7	7	A1	Heart. left ventricle (GTEx)	EpiXcan	0.999859	heart_left_ventricle	0.999981
239	ENSG00000172340	SUCLG2	1.89301	1.87787	0.0583569	0.0109066	0.031024	0.00873217	0.0314421	12	17	17	A1	Heart. left ventricle (GTEx)	EpiXcan	0.999859	heart_left_ventricle	0.999981
240	ENSG00000100554	ATP6V1D	1.88986	1.07213	0.0587766	0.0450417	0.112265	1.22152e-07	9.31456e-07	28	37	37	A1	Heart. left ventricle (GTEx)	EpiXcan	0.999859	heart_left_ventricle	0.999981
241	ENSG00000171160	MORN4	1.88875	1.16683	0.0589247	0.031304	0.0502373	0.000555998	0.00246238	8	11	11	A1	Heart. left ventricle (GTEx)	EpiXcan	0.999859	heart_left_ventricle	0.999981
242	ENSG00000272750	AL592148.3	1.88575	0.708434	0.0593288	0.0976442	0.277268	6.85921e-18	1.56058e-16	35	46	46	A1	Heart. left ventricle (GTEx)	EpiXcan	0.999859	heart_left_ventricle	0.999981
243	ENSG00000175701	LINC00116	-1.88502	-3.3019	0.0594268	0.00473794	0.0143113	0.0736821	0.21727	11	13	13	A1	Heart. left ventricle (GTEx)	EpiXcan	0.999859	heart_left_ventricle	0.999981
244	ENSG00000149150	SLC43A1	-1.88462	-1.64129	0.0594813	0.0171589	0.0617456	0.000187829	0.000897731	14	18	18	A1	Heart. left ventricle (GTEx)	EpiXcan	0.999859	heart_left_ventricle	0.999981
245	ENSG00000148484	RSU1	1.88277	0.694549	0.0597311	0.087178	0.220548	5.6335e-14	8.93923e-13	11	15	15	A1	Heart. left ventricle (GTEx)	EpiXcan	0.999859	heart_left_ventricle	0.999981
246	ENSG00000139574	NPFF	-1.88215	-1.27462	0.0598154	0.0571347	0.0222797	0.0271267	0.0889153	39	47	47	A1	Heart. left ventricle (GTEx)	EpiXcan	0.999859	heart_left_ventricle	0.999981
247	ENSG00000167861	HID1	1.88182	0.723118	0.0598605	0.0688725	0.0758636	2.80604e-05	0.000152087	42	52	52	A1	Heart. left ventricle (GTEx)	EpiXcan	0.999859	heart_left_ventricle	0.999981
248	ENSG00000143303	RRNAD1	1.88104	2.55097	0.0599664	0.00985804	0.124014	4.34066e-08	3.51188e-07	18	22	22	A1	Heart. left ventricle (GTEx)	EpiXcan	0.999859	heart_left_ventricle	0.999981
249	ENSG00000126217	MCF2L	-1.88035	-0.53998	0.0600605	0.13774	0.274977	2.58646e-18	6.15621e-17	13	14	14	A1	Heart. left ventricle (GTEx)	EpiXcan	0.999859	heart_left_ventricle	0.999981
250	ENSG00000260565	ERVK13-1	1.87845	0.569482	0.060319	0.115457	0.265777	2.50336e-17	5.43788e-16	14	18	18	A1	Heart. left ventricle (GTEx)	EpiXcan	0.999859	heart_left_ventricle	0.999981
251	ENSG00000224597	SVIL-AS1	1.87698	0.441374	0.0605214	0.200698	0.391672	1.92636e-27	9.00087e-26	27	30	30	A1	Heart. left ventricle (GTEx)	EpiXcan	0.999859	heart_left_ventricle	0.999981
252	ENSG00000167216	KATNAL2	1.87451	1.41575	0.0608598	0.0186647	0.0462219	0.00126602	0.00527943	6	7	7	A1	Heart. left ventricle (GTEx)	EpiXcan	0.999859	heart_left_ventricle	0.999981
253	ENSG00000078319	PMS2P1	-1.8721	-0.887201	0.0611921	0.053568	0.0352057	0.00458974	0.0173615	36	42	42	A1	Heart. left ventricle (GTEx)	EpiXcan	0.999859	heart_left_ventricle	0.999981
254	ENSG00000110090	CPT1A	1.86968	2.13502	0.0615277	0.00871453	0.0180032	0.0469888	0.146141	7	9	9	A1	Heart. left ventricle (GTEx)	EpiXcan	0.999859	heart_left_ventricle	0.999981
255	ENSG00000126561	STAT5A	1.86952	1.54061	0.06155	0.0144639	0.0124745	0.0992813	0.281833	8	9	9	A1	Heart. left ventricle (GTEx)	EpiXcan	0.999859	heart_left_ventricle	0.999981
256	ENSG00000172986	GXYLT2	1.86818	1.42659	0.0617376	0.0343709	0.418753	1.07415e-30	6.47464e-29	18	28	28	A1	Heart. left ventricle (GTEx)	EpiXcan	0.999859	heart_left_ventricle	0.999981
257	ENSG00000247400	DNAJC3-AS1	-1.86799	-1.92017	0.0617628	0.0107731	0.0730068	4.27252e-05	0.000225517	9	12	12	A1	Heart. left ventricle (GTEx)	EpiXcan	0.999859	heart_left_ventricle	0.999981
258	ENSG00000124212	PTGIS	-1.86687	-1.3043	0.0619191	0.0242676	0.023122	0.0243118	0.0806589	28	38	38	A1	Heart. left ventricle (GTEx)	EpiXcan	0.999859	heart_left_ventricle	0.999981
259	ENSG00000088833	NSFL1C	-1.86231	-0.689884	0.0625595	0.0874263	0.147414	3.09483e-09	2.91757e-08	54	65	65	A1	Heart. left ventricle (GTEx)	EpiXcan	0.999859	heart_left_ventricle	0.999981
260	ENSG00000169242	EFNA1	1.85648	1.37287	0.0633846	0.0233087	0.0461517	0.0012491	0.00521199	12	15	15	A1	Heart. left ventricle (GTEx)	EpiXcan	0.999859	heart_left_ventricle	0.999981
261	ENSG00000167721	TSR1	1.85601	4.82036	0.0634518	0.00126118	0.0120987	0.0959567	0.274184	6	6	6	A1	Heart. left ventricle (GTEx)	EpiXcan	0.999859	heart_left_ventricle	0.999981
262	ENSG00000119280	C1orf198	1.85496	0.574722	0.0636021	0.134355	0.082908	9.03682e-06	5.34531e-05	56	66	66	A1	Heart. left ventricle (GTEx)	EpiXcan	0.999859	heart_left_ventricle	0.999981
263	ENSG00000114126	TFDP2	-1.85453	-1.05262	0.0636637	0.0417396	0.0112807	0.112652	0.313775	33	44	44	A1	Heart. left ventricle (GTEx)	EpiXcan	0.999859	heart_left_ventricle	0.999981
264	ENSG00000025039	RRAGD	1.85376	1.41216	0.0637732	0.0196977	0.0836184	1.17656e-05	6.80334e-05	3	4	4	A1	Heart. left ventricle (GTEx)	EpiXcan	0.999859	heart_left_ventricle	0.999981
265	ENSG00000196757	ZNF700	-1.85223	-6.4541	0.0639927	0.00101258	0.0374868	0.00372919	0.0143519	5	6	6	A1	Heart. left ventricle (GTEx)	EpiXcan	0.999859	heart_left_ventricle	0.999981
266	ENSG00000128512	DOCK4	1.85026	2.17174	0.0642757	0.00664009	0.0102898	0.128007	0.350514	2	3	3	A1	Heart. left ventricle (GTEx)	EpiXcan	0.999859	heart_left_ventricle	0.999981
267	ENSG00000211643	IGLV5-52	-1.84796	-3.34793	0.0646083	0.00496223	0.203014	7.33693e-14	1.14915e-12	8	22	22	A1	Heart. left ventricle (GTEx)	EpiXcan	0.999859	heart_left_ventricle	0.999981
268	ENSG00000132199	ENOSF1	-1.84773	-1.07466	0.0646421	0.0561466	0.0146179	0.0727943	0.214971	55	66	66	A1	Heart. left ventricle (GTEx)	EpiXcan	0.999859	heart_left_ventricle	0.999981
269	ENSG00000188732	FAM221A	1.84656	0.754955	0.0648116	0.0622296	0.0724233	3.80647e-05	0.00020245	16	19	19	A1	Heart. left ventricle (GTEx)	EpiXcan	0.999859	heart_left_ventricle	0.999981
270	ENSG00000086232	EIF2AK1	1.84574	1.03395	0.0649303	0.0391548	0.06717	5.61903e-05	0.000291612	26	37	37	A1	Heart. left ventricle (GTEx)	EpiXcan	0.999859	heart_left_ventricle	0.999981
271	ENSG00000133460	SLC2A11	1.84088	0.834486	0.0656386	0.0548296	0.141733	6.63726e-09	6.01674e-08	34	38	38	A1	Heart. left ventricle (GTEx)	EpiXcan	0.999859	heart_left_ventricle	0.999981
272	ENSG00000204305	AGER	1.84071	3.27025	0.065664	0.00216393	0.0208594	0.0317838	0.102875	6	7	7	A1	Heart. left ventricle (GTEx)	EpiXcan	0.999859	heart_left_ventricle	0.999981
273	ENSG00000105669	COPE	1.8405	1.19045	0.0656949	0.0472266	0.0532906	0.000543367	0.00241335	17	19	19	A1	Heart. left ventricle (GTEx)	EpiXcan	0.999859	heart_left_ventricle	0.999981
274	ENSG00000109089	CDR2L	1.83919	1.01169	0.0658869	0.0385464	0.015513	0.0621227	0.186865	24	31	31	A1	Heart. left ventricle (GTEx)	EpiXcan	0.999859	heart_left_ventricle	0.999981
275	ENSG00000110665	C11orf21	1.83915	0.669698	0.065893	0.0859972	0.124455	5.25407e-08	4.19482e-07	37	57	57	A1	Heart. left ventricle (GTEx)	EpiXcan	0.999859	heart_left_ventricle	0.999981
276	ENSG00000213024	NUP62	1.83808	1.4035	0.06605	0.0232371	0.147429	1.54381e-09	1.52023e-08	16	27	27	A1	Heart. left ventricle (GTEx)	EpiXcan	0.999859	heart_left_ventricle	0.999981
277	ENSG00000185864	NPIPB4	1.835	1.13786	0.0665057	0.0301644	0.0360227	0.00405986	0.0155258	37	51	51	A1	Heart. left ventricle (GTEx)	EpiXcan	0.999859	heart_left_ventricle	0.999981
278	ENSG00000162426	SLC45A1	1.83489	0.523635	0.0665224	0.160711	0.284851	1.44302e-18	3.47623e-17	31	40	40	A1	Heart. left ventricle (GTEx)	EpiXcan	0.999859	heart_left_ventricle	0.999981
279	ENSG00000261428	AC097461.1	-1.83278	-0.456099	0.0668351	0.205805	0.291783	5.69388e-19	1.4107e-17	30	33	33	A1	Heart. left ventricle (GTEx)	EpiXcan	0.999859	heart_left_ventricle	0.999981
280	ENSG00000118514	ALDH8A1	1.83038	0.427684	0.0671933	0.206811	0.424131	3.08552e-30	1.78269e-28	16	20	20	A1	Heart. left ventricle (GTEx)	EpiXcan	0.999859	heart_left_ventricle	0.999981
281	ENSG00000150967	ABCB9	-1.82822	-1.04197	0.0675159	0.0409966	0.143392	3.52522e-09	3.30505e-08	15	22	22	A1	Heart. left ventricle (GTEx)	EpiXcan	0.999859	heart_left_ventricle	0.999981
282	ENSG00000053254	FOXN3	1.82812	1.38852	0.0675312	0.0243718	0.0851878	7.98582e-06	4.75191e-05	12	16	16	A1	Heart. left ventricle (GTEx)	EpiXcan	0.999859	heart_left_ventricle	0.999981
283	ENSG00000196187	TMEM63A	-1.82673	-0.628073	0.0677402	0.0935273	0.14926	2.43551e-09	2.32114e-08	47	61	61	A1	Heart. left ventricle (GTEx)	EpiXcan	0.999859	heart_left_ventricle	0.999981
284	ENSG00000119673	ACOT2	1.81935	0.564294	0.0688574	0.116833	0.267665	5.78179e-18	1.3241e-16	32	44	44	A1	Heart. left ventricle (GTEx)	EpiXcan	0.999859	heart_left_ventricle	0.999981
285	ENSG00000116574	RHOU	1.81774	1.03567	0.0691033	0.0417249	0.0752112	3.69558e-05	0.000196852	20	25	25	A1	Heart. left ventricle (GTEx)	EpiXcan	0.999859	heart_left_ventricle	0.999981
286	ENSG00000072110	ACTN1	-1.81674	-1.63702	0.0692566	0.0132725	0.0118143	0.105507	0.297024	12	16	16	A1	Heart. left ventricle (GTEx)	EpiXcan	0.999859	heart_left_ventricle	0.999981
287	ENSG00000123908	AGO2	1.8167	1.22336	0.0692636	0.0370289	0.0620668	0.000161393	0.00078002	14	21	21	A1	Heart. left ventricle (GTEx)	EpiXcan	0.999859	heart_left_ventricle	0.999981
288	ENSG00000136986	DERL1	1.81364	0.638465	0.0697325	0.101425	0.13829	4.35983e-09	4.03364e-08	34	45	45	A1	Heart. left ventricle (GTEx)	EpiXcan	0.999859	heart_left_ventricle	0.999981
289	ENSG00000115364	MRPL19	1.81313	0.356426	0.0698117	0.284992	0.440213	9.64418e-32	6.36424e-30	22	24	24	A1	Heart. left ventricle (GTEx)	EpiXcan	0.999859	heart_left_ventricle	0.999981
290	ENSG00000084774	CAD	-1.81238	-0.796943	0.0699282	0.0737641	0.0320212	0.00702061	0.0257385	38	49	49	A1	Heart. left ventricle (GTEx)	EpiXcan	0.999859	heart_left_ventricle	0.999981
291	ENSG00000106443	PHF14	1.80743	1.76026	0.0706951	0.0126865	0.0361936	0.00432304	0.016469	8	8	8	A1	Heart. left ventricle (GTEx)	EpiXcan	0.999859	heart_left_ventricle	0.999981
292	ENSG00000267199	AP001029.2	-1.80738	-0.674676	0.0707029	0.0851773	0.197575	2.51739e-12	3.39653e-11	20	22	22	A1	Heart. left ventricle (GTEx)	EpiXcan	0.999859	heart_left_ventricle	0.999981
293	ENSG00000141497	ZMYND15	1.80616	1.61727	0.0708934	0.013555	0.025735	0.0159811	0.0549027	8	9	9	A1	Heart. left ventricle (GTEx)	EpiXcan	0.999859	heart_left_ventricle	0.999981
294	ENSG00000181404	WASHC1	1.80575	0.99739	0.0709573	0.0611321	0.379887	1.78568e-27	8.37165e-26	15	19	19	A1	Heart. left ventricle (GTEx)	EpiXcan	0.999859	heart_left_ventricle	0.999981
295	ENSG00000183741	CBX6	1.80464	0.886582	0.0711306	0.0465799	0.0519682	0.000655556	0.00286592	28	31	31	A1	Heart. left ventricle (GTEx)	EpiXcan	0.999859	heart_left_ventricle	0.999981
296	ENSG00000116221	MRPL37	1.80448	1.13047	0.0711563	0.0318583	0.0791528	2.0193e-05	0.000112557	15	20	20	A1	Heart. left ventricle (GTEx)	EpiXcan	0.999859	heart_left_ventricle	0.999981
297	ENSG00000273131	RP6-42F4.1	1.80368	1.30717	0.0712812	0.031396	0.0634877	0.000136313	0.000664355	18	24	24	A1	Heart. left ventricle (GTEx)	EpiXcan	0.999859	heart_left_ventricle	0.999981
298	ENSG00000075975	MKRN2	1.80317	0.642159	0.0713615	0.0826935	0.276292	3.62991e-18	8.52326e-17	15	19	19	A1	Heart. left ventricle (GTEx)	EpiXcan	0.999859	heart_left_ventricle	0.999981
299	ENSG00000129244	ATP1B2	-1.80315	-0.804314	0.0713641	0.0628878	0.0118653	0.106538	0.299623	48	64	64	A1	Heart. left ventricle (GTEx)	EpiXcan	0.999859	heart_left_ventricle	0.999981
300	ENSG00000142669	SH3BGRL3	-1.80283	-0.79566	0.0714157	0.0586406	0.129304	2.40308e-08	2.02301e-07	5	8	8	A1	Heart. left ventricle (GTEx)	EpiXcan	0.999859	heart_left_ventricle	0.999981
301	ENSG00000167186	COQ7	-1.80247	-1.22328	0.0714712	0.0331648	0.0411983	0.00222269	0.00890869	24	33	33	A1	Heart. left ventricle (GTEx)	EpiXcan	0.999859	heart_left_ventricle	0.999981
302	ENSG00000041988	THAP3	-1.80198	-0.673852	0.0715484	0.0707098	0.102822	7.76815e-07	5.37824e-06	42	61	61	A1	Heart. left ventricle (GTEx)	EpiXcan	0.999859	heart_left_ventricle	0.999981
303	ENSG00000146707	POMZP3	1.79737	0.458555	0.0722773	0.258929	0.559486	9.3272e-47	1.73163e-44	60	71	71	A1	Heart. left ventricle (GTEx)	EpiXcan	0.999859	heart_left_ventricle	0.999981
304	ENSG00000162063	CCNF	1.796	0.749241	0.0724943	0.0614395	0.0153508	0.063822	0.191439	33	39	39	A1	Heart. left ventricle (GTEx)	EpiXcan	0.999859	heart_left_ventricle	0.999981
305	ENSG00000141519	CCDC40	1.79295	0.375306	0.0729809	0.23135	0.305624	3.50812e-20	9.8482e-19	39	49	49	A1	Heart. left ventricle (GTEx)	EpiXcan	0.999859	heart_left_ventricle	0.999981
306	ENSG00000103512	NOMO1	1.79263	0.697135	0.0730326	0.0592436	0.183526	1.57874e-11	1.94706e-10	17	22	22	A1	Heart. left ventricle (GTEx)	EpiXcan	0.999859	heart_left_ventricle	0.999981
307	ENSG00000143753	DEGS1	1.79098	1.14119	0.0732958	0.0473442	0.0738115	4.07149e-05	0.000215393	26	32	32	A1	Heart. left ventricle (GTEx)	EpiXcan	0.999859	heart_left_ventricle	0.999981
308	ENSG00000105373	NOP53	-1.79095	-1.95752	0.0733012	0.011655	0.019903	0.0370285	0.118037	5	6	6	A1	Heart. left ventricle (GTEx)	EpiXcan	0.999859	heart_left_ventricle	0.999981
309	ENSG00000121406	ZNF549	1.78873	1.10422	0.0736586	0.0299335	0.0636255	0.000111814	0.000554646	15	16	16	A1	Heart. left ventricle (GTEx)	EpiXcan	0.999859	heart_left_ventricle	0.999981
310	ENSG00000164898	FMC1	1.78756	1.51793	0.0738473	0.0199565	0.0243755	0.0192441	0.0651959	23	27	27	A1	Heart. left ventricle (GTEx)	EpiXcan	0.999859	heart_left_ventricle	0.999981
311	ENSG00000198466	ZNF587	-1.78739	-0.679539	0.0738743	0.0802572	0.0744978	3.99746e-05	0.000211879	46	66	66	A1	Heart. left ventricle (GTEx)	EpiXcan	0.999859	heart_left_ventricle	0.999981
312	ENSG00000137821	LRRC49	1.78717	2.7398	0.07391	0.00464655	0.0113866	0.10749	0.302057	1	1	1	A1	Heart. left ventricle (GTEx)	EpiXcan	0.999859	heart_left_ventricle	0.999981
313	ENSG00000213689	TREX1	1.78572	0.577016	0.0741446	0.102769	0.16769	9.73298e-11	1.09734e-09	17	21	21	A1	Heart. left ventricle (GTEx)	EpiXcan	0.999859	heart_left_ventricle	0.999981
314	ENSG00000167881	SRP68	1.78226	1.51919	0.0747062	0.0153887	0.0764839	1.84461e-05	0.000103399	8	10	10	A1	Heart. left ventricle (GTEx)	EpiXcan	0.999859	heart_left_ventricle	0.999981
315	ENSG00000141580	WDR45B	-1.78186	-0.717304	0.0747713	0.0697958	0.12614	4.5027e-08	3.63032e-07	31	40	40	A1	Heart. left ventricle (GTEx)	EpiXcan	0.999859	heart_left_ventricle	0.999981
316	ENSG00000157326	DHRS4	1.78166	0.778605	0.0748044	0.0694755	0.246162	1.23018e-15	2.27478e-14	51	65	65	A1	Heart. left ventricle (GTEx)	EpiXcan	0.999859	heart_left_ventricle	0.999981
317	ENSG00000175573	C11orf68	-1.78141	-0.975275	0.0748447	0.0626654	0.0101616	0.137083	0.370673	30	45	45	A1	Heart. left ventricle (GTEx)	EpiXcan	0.999859	heart_left_ventricle	0.999981
318	ENSG00000185803	SLC52A2	-1.78046	-0.551827	0.0750002	0.107787	0.290843	7.42364e-20	2.01888e-18	17	33	33	A1	Heart. left ventricle (GTEx)	EpiXcan	0.999859	heart_left_ventricle	0.999981
319	ENSG00000138095	LRPPRC	-1.77968	-0.708682	0.075129	0.0658682	0.167475	1.24287e-10	1.37675e-09	18	24	24	A1	Heart. left ventricle (GTEx)	EpiXcan	0.999859	heart_left_ventricle	0.999981
320	ENSG00000085382	HACE1	-1.77779	-0.678211	0.0754388	0.0806596	0.180068	1.0759e-11	1.35574e-10	63	80	80	A1	Heart. left ventricle (GTEx)	EpiXcan	0.999859	heart_left_ventricle	0.999981
321	ENSG00000147813	NAPRT	1.77651	0.406611	0.0756487	0.257423	0.552711	9.90858e-45	1.58583e-42	17	26	26	A1	Heart. left ventricle (GTEx)	EpiXcan	0.999859	heart_left_ventricle	0.999981
322	ENSG00000167984	NLRC3	1.77579	1.47606	0.0757678	0.0187989	0.0306056	0.00891315	0.0320358	9	11	11	A1	Heart. left ventricle (GTEx)	EpiXcan	0.999859	heart_left_ventricle	0.999981
323	ENSG00000180104	EXOC3	1.77378	0.50742	0.0760994	0.140925	0.212791	1.29212e-13	1.98057e-12	59	69	69	A1	Heart. left ventricle (GTEx)	EpiXcan	0.999859	heart_left_ventricle	0.999981
324	ENSG00000230910	AL391807.1	-1.77293	-0.929939	0.07624	0.0509142	0.125958	4.14171e-08	3.36656e-07	67	83	83	A1	Heart. left ventricle (GTEx)	EpiXcan	0.999859	heart_left_ventricle	0.999981
325	ENSG00000163879	DNALI1	-1.76987	-0.541846	0.0767495	0.136257	0.330378	8.34315e-22	2.67058e-20	64	80	80	A1	Heart. left ventricle (GTEx)	EpiXcan	0.999859	heart_left_ventricle	0.999981
326	ENSG00000151883	PARP8	1.7683	2.36231	0.0770112	0.00721517	0.0746404	2.91289e-05	0.000157511	9	10	10	A1	Heart. left ventricle (GTEx)	EpiXcan	0.999859	heart_left_ventricle	0.999981
327	ENSG00000247796	AC008966.1	1.76428	0.531672	0.0776841	0.129894	0.203505	6.54651e-13	9.3876e-12	10	11	11	A1	Heart. left ventricle (GTEx)	EpiXcan	0.999859	heart_left_ventricle	0.999981
328	ENSG00000066382	MPPED2	-1.76363	-0.837039	0.0777941	0.0427402	0.0945946	2.77642e-06	1.7752e-05	11	13	13	A1	Heart. left ventricle (GTEx)	EpiXcan	0.999859	heart_left_ventricle	0.999981
329	ENSG00000271959	AC100803.3	1.76279	1.12207	0.0779354	0.0275521	0.166941	9.84017e-11	1.10674e-09	8	9	9	A1	Heart. left ventricle (GTEx)	EpiXcan	0.999859	heart_left_ventricle	0.999981
330	ENSG00000234741	GAS5	1.76262	0.565331	0.0779654	0.0962029	0.122545	8.20489e-10	8.34513e-09	5	5	5	A1	Heart. left ventricle (GTEx)	EpiXcan	0.999859	heart_left_ventricle	0.999981
331	ENSG00000137207	YIPF3	1.7626	0.721422	0.0779683	0.0706005	0.0362822	0.00455356	0.0172433	46	56	56	A1	Heart. left ventricle (GTEx)	EpiXcan	0.999859	heart_left_ventricle	0.999981
332	ENSG00000099949	LZTR1	1.76038	0.804797	0.0783439	0.0506452	0.218186	8.47909e-14	1.31503e-12	22	30	30	A1	Heart. left ventricle (GTEx)	EpiXcan	0.999859	heart_left_ventricle	0.999981
333	ENSG00000124370	MCEE	1.75987	1.43187	0.0784304	0.0183315	0.0551354	0.00037551	0.00170646	20	31	31	A1	Heart. left ventricle (GTEx)	EpiXcan	0.999859	heart_left_ventricle	0.999981
334	ENSG00000146414	SHPRH	1.75943	1.39723	0.0785038	0.0183247	0.0361892	0.00301807	0.011821	9	10	10	A1	Heart. left ventricle (GTEx)	EpiXcan	0.999859	heart_left_ventricle	0.999981
335	ENSG00000117010	ZNF684	1.75925	0.976397	0.078535	0.0404937	0.112931	1.64194e-07	1.23247e-06	12	20	20	A1	Heart. left ventricle (GTEx)	EpiXcan	0.999859	heart_left_ventricle	0.999981
336	ENSG00000165511	C10orf25	1.75724	1.89979	0.0788776	0.0125354	0.0703279	5.30145e-05	0.00027616	5	5	5	A1	Heart. left ventricle (GTEx)	EpiXcan	0.999859	heart_left_ventricle	0.999981
337	ENSG00000163933	RFT1	-1.75643	-0.545892	0.0790148	0.127176	0.229633	1.92612e-14	3.20039e-13	51	61	61	A1	Heart. left ventricle (GTEx)	EpiXcan	0.999859	heart_left_ventricle	0.999981
338	ENSG00000243701	DUBR	1.7563	0.699372	0.0790367	0.0862144	0.0188658	0.039568	0.125186	52	63	63	A1	Heart. left ventricle (GTEx)	EpiXcan	0.999859	heart_left_ventricle	0.999981
339	ENSG00000130749	ZC3H4	-1.75455	-1.13586	0.079336	0.0263206	0.101366	1.33432e-06	8.91509e-06	4	4	4	A1	Heart. left ventricle (GTEx)	EpiXcan	0.999859	heart_left_ventricle	0.999981
340	ENSG00000239415	AP001469.3	-1.75422	-0.908934	0.0793924	0.0321076	0.0446792	0.00136219	0.00564833	30	44	44	A1	Heart. left ventricle (GTEx)	EpiXcan	0.999859	heart_left_ventricle	0.999981
341	ENSG00000196705	ZNF431	1.7542	6.44812	0.0793966	0.000831531	0.153226	3.90411e-10	4.11513e-09	5	7	7	A1	Heart. left ventricle (GTEx)	EpiXcan	0.999859	heart_left_ventricle	0.999981
342	ENSG00000165626	BEND7	1.75333	0.762601	0.0795453	0.0646071	0.0198078	0.0360971	0.11538	38	44	44	A1	Heart. left ventricle (GTEx)	EpiXcan	0.999859	heart_left_ventricle	0.999981
343	ENSG00000149548	CCDC15	1.7516	0.734704	0.079843	0.0693737	0.0111317	0.118447	0.327235	44	52	52	A1	Heart. left ventricle (GTEx)	EpiXcan	0.999859	heart_left_ventricle	0.999981
344	ENSG00000174197	MGA	1.75033	2.32687	0.0800622	0.00714482	0.0503824	0.000601681	0.00264451	11	18	18	A1	Heart. left ventricle (GTEx)	EpiXcan	0.999859	heart_left_ventricle	0.999981
345	ENSG00000102781	KATNAL1	1.75022	0.573174	0.0800797	0.0896908	0.139933	7.32015e-09	6.61426e-08	28	31	31	A1	Heart. left ventricle (GTEx)	EpiXcan	0.999859	heart_left_ventricle	0.999981
346	ENSG00000171940	ZNF217	-1.74918	-0.815084	0.0802602	0.0571578	0.181009	2.43325e-11	2.94358e-10	9	14	14	A1	Heart. left ventricle (GTEx)	EpiXcan	0.999859	heart_left_ventricle	0.999981
347	ENSG00000245937	LINC01184	-1.74881	-0.502445	0.0803242	0.131039	0.33438	6.50919e-23	2.27724e-21	17	23	23	A1	Heart. left ventricle (GTEx)	EpiXcan	0.999859	heart_left_ventricle	0.999981
348	ENSG00000245556	SCAMP1-AS1	-1.74872	-1.25014	0.0803401	0.0228042	0.0324269	0.0067923	0.0249541	11	17	17	A1	Heart. left ventricle (GTEx)	EpiXcan	0.999859	heart_left_ventricle	0.999981
349	ENSG00000152942	RAD17	1.74755	0.967229	0.0805415	0.0384047	0.0593308	0.00024359	0.00114509	9	10	10	A1	Heart. left ventricle (GTEx)	EpiXcan	0.999859	heart_left_ventricle	0.999981
350	ENSG00000175634	RPS6KB2	1.74751	0.720171	0.0805489	0.0669206	0.342927	1.55905e-23	5.71268e-22	24	35	35	A1	Heart. left ventricle (GTEx)	EpiXcan	0.999859	heart_left_ventricle	0.999981
351	ENSG00000109854	HTATIP2	-1.74626	-0.606576	0.0807665	0.089361	0.25714	1.91518e-16	3.83146e-15	7	10	10	A1	Heart. left ventricle (GTEx)	EpiXcan	0.999859	heart_left_ventricle	0.999981
352	ENSG00000167912	AC090152.1	-1.74531	-1.33485	0.0809308	0.0205405	0.195352	2.26897e-12	3.07925e-11	19	26	26	A1	Heart. left ventricle (GTEx)	EpiXcan	0.999859	heart_left_ventricle	0.999981
353	ENSG00000168404	MLKL	-1.74448	-9.10146	0.081075	0.000405331	0.151414	1.50738e-09	1.48962e-08	2	5	5	A1	Heart. left ventricle (GTEx)	EpiXcan	0.999859	heart_left_ventricle	0.999981
354	ENSG00000233885	YEATS2-AS1	1.74208	2.03372	0.0814939	0.00935407	0.0977359	1.79148e-06	1.17552e-05	14	19	19	A1	Heart. left ventricle (GTEx)	EpiXcan	0.999859	heart_left_ventricle	0.999981
355	ENSG00000152904	GGPS1	-1.74154	-1.68103	0.0815887	0.0143085	0.0300037	0.0100287	0.0357133	8	10	10	A1	Heart. left ventricle (GTEx)	EpiXcan	0.999859	heart_left_ventricle	0.999981
356	ENSG00000205571	SMN2	1.74135	0.392507	0.081622	0.289212	0.209338	1.00647e-13	1.55539e-12	53	74	74	A1	Heart. left ventricle (GTEx)	EpiXcan	0.999859	heart_left_ventricle	0.999981
357	ENSG00000155957	TMBIM4	1.73987	0.508512	0.081881	0.118251	0.208096	2.24836e-13	3.35903e-12	24	26	26	A1	Heart. left ventricle (GTEx)	EpiXcan	0.999859	heart_left_ventricle	0.999981
358	ENSG00000185518	SV2B	-1.73949	-0.932111	0.0819486	0.0272645	0.0165035	0.0450004	0.140648	27	33	33	A1	Heart. left ventricle (GTEx)	EpiXcan	0.999859	heart_left_ventricle	0.999981
359	ENSG00000142794	NBPF3	-1.73826	-0.28837	0.0821653	0.409743	0.622305	6.61063e-56	2.87645e-53	20	23	23	A1	Heart. left ventricle (GTEx)	EpiXcan	0.999859	heart_left_ventricle	0.999981
360	ENSG00000111731	C2CD5	-1.7347	-0.833682	0.0827945	0.0474236	0.0778158	2.27082e-05	0.000125821	24	26	26	A1	Heart. left ventricle (GTEx)	EpiXcan	0.999859	heart_left_ventricle	0.999981
361	ENSG00000171793	CTPS1	1.73468	1.65964	0.082798	0.0119374	0.0373954	0.00397817	0.0152427	4	4	4	A1	Heart. left ventricle (GTEx)	EpiXcan	0.999859	heart_left_ventricle	0.999981
362	ENSG00000079337	RAPGEF3	-1.73307	-0.488838	0.0830831	0.132774	0.183183	2.07912e-11	2.53945e-10	22	28	28	A1	Heart. left ventricle (GTEx)	EpiXcan	0.999859	heart_left_ventricle	0.999981
363	ENSG00000101307	SIRPB1	1.73005	0.511429	0.0836207	0.140815	0.388212	8.00109e-27	3.64076e-25	31	40	40	A1	Heart. left ventricle (GTEx)	EpiXcan	0.999859	heart_left_ventricle	0.999981
364	ENSG00000178927	C17orf62	1.72746	4.54053	0.0840857	0.00159767	0.0581703	0.000269405	0.00125542	2	4	4	A1	Heart. left ventricle (GTEx)	EpiXcan	0.999859	heart_left_ventricle	0.999981
365	ENSG00000182013	PNMA8A	1.72709	0.384674	0.0841508	0.234698	0.409505	5.50208e-29	2.88011e-27	18	23	23	A1	Heart. left ventricle (GTEx)	EpiXcan	0.999859	heart_left_ventricle	0.999981
366	ENSG00000104883	PEX11G	1.72616	1.24654	0.0843181	0.0191272	0.0541823	0.000514705	0.0022941	12	19	19	A1	Heart. left ventricle (GTEx)	EpiXcan	0.999859	heart_left_ventricle	0.999981
367	ENSG00000188321	ZNF559	-1.72616	-0.436825	0.0843182	0.177292	0.314428	1.93581e-22	6.51068e-21	6	7	7	A1	Heart. left ventricle (GTEx)	EpiXcan	0.999859	heart_left_ventricle	0.999981
368	ENSG00000198502	HLA-DRB5	1.72524	0.305503	0.0844836	0.375845	0.714324	6.24846e-74	1.45006e-70	63	77	77	A1	Heart. left ventricle (GTEx)	EpiXcan	0.999859	heart_left_ventricle	0.999981
369	ENSG00000103174	NAGPA	1.72228	1.27372	0.0850186	0.024803	0.0276933	0.0124487	0.0435735	17	23	23	A1	Heart. left ventricle (GTEx)	EpiXcan	0.999859	heart_left_ventricle	0.999981
370	ENSG00000170473	PYM1	1.72222	1.60315	0.0850301	0.013975	0.0110023	0.118201	0.326683	30	43	43	A1	Heart. left ventricle (GTEx)	EpiXcan	0.999859	heart_left_ventricle	0.999981
371	ENSG00000184076	UQCR10	-1.72091	-1.54566	0.0852673	0.0141267	0.0523944	0.000614999	0.00269793	14	21	21	A1	Heart. left ventricle (GTEx)	EpiXcan	0.999859	heart_left_ventricle	0.999981
372	ENSG00000152689	RASGRP3	-1.72051	-0.268236	0.0853392	0.329895	0.340276	3.81946e-23	1.37778e-21	82	102	102	A1	Heart. left ventricle (GTEx)	EpiXcan	0.999859	heart_left_ventricle	0.999981
373	ENSG00000149289	ZC3H12C	-1.71969	-1.08385	0.0854879	0.0318618	0.042906	0.00188057	0.00763635	9	9	9	A1	Heart. left ventricle (GTEx)	EpiXcan	0.999859	heart_left_ventricle	0.999981
374	ENSG00000198846	TOX	-1.71808	-0.540536	0.0857815	0.117819	0.311517	1.21998e-20	3.58376e-19	91	119	119	A1	Heart. left ventricle (GTEx)	EpiXcan	0.999859	heart_left_ventricle	0.999981
375	ENSG00000213853	EMP2	1.71621	1.11966	0.0861241	0.0237643	0.0820769	1.352e-05	7.73428e-05	6	6	6	A1	Heart. left ventricle (GTEx)	EpiXcan	0.999859	heart_left_ventricle	0.999981
376	ENSG00000134222	PSRC1	-1.71389	-1.34175	0.0865489	0.0160997	0.0216459	0.0288735	0.0941973	11	12	12	A1	Heart. left ventricle (GTEx)	EpiXcan	0.999859	heart_left_ventricle	0.999981
377	ENSG00000111328	CDK2AP1	1.71367	2.73237	0.0865889	0.00539743	0.018847	0.0423829	0.133154	7	13	13	A1	Heart. left ventricle (GTEx)	EpiXcan	0.999859	heart_left_ventricle	0.999981
378	ENSG00000104884	ERCC2	1.71209	1.8167	0.0868792	0.0122149	0.133856	6.46639e-09	5.87332e-08	8	12	12	A1	Heart. left ventricle (GTEx)	EpiXcan	0.999859	heart_left_ventricle	0.999981
379	ENSG00000142973	CYP4B1	1.71188	0.555687	0.0869189	0.124456	0.333971	5.30617e-23	1.88477e-21	18	19	19	A1	Heart. left ventricle (GTEx)	EpiXcan	0.999859	heart_left_ventricle	0.999981
380	ENSG00000198522	GPN1	-1.71051	-1.09315	0.087171	0.028121	0.074585	3.55004e-05	0.000189754	12	17	17	A1	Heart. left ventricle (GTEx)	EpiXcan	0.999859	heart_left_ventricle	0.999981
381	ENSG00000188529	SRSF10	-1.70739	-1.31742	0.0877496	0.0177261	0.0360766	0.00439485	0.0167105	32	34	34	A1	Heart. left ventricle (GTEx)	EpiXcan	0.999859	heart_left_ventricle	0.999981
382	ENSG00000185624	P4HB	-1.70578	-1.10795	0.0880488	0.0345325	0.0161777	0.0586631	0.177802	17	25	25	A1	Heart. left ventricle (GTEx)	EpiXcan	0.999859	heart_left_ventricle	0.999981
383	ENSG00000205707	ETFRF1	-1.70554	-0.490332	0.0880944	0.0967877	0.0346851	0.0049496	0.0186315	96	113	113	A1	Heart. left ventricle (GTEx)	EpiXcan	0.999859	heart_left_ventricle	0.999981
384	ENSG00000261167	AC107027.3	1.69883	1.38934	0.0893513	0.0207702	0.0200678	0.034081	0.109443	9	10	10	A1	Heart. left ventricle (GTEx)	EpiXcan	0.999859	heart_left_ventricle	0.999981
385	ENSG00000159086	PAXBP1	-1.69642	-1.46563	0.0898063	0.0167409	0.0219759	0.0259531	0.085491	19	25	25	A1	Heart. left ventricle (GTEx)	EpiXcan	0.999859	heart_left_ventricle	0.999981
386	ENSG00000183287	CCBE1	1.69442	0.48987	0.0901855	0.130505	0.208615	6.21769e-14	9.83808e-13	32	41	41	A1	Heart. left ventricle (GTEx)	EpiXcan	0.999859	heart_left_ventricle	0.999981
387	ENSG00000100033	PRODH	-1.6942	-1.40569	0.0902269	0.0280421	0.0440369	0.00161912	0.00664443	15	21	21	A1	Heart. left ventricle (GTEx)	EpiXcan	0.999859	heart_left_ventricle	0.999981
388	ENSG00000125122	LRRC29	-1.68884	-1.73394	0.0912504	0.0107868	0.0195499	0.0391879	0.124181	8	9	9	A1	Heart. left ventricle (GTEx)	EpiXcan	0.999859	heart_left_ventricle	0.999981
389	ENSG00000170525	PFKFB3	1.68872	1.34031	0.0912731	0.0174433	0.0496088	0.000772231	0.00332399	9	11	11	A1	Heart. left ventricle (GTEx)	EpiXcan	0.999859	heart_left_ventricle	0.999981
390	ENSG00000146733	PSPH	1.68799	0.55967	0.0914123	0.0881132	0.23047	8.22623e-15	1.4176e-13	40	51	51	A1	Heart. left ventricle (GTEx)	EpiXcan	0.999859	heart_left_ventricle	0.999981
391	ENSG00000155265	GOLGA7B	-1.68725	-1.0427	0.0915559	0.0299545	0.0735894	3.96768e-05	0.000210541	10	12	12	A1	Heart. left ventricle (GTEx)	EpiXcan	0.999859	heart_left_ventricle	0.999981
392	ENSG00000167702	KIFC2	1.68722	0.703245	0.0915612	0.0706417	0.105578	3.38318e-07	2.44714e-06	22	24	24	A1	Heart. left ventricle (GTEx)	EpiXcan	0.999859	heart_left_ventricle	0.999981
393	ENSG00000070371	CLTCL1	-1.6871	-0.593495	0.0915841	0.14326	0.212684	5.0611e-14	8.07226e-13	70	81	81	A1	Heart. left ventricle (GTEx)	EpiXcan	0.999859	heart_left_ventricle	0.999981
394	ENSG00000253251	AC008560.1	1.6854	1.53618	0.0919117	0.0166471	0.0117509	0.101604	0.287546	4	4	4	A1	Heart. left ventricle (GTEx)	EpiXcan	0.999859	heart_left_ventricle	0.999981
395	ENSG00000147679	UTP23	-1.6854	-1.87491	0.091912	0.00826265	0.0534861	0.000484144	0.00216342	10	13	13	A1	Heart. left ventricle (GTEx)	EpiXcan	0.999859	heart_left_ventricle	0.999981
396	ENSG00000224152	AC009506.1	-1.68524	-4.94814	0.091943	0.00162999	0.0180449	0.046385	0.144516	7	11	11	A1	Heart. left ventricle (GTEx)	EpiXcan	0.999859	heart_left_ventricle	0.999981
397	ENSG00000263072	ZNF213-AS1	1.67945	0.636216	0.0930649	0.0775855	0.217885	2.43222e-14	3.99837e-13	20	23	23	A1	Heart. left ventricle (GTEx)	EpiXcan	0.999859	heart_left_ventricle	0.999981
398	ENSG00000164855	TMEM184A	1.6786	3.09705	0.0932308	0.00307415	0.0134452	0.0846702	0.245563	6	8	8	A1	Heart. left ventricle (GTEx)	EpiXcan	0.999859	heart_left_ventricle	0.999981
399	ENSG00000177337	DLGAP1-AS1	-1.67832	-1.22485	0.0932841	0.0263627	0.0259578	0.0161271	0.0553634	41	47	47	A1	Heart. left ventricle (GTEx)	EpiXcan	0.999859	heart_left_ventricle	0.999981
400	ENSG00000109680	TBC1D19	-1.67451	-0.643764	0.0940301	0.056728	0.0237017	0.0195658	0.0661892	35	47	47	A1	Heart. left ventricle (GTEx)	EpiXcan	0.999859	heart_left_ventricle	0.999981
401	ENSG00000174579	MSL2	-1.67218	-0.691748	0.0944885	0.0305663	0.0266604	0.011164	0.039354	19	24	24	A1	Heart. left ventricle (GTEx)	EpiXcan	0.999859	heart_left_ventricle	0.999981
402	ENSG00000054690	PLEKHH1	-1.67199	-0.946684	0.0945266	0.0424179	0.0545702	0.000260334	0.00121814	11	13	13	A1	Heart. left ventricle (GTEx)	EpiXcan	0.999859	heart_left_ventricle	0.999981
403	ENSG00000079257	LXN	1.67016	0.606589	0.0948878	0.0737364	0.17948	2.26662e-11	2.75156e-10	26	30	30	A1	Heart. left ventricle (GTEx)	EpiXcan	0.999859	heart_left_ventricle	0.999981
404	ENSG00000246859	STARD4-AS1	-1.66685	-0.481786	0.0955443	0.0921833	0.0651304	0.000120105	0.000592607	46	55	55	A1	Heart. left ventricle (GTEx)	EpiXcan	0.999859	heart_left_ventricle	0.999981
405	ENSG00000187609	EXD3	1.6665	1.70859	0.0956146	0.0202244	0.017365	0.0499589	0.154275	18	31	31	A1	Heart. left ventricle (GTEx)	EpiXcan	0.999859	heart_left_ventricle	0.999981
406	ENSG00000115350	POLE4	-1.66629	-1.67337	0.0956558	0.0118147	0.205892	6.07818e-13	8.74304e-12	12	18	18	A1	Heart. left ventricle (GTEx)	EpiXcan	0.999859	heart_left_ventricle	0.999981
407	ENSG00000144455	SUMF1	1.66574	0.382084	0.0957656	0.215001	0.231922	8.40487e-15	1.44659e-13	32	41	41	A1	Heart. left ventricle (GTEx)	EpiXcan	0.999859	heart_left_ventricle	0.999981
408	ENSG00000180481	GLIPR1L2	-1.66565	-0.322243	0.0957829	0.348023	0.533981	1.86692e-42	2.30044e-40	58	62	62	A1	Heart. left ventricle (GTEx)	EpiXcan	0.999859	heart_left_ventricle	0.999981
409	ENSG00000105967	TFEC	-1.66482	-1.63219	0.0959494	0.0186185	0.0377118	0.00398024	0.0152465	34	45	45	A1	Heart. left ventricle (GTEx)	EpiXcan	0.999859	heart_left_ventricle	0.999981
410	ENSG00000146904	EPHA1	1.66268	0.910463	0.0963763	0.0405231	0.0622435	0.000172248	0.000828457	23	30	30	A1	Heart. left ventricle (GTEx)	EpiXcan	0.999859	heart_left_ventricle	0.999981
411	ENSG00000008838	MED24	1.66147	0.8545	0.0966192	0.0375522	0.1109	2.71325e-07	1.98525e-06	14	18	18	A1	Heart. left ventricle (GTEx)	EpiXcan	0.999859	heart_left_ventricle	0.999981
412	ENSG00000166340	TPP1	1.66124	1.69025	0.0966645	0.0103357	0.0416084	0.0023173	0.00925059	11	17	17	A1	Heart. left ventricle (GTEx)	EpiXcan	0.999859	heart_left_ventricle	0.999981
413	ENSG00000010704	HFE	-1.66084	-2.0726	0.0967446	0.00773425	0.0572856	0.000262396	0.00122645	5	5	5	A1	Heart. left ventricle (GTEx)	EpiXcan	0.999859	heart_left_ventricle	0.999981
414	ENSG00000104852	SNRNP70	1.66042	1.88802	0.0968297	0.00852814	0.0146067	0.0712297	0.211099	9	11	11	A1	Heart. left ventricle (GTEx)	EpiXcan	0.999859	heart_left_ventricle	0.999981
415	ENSG00000125814	NAPB	-1.65857	-0.896189	0.0972031	0.0411732	0.110742	3.02412e-07	2.20114e-06	18	20	20	A1	Heart. left ventricle (GTEx)	EpiXcan	0.999859	heart_left_ventricle	0.999981
416	ENSG00000135870	RC3H1	-1.65809	-9.06118	0.0973	0.000428129	0.0102503	0.126158	0.345935	1	2	2	A1	Heart. left ventricle (GTEx)	EpiXcan	0.999859	heart_left_ventricle	0.999981
417	ENSG00000143248	RGS5	1.656	0.779524	0.0977211	0.0531936	0.0601948	0.000229306	0.00108196	53	62	62	A1	Heart. left ventricle (GTEx)	EpiXcan	0.999859	heart_left_ventricle	0.999981
418	ENSG00000149679	CABLES2	-1.65572	-0.310223	0.0977776	0.302667	0.460773	4.92133e-35	4.153e-33	19	26	26	A1	Heart. left ventricle (GTEx)	EpiXcan	0.999859	heart_left_ventricle	0.999981
419	ENSG00000071655	MBD3	-1.65518	-2.24244	0.097888	0.00844386	0.0322422	0.00670171	0.0246408	7	8	8	A1	Heart. left ventricle (GTEx)	EpiXcan	0.999859	heart_left_ventricle	0.999981
420	ENSG00000169629	RGPD8	1.65495	0.354537	0.0979355	0.320467	0.493866	5.06423e-38	5.00102e-36	57	85	85	A1	Heart. left ventricle (GTEx)	EpiXcan	0.999859	heart_left_ventricle	0.999981
421	ENSG00000126804	ZBTB1	-1.65407	-1.28801	0.0981131	0.0166959	0.143735	3.6765e-09	3.4403e-08	6	8	8	A1	Heart. left ventricle (GTEx)	EpiXcan	0.999859	heart_left_ventricle	0.999981
422	ENSG00000183186	C2CD4C	1.6518	0.969851	0.0985754	0.0396003	0.131887	3.45486e-09	3.24161e-08	5	8	8	A1	Heart. left ventricle (GTEx)	EpiXcan	0.999859	heart_left_ventricle	0.999981
423	ENSG00000073536	NLE1	-1.65156	-1.02159	0.0986235	0.0322749	0.0106729	0.121736	0.334929	23	30	30	A1	Heart. left ventricle (GTEx)	EpiXcan	0.999859	heart_left_ventricle	0.999981
424	ENSG00000124019	FAM124B	-1.65074	-0.491259	0.0987925	0.131263	0.089606	5.90198e-06	3.57612e-05	39	46	46	A1	Heart. left ventricle (GTEx)	EpiXcan	0.999859	heart_left_ventricle	0.999981
425	ENSG00000099957	P2RX6	1.65018	0.664502	0.0989069	0.112211	0.269648	6.92677e-18	1.57338e-16	3	3	3	A1	Heart. left ventricle (GTEx)	EpiXcan	0.999859	heart_left_ventricle	0.999981
426	ENSG00000166923	GREM1	-1.6483	-1.31593	0.0992903	0.0228551	0.0380482	0.00310902	0.0121261	18	19	19	A1	Heart. left ventricle (GTEx)	EpiXcan	0.999859	heart_left_ventricle	0.999981
427	ENSG00000163682	RPL9	1.64745	0.446359	0.0994648	0.14109	0.581982	1.77577e-50	5.2608e-48	18	21	21	A1	Heart. left ventricle (GTEx)	EpiXcan	0.999859	heart_left_ventricle	0.999981
428	ENSG00000133800	LYVE1	1.64515	1.03916	0.0999391	0.0181891	0.0362815	0.00296482	0.0116255	14	15	15	A1	Heart. left ventricle (GTEx)	EpiXcan	0.999859	heart_left_ventricle	0.999981
429	ENSG00000116750	UCHL5	-1.64495	-2.96092	0.0999797	0.00642849	0.0476769	0.000958389	0.00406972	2	2	2	A1	Heart. left ventricle (GTEx)	EpiXcan	0.999859	heart_left_ventricle	0.999981
430	ENSG00000237753	AC079922.2	-1.64494	-0.339227	0.0999816	0.291498	0.514902	3.71589e-41	4.3479e-39	13	14	14	A1	Heart. left ventricle (GTEx)	EpiXcan	0.999859	heart_left_ventricle	0.999981
431	ENSG00000156398	SFXN2	-1.64344	-1.67037	0.100292	0.0102533	0.0191513	0.0400371	0.126441	2	3	3	A1	Heart. left ventricle (GTEx)	EpiXcan	0.999859	heart_left_ventricle	0.999981
432	ENSG00000243708	PLA2G4B	1.63942	0.648871	0.101126	0.0606751	0.0750086	3.10128e-05	0.000166985	29	31	31	A1	Heart. left ventricle (GTEx)	EpiXcan	0.999859	heart_left_ventricle	0.999981
433	ENSG00000181104	F2R	1.63941	1.09568	0.101129	0.0326932	0.0979219	1.5362e-06	1.01616e-05	55	67	67	A1	Heart. left ventricle (GTEx)	EpiXcan	0.999859	heart_left_ventricle	0.999981
434	ENSG00000166401	SERPINB8	1.63492	1.41613	0.102065	0.0343684	0.0253727	0.0179965	0.0613709	16	19	19	A1	Heart. left ventricle (GTEx)	EpiXcan	0.999859	heart_left_ventricle	0.999981
435	ENSG00000127084	FGD3	1.63491	0.589838	0.102068	0.0790557	0.0867885	7.73583e-06	4.613e-05	52	59	59	A1	Heart. left ventricle (GTEx)	EpiXcan	0.999859	heart_left_ventricle	0.999981
436	ENSG00000119446	RBM18	-1.63484	-2.19331	0.102083	0.00924025	0.0780599	2.33855e-05	0.000129214	16	25	25	A1	Heart. left ventricle (GTEx)	EpiXcan	0.999859	heart_left_ventricle	0.999981
437	ENSG00000070214	SLC44A1	1.63445	0.817376	0.102164	0.0453356	0.0147682	0.0676963	0.201583	38	49	49	A1	Heart. left ventricle (GTEx)	EpiXcan	0.999859	heart_left_ventricle	0.999981
438	ENSG00000120802	TMPO	-1.63386	-0.409944	0.102289	0.248633	0.152919	8.89831e-10	8.99783e-09	83	98	98	A1	Heart. left ventricle (GTEx)	EpiXcan	0.999859	heart_left_ventricle	0.999981
439	ENSG00000089159	PXN	-1.63379	-0.759877	0.102303	0.0675993	0.0904752	1.92301e-06	1.25591e-05	13	19	19	A1	Heart. left ventricle (GTEx)	EpiXcan	0.999859	heart_left_ventricle	0.999981
440	ENSG00000168890	TMEM150A	-1.6336	-0.452337	0.102342	0.131712	0.0300139	0.0103383	0.0367127	80	106	106	A1	Heart. left ventricle (GTEx)	EpiXcan	0.999859	heart_left_ventricle	0.999981
441	ENSG00000122481	RWDD3	1.6319	0.404334	0.102701	0.158286	0.244797	9.63159e-16	1.80498e-14	24	28	28	A1	Heart. left ventricle (GTEx)	EpiXcan	0.999859	heart_left_ventricle	0.999981
442	ENSG00000159842	ABR	-1.63074	-0.452569	0.102945	0.176298	0.015874	0.06228	0.187257	97	142	142	A1	Heart. left ventricle (GTEx)	EpiXcan	0.999859	heart_left_ventricle	0.999981
443	ENSG00000164081	TEX264	-1.63039	-0.663349	0.10302	0.0749662	0.102856	3.65852e-07	2.63671e-06	29	39	39	A1	Heart. left ventricle (GTEx)	EpiXcan	0.999859	heart_left_ventricle	0.999981
444	ENSG00000167766	ZNF83	-1.62811	-0.303389	0.103501	0.340883	0.43629	2.7923e-32	1.92475e-30	122	150	150	A1	Heart. left ventricle (GTEx)	EpiXcan	0.999859	heart_left_ventricle	0.999981
445	ENSG00000149577	SIDT2	1.6279	1.30691	0.103545	0.014832	0.0295357	0.00797197	0.0288917	13	14	14	A1	Heart. left ventricle (GTEx)	EpiXcan	0.999859	heart_left_ventricle	0.999981
446	ENSG00000117748	RPA2	1.62501	0.310089	0.10416	0.383737	0.586331	2.70913e-50	7.69834e-48	6	7	7	A1	Heart. left ventricle (GTEx)	EpiXcan	0.999859	heart_left_ventricle	0.999981
447	ENSG00000167615	LENG8	-1.62323	-1.3789	0.104541	0.0151936	0.0739586	2.59246e-05	0.000141725	7	12	12	A1	Heart. left ventricle (GTEx)	EpiXcan	0.999859	heart_left_ventricle	0.999981
448	ENSG00000129595	EPB41L4A	-1.62201	-0.49147	0.104801	0.114597	0.0947262	2.45574e-06	1.58158e-05	44	51	51	A1	Heart. left ventricle (GTEx)	EpiXcan	0.999859	heart_left_ventricle	0.999981
449	ENSG00000213190	MLLT11	-1.62183	-1.61237	0.104839	0.0105243	0.0381829	0.00322242	0.0125297	8	9	9	A1	Heart. left ventricle (GTEx)	EpiXcan	0.999859	heart_left_ventricle	0.999981
450	ENSG00000149485	FADS1	1.62165	1.3775	0.104879	0.0156992	0.0497885	0.000768529	0.00330993	7	10	10	A1	Heart. left ventricle (GTEx)	EpiXcan	0.999859	heart_left_ventricle	0.999981
451	ENSG00000162669	HFM1	1.62142	2.07035	0.104927	0.00677057	0.0380154	0.00327156	0.0127031	6	8	8	A1	Heart. left ventricle (GTEx)	EpiXcan	0.999859	heart_left_ventricle	0.999981
452	ENSG00000188895	MSL1	1.61985	0.950017	0.105264	0.0307526	0.0428307	0.00182493	0.00743209	14	20	20	A1	Heart. left ventricle (GTEx)	EpiXcan	0.999859	heart_left_ventricle	0.999981
453	ENSG00000129204	USP6	-1.6198	-0.660224	0.105275	0.0959966	0.16575	8.8988e-11	1.00901e-09	19	27	27	A1	Heart. left ventricle (GTEx)	EpiXcan	0.999859	heart_left_ventricle	0.999981
454	ENSG00000078142	PIK3C3	1.61769	1.36048	0.10573	0.0108729	0.0333982	0.00645395	0.0238393	23	30	30	A1	Heart. left ventricle (GTEx)	EpiXcan	0.999859	heart_left_ventricle	0.999981
455	ENSG00000001617	SEMA3F	1.61679	2.22607	0.105924	0.00585269	0.010109	0.137349	0.370918	5	6	6	A1	Heart. left ventricle (GTEx)	EpiXcan	0.999859	heart_left_ventricle	0.999981
456	ENSG00000175137	SH3BP5L	1.61403	0.748833	0.106522	0.0538164	0.105975	4.91758e-07	3.48283e-06	7	9	9	A1	Heart. left ventricle (GTEx)	EpiXcan	0.999859	heart_left_ventricle	0.999981
457	ENSG00000143995	MEIS1	1.61373	1.29065	0.106586	0.0146381	0.0159052	0.0615204	0.185373	15	19	19	A1	Heart. left ventricle (GTEx)	EpiXcan	0.999859	heart_left_ventricle	0.999981
458	ENSG00000090266	NDUFB2	1.61354	0.627607	0.106627	0.0470499	0.110606	4.40872e-08	3.56279e-07	3	4	4	A1	Heart. left ventricle (GTEx)	EpiXcan	0.999859	heart_left_ventricle	0.999981
459	ENSG00000100395	L3MBTL2	1.61238	1.65088	0.106879	0.0118395	0.0100493	0.140645	0.378642	8	10	10	A1	Heart. left ventricle (GTEx)	EpiXcan	0.999859	heart_left_ventricle	0.999981
460	ENSG00000244625	MIATNB	1.61039	0.617004	0.107312	0.0908042	0.0774889	2.59995e-05	0.000141968	35	43	43	A1	Heart. left ventricle (GTEx)	EpiXcan	0.999859	heart_left_ventricle	0.999981
461	ENSG00000168255	POLR2J3	-1.60854	-0.698424	0.107717	0.059029	0.0984796	1.18296e-06	7.94575e-06	21	23	23	A1	Heart. left ventricle (GTEx)	EpiXcan	0.999859	heart_left_ventricle	0.999981
462	ENSG00000100330	MTMR3	1.60572	0.671623	0.108336	0.073696	0.1847	1.30935e-11	1.63072e-10	18	24	24	A1	Heart. left ventricle (GTEx)	EpiXcan	0.999859	heart_left_ventricle	0.999981
463	ENSG00000235387	SPAAR	-1.60491	-0.546336	0.108514	0.067327	0.110269	3.70453e-07	2.66711e-06	26	32	32	A1	Heart. left ventricle (GTEx)	EpiXcan	0.999859	heart_left_ventricle	0.999981
464	ENSG00000141040	ZNF287	1.60329	0.701946	0.108872	0.0642677	0.0129616	0.0826306	0.240023	35	45	45	A1	Heart. left ventricle (GTEx)	EpiXcan	0.999859	heart_left_ventricle	0.999981
465	ENSG00000167840	ZNF232	-1.60285	-0.531007	0.108967	0.128503	0.263187	2.79995e-17	6.05381e-16	19	21	21	A1	Heart. left ventricle (GTEx)	EpiXcan	0.999859	heart_left_ventricle	0.999981
466	ENSG00000134440	NARS	-1.60271	-1.55599	0.108999	0.0135893	0.0321527	0.007508	0.0273597	11	12	12	A1	Heart. left ventricle (GTEx)	EpiXcan	0.999859	heart_left_ventricle	0.999981
467	ENSG00000073969	NSF	1.60224	0.498524	0.109102	0.106764	0.121414	4.94068e-08	3.96051e-07	11	16	16	A1	Heart. left ventricle (GTEx)	EpiXcan	0.999859	heart_left_ventricle	0.999981
468	ENSG00000105287	PRKD2	-1.6014	-0.612292	0.109288	0.0703527	0.187738	4.45725e-12	5.80569e-11	15	18	18	A1	Heart. left ventricle (GTEx)	EpiXcan	0.999859	heart_left_ventricle	0.999981
469	ENSG00000149273	RPS3	-1.60119	-0.540794	0.109336	0.102827	0.0407051	0.00242703	0.00965542	48	54	54	A1	Heart. left ventricle (GTEx)	EpiXcan	0.999859	heart_left_ventricle	0.999981
470	ENSG00000188687	SLC4A5	-1.60068	-1.63619	0.109447	0.0471679	0.0828182	4.85879e-06	2.9856e-05	19	26	26	A1	Heart. left ventricle (GTEx)	EpiXcan	0.999859	heart_left_ventricle	0.999981
471	ENSG00000115419	GLS	1.59995	1.43321	0.10961	0.0131574	0.0526521	0.000546067	0.00242302	3	4	4	A1	Heart. left ventricle (GTEx)	EpiXcan	0.999859	heart_left_ventricle	0.999981
472	ENSG00000177042	TMEM80	-1.59725	-0.367939	0.110209	0.221823	0.612059	1.55044e-53	5.53547e-51	16	23	23	A1	Heart. left ventricle (GTEx)	EpiXcan	0.999859	heart_left_ventricle	0.999981
473	ENSG00000223482	NUTM2A-AS1	-1.59668	-1.15235	0.110338	0.0582483	0.0789794	1.80988e-05	0.000101698	30	34	34	A1	Heart. left ventricle (GTEx)	EpiXcan	0.999859	heart_left_ventricle	0.999981
474	ENSG00000138696	BMPR1B	-1.59646	-0.351908	0.110386	0.231462	0.298524	1.81372e-19	4.75596e-18	46	56	56	A1	Heart. left ventricle (GTEx)	EpiXcan	0.999859	heart_left_ventricle	0.999981
475	ENSG00000160075	SSU72	-1.59588	-1.27536	0.110516	0.0177808	0.050243	0.000748585	0.00323203	8	17	17	A1	Heart. left ventricle (GTEx)	EpiXcan	0.999859	heart_left_ventricle	0.999981
476	ENSG00000128604	IRF5	-1.5931	-0.972847	0.111137	0.0268949	0.0553927	0.000359747	0.00164233	13	21	21	A1	Heart. left ventricle (GTEx)	EpiXcan	0.999859	heart_left_ventricle	0.999981
477	ENSG00000269825	AC022150.4	-1.59226	-0.663735	0.111327	0.080719	0.103412	5.94269e-07	4.16857e-06	36	45	45	A1	Heart. left ventricle (GTEx)	EpiXcan	0.999859	heart_left_ventricle	0.999981
478	ENSG00000185043	CIB1	1.59181	0.911166	0.111427	0.0418232	0.259322	1.44467e-16	2.93229e-15	9	15	15	A1	Heart. left ventricle (GTEx)	EpiXcan	0.999859	heart_left_ventricle	0.999981
479	ENSG00000183255	PTTG1IP	1.59177	0.52667	0.111437	0.095497	0.191884	4.38304e-12	5.71972e-11	28	33	33	A1	Heart. left ventricle (GTEx)	EpiXcan	0.999859	heart_left_ventricle	0.999981
480	ENSG00000188243	COMMD6	1.58882	2.62708	0.112101	0.00435778	0.0398323	0.00303373	0.0118656	9	14	14	A1	Heart. left ventricle (GTEx)	EpiXcan	0.999859	heart_left_ventricle	0.999981
481	ENSG00000135968	GCC2	-1.58872	-0.600826	0.112123	0.0699273	0.227362	1.23837e-14	2.09515e-13	16	21	21	A1	Heart. left ventricle (GTEx)	EpiXcan	0.999859	heart_left_ventricle	0.999981
482	ENSG00000188629	ZNF177	-1.58455	-0.414923	0.113069	0.17269	0.28715	3.57533e-19	9.08447e-18	6	7	7	A1	Heart. left ventricle (GTEx)	EpiXcan	0.999859	heart_left_ventricle	0.999981
483	ENSG00000183474	GTF2H2C	1.58435	1.11733	0.113115	0.0453223	0.0150585	0.0672072	0.200298	19	21	21	A1	Heart. left ventricle (GTEx)	EpiXcan	0.999859	heart_left_ventricle	0.999981
484	ENSG00000171295	ZNF440	1.58423	4.50515	0.113142	0.00143431	0.0165348	0.0562012	0.171123	2	3	3	A1	Heart. left ventricle (GTEx)	EpiXcan	0.999859	heart_left_ventricle	0.999981
485	ENSG00000111452	ADGRD1	1.58354	0.622697	0.113299	0.0873428	0.0780723	2.04334e-05	0.000113761	54	61	61	A1	Heart. left ventricle (GTEx)	EpiXcan	0.999859	heart_left_ventricle	0.999981
486	ENSG00000163072	NOSTRIN	-1.58346	-0.559051	0.113317	0.0994511	0.185364	6.41386e-12	8.24622e-11	15	19	19	A1	Heart. left ventricle (GTEx)	EpiXcan	0.999859	heart_left_ventricle	0.999981
487	ENSG00000182240	BACE2	1.58333	1.08637	0.113346	0.0282504	0.0892827	4.60234e-06	2.83679e-05	8	11	11	A1	Heart. left ventricle (GTEx)	EpiXcan	0.999859	heart_left_ventricle	0.999981
488	ENSG00000157637	SLC38A10	1.58276	0.667712	0.113477	0.0645837	0.16669	1.17435e-10	1.30604e-09	9	10	10	A1	Heart. left ventricle (GTEx)	EpiXcan	0.999859	heart_left_ventricle	0.999981
489	ENSG00000139117	CPNE8	-1.58208	-1.7577	0.113632	0.00962746	0.0411077	0.0022885	0.00915139	5	8	8	A1	Heart. left ventricle (GTEx)	EpiXcan	0.999859	heart_left_ventricle	0.999981
490	ENSG00000225507	AC069282.1	-1.58179	-4.09329	0.113697	0.00161304	0.016971	0.0534718	0.163635	15	19	19	A1	Heart. left ventricle (GTEx)	EpiXcan	0.999859	heart_left_ventricle	0.999981
491	ENSG00000182919	C11orf54	-1.58082	-0.502058	0.113918	0.124693	0.443376	2.65547e-32	1.83954e-30	24	33	33	A1	Heart. left ventricle (GTEx)	EpiXcan	0.999859	heart_left_ventricle	0.999981
492	ENSG00000112782	CLIC5	-1.58034	-1.1316	0.11403	0.0194677	0.0228042	0.025739	0.0849266	26	34	34	A1	Heart. left ventricle (GTEx)	EpiXcan	0.999859	heart_left_ventricle	0.999981
493	ENSG00000127948	POR	1.58	2.12722	0.114106	0.00606377	0.0180509	0.0460595	0.1437	2	4	4	A1	Heart. left ventricle (GTEx)	EpiXcan	0.999859	heart_left_ventricle	0.999981
494	ENSG00000152527	PLEKHH2	-1.57942	-0.659471	0.114239	0.0576516	0.128761	2.23581e-08	1.89249e-07	10	11	11	A1	Heart. left ventricle (GTEx)	EpiXcan	0.999859	heart_left_ventricle	0.999981
495	ENSG00000180884	ZNF792	1.5793	0.638758	0.114267	0.0731974	0.0746028	2.55666e-05	0.000139878	44	50	50	A1	Heart. left ventricle (GTEx)	EpiXcan	0.999859	heart_left_ventricle	0.999981
496	ENSG00000167034	NKX3-1	-1.57833	-1.12208	0.114491	0.0206421	0.104224	6.79716e-07	4.73455e-06	16	21	21	A1	Heart. left ventricle (GTEx)	EpiXcan	0.999859	heart_left_ventricle	0.999981
497	ENSG00000168028	RPSA	1.57775	1.1745	0.114624	0.0189608	0.127485	2.52161e-08	2.11511e-07	12	15	15	A1	Heart. left ventricle (GTEx)	EpiXcan	0.999859	heart_left_ventricle	0.999981
498	ENSG00000092203	TOX4	-1.57696	-1.25288	0.114805	0.0207196	0.073953	3.45019e-05	0.000184913	35	45	45	A1	Heart. left ventricle (GTEx)	EpiXcan	0.999859	heart_left_ventricle	0.999981
499	ENSG00000103742	IGDCC4	1.57655	1.77165	0.114899	0.0125404	0.0287067	0.0118328	0.0415326	8	16	16	A1	Heart. left ventricle (GTEx)	EpiXcan	0.999859	heart_left_ventricle	0.999981
500	ENSG00000105738	SIPA1L3	-1.57534	-0.401015	0.115178	0.237433	0.430902	5.82352e-31	3.61994e-29	23	30	30	A1	Heart. left ventricle (GTEx)	EpiXcan	0.999859	heart_left_ventricle	0.999981
501	ENSG00000166482	MFAP4	-1.57382	-0.867314	0.115529	0.0372347	0.0202583	0.0331364	0.106878	20	36	36	A1	Heart. left ventricle (GTEx)	EpiXcan	0.999859	heart_left_ventricle	0.999981
502	ENSG00000171503	ETFDH	1.57328	0.751663	0.115654	0.0477978	0.120873	9.93315e-08	7.64139e-07	8	8	8	A1	Heart. left ventricle (GTEx)	EpiXcan	0.999859	heart_left_ventricle	0.999981
503	ENSG00000105607	GCDH	1.57297	0.81735	0.115726	0.0402424	0.135471	1.4657e-08	1.27952e-07	5	7	7	A1	Heart. left ventricle (GTEx)	EpiXcan	0.999859	heart_left_ventricle	0.999981
504	ENSG00000163938	GNL3	1.57296	1.15229	0.115728	0.0213826	0.0736675	3.21126e-05	0.000172573	15	18	18	A1	Heart. left ventricle (GTEx)	EpiXcan	0.999859	heart_left_ventricle	0.999981
505	ENSG00000069702	TGFBR3	1.57262	1.27157	0.115806	0.0169471	0.0156407	0.0635683	0.190719	9	10	10	A1	Heart. left ventricle (GTEx)	EpiXcan	0.999859	heart_left_ventricle	0.999981
506	ENSG00000123427	EEF1AKMT3	-1.57248	-0.593515	0.115838	0.0653919	0.0943368	1.09283e-06	7.38312e-06	34	40	40	A1	Heart. left ventricle (GTEx)	EpiXcan	0.999859	heart_left_ventricle	0.999981
507	ENSG00000123179	EBPL	-1.57246	-0.444035	0.115845	0.17096	0.314794	1.0599e-21	3.38269e-20	17	20	20	A1	Heart. left ventricle (GTEx)	EpiXcan	0.999859	heart_left_ventricle	0.999981
508	ENSG00000144579	CTDSP1	1.57228	0.633867	0.115886	0.105353	0.0202348	0.0345454	0.110755	64	80	80	A1	Heart. left ventricle (GTEx)	EpiXcan	0.999859	heart_left_ventricle	0.999981
509	ENSG00000115935	WIPF1	1.57192	0.403969	0.115968	0.153334	0.189715	4.00758e-12	5.28925e-11	25	29	29	A1	Heart. left ventricle (GTEx)	EpiXcan	0.999859	heart_left_ventricle	0.999981
510	ENSG00000109445	ZNF330	1.57148	0.435502	0.116071	0.154	0.200973	1.06837e-12	1.49959e-11	25	26	26	A1	Heart. left ventricle (GTEx)	EpiXcan	0.999859	heart_left_ventricle	0.999981
511	ENSG00000139405	RITA1	1.5693	0.708103	0.116578	0.0655807	0.0343632	0.00566727	0.0211615	47	56	56	A1	Heart. left ventricle (GTEx)	EpiXcan	0.999859	heart_left_ventricle	0.999981
512	ENSG00000203666	EFCAB2	-1.56893	-0.767344	0.116665	0.0491839	0.574301	7.64437e-50	1.97111e-47	23	32	32	A1	Heart. left ventricle (GTEx)	EpiXcan	0.999859	heart_left_ventricle	0.999981
513	ENSG00000184840	TMED9	-1.56822	-1.05598	0.11683	0.0274731	0.0649839	0.000133234	0.000651159	8	8	8	A1	Heart. left ventricle (GTEx)	EpiXcan	0.999859	heart_left_ventricle	0.999981
514	ENSG00000083097	DOPEY1	-1.56817	-0.684654	0.116841	0.065441	0.114024	1.34519e-07	1.01907e-06	14	15	15	A1	Heart. left ventricle (GTEx)	EpiXcan	0.999859	heart_left_ventricle	0.999981
515	ENSG00000131941	RHPN2	-1.56695	-1.15319	0.117126	0.0217562	0.076766	2.17356e-05	0.000120661	21	29	29	A1	Heart. left ventricle (GTEx)	EpiXcan	0.999859	heart_left_ventricle	0.999981
516	ENSG00000163545	NUAK2	1.56623	1.28127	0.117294	0.0237875	0.036139	0.00471309	0.0177942	13	18	18	A1	Heart. left ventricle (GTEx)	EpiXcan	0.999859	heart_left_ventricle	0.999981
517	ENSG00000177663	IL17RA	-1.56585	-0.34514	0.117384	0.266612	0.300954	4.28414e-20	1.19067e-18	65	87	87	A1	Heart. left ventricle (GTEx)	EpiXcan	0.999859	heart_left_ventricle	0.999981
518	ENSG00000129933	MAU2	-1.56535	-1.12778	0.1175	0.0267443	0.019788	0.036104	0.11538	24	28	28	A1	Heart. left ventricle (GTEx)	EpiXcan	0.999859	heart_left_ventricle	0.999981
519	ENSG00000239653	PSMD6-AS2	-1.56384	-1.6976	0.117856	0.0101991	0.0478847	0.000896468	0.00382427	7	7	7	A1	Heart. left ventricle (GTEx)	EpiXcan	0.999859	heart_left_ventricle	0.999981
520	ENSG00000110871	COQ5	-1.56383	-0.280776	0.117857	0.416412	0.595837	1.58544e-51	5.2561e-49	38	46	46	A1	Heart. left ventricle (GTEx)	EpiXcan	0.999859	heart_left_ventricle	0.999981
521	ENSG00000205746	AC126755.1	-1.56377	-1.71284	0.117872	0.020117	0.211984	6.28292e-14	9.91874e-13	47	60	60	A1	Heart. left ventricle (GTEx)	EpiXcan	0.999859	heart_left_ventricle	0.999981
522	ENSG00000189320	FAM180A	1.56106	0.412595	0.118509	0.189452	0.320292	2.46086e-21	7.61444e-20	24	26	26	A1	Heart. left ventricle (GTEx)	EpiXcan	0.999859	heart_left_ventricle	0.999981
523	ENSG00000225484	NUTM2B-AS1	-1.56031	-1.4604	0.118687	0.0142253	0.0477875	0.000923262	0.00393135	9	14	14	A1	Heart. left ventricle (GTEx)	EpiXcan	0.999859	heart_left_ventricle	0.999981
524	ENSG00000164951	PDP1	-1.55878	-1.46634	0.119047	0.0146469	0.0979766	1.47857e-06	9.79895e-06	4	6	6	A1	Heart. left ventricle (GTEx)	EpiXcan	0.999859	heart_left_ventricle	0.999981
525	ENSG00000110400	NECTIN1	1.55732	0.974676	0.119395	0.0441086	0.0250384	0.0163874	0.0561739	33	38	38	A1	Heart. left ventricle (GTEx)	EpiXcan	0.999859	heart_left_ventricle	0.999981
526	ENSG00000255310	AF131215.5	1.55667	2.77629	0.11955	0.00356985	0.100057	1.02245e-06	6.94469e-06	6	11	11	A1	Heart. left ventricle (GTEx)	EpiXcan	0.999859	heart_left_ventricle	0.999981
527	ENSG00000089220	PEBP1	-1.55488	-1.04443	0.119976	0.0220562	0.0130634	0.0901979	0.259594	39	49	49	A1	Heart. left ventricle (GTEx)	EpiXcan	0.999859	heart_left_ventricle	0.999981
528	ENSG00000124440	HIF3A	-1.55471	-0.656987	0.120014	0.0391995	0.0282038	0.012363	0.0432844	36	45	45	A1	Heart. left ventricle (GTEx)	EpiXcan	0.999859	heart_left_ventricle	0.999981
529	ENSG00000104218	CSPP1	1.55364	1.84932	0.12027	0.0079224	0.0124037	0.0974566	0.277843	4	5	5	A1	Heart. left ventricle (GTEx)	EpiXcan	0.999859	heart_left_ventricle	0.999981
530	ENSG00000115750	TAF1B	1.55331	0.951176	0.12035	0.0310693	0.229029	6.8617e-15	1.18834e-13	5	6	6	A1	Heart. left ventricle (GTEx)	EpiXcan	0.999859	heart_left_ventricle	0.999981
531	ENSG00000186522	SEPT10	-1.5528	-0.819513	0.12047	0.0512789	0.0976477	1.35575e-06	9.04529e-06	24	26	26	A1	Heart. left ventricle (GTEx)	EpiXcan	0.999859	heart_left_ventricle	0.999981
532	ENSG00000239569	KMT2E-AS1	-1.55211	-6.358	0.120637	0.000564312	0.0114248	0.0975295	0.277994	4	5	5	A1	Heart. left ventricle (GTEx)	EpiXcan	0.999859	heart_left_ventricle	0.999981
533	ENSG00000156042	CFAP70	-1.55194	-1.2132	0.120676	0.0255703	0.128461	3.75388e-08	3.06923e-07	23	33	33	A1	Heart. left ventricle (GTEx)	EpiXcan	0.999859	heart_left_ventricle	0.999981
534	ENSG00000105298	CACTIN	1.55184	15.1314	0.1207	0.000116297	0.0197919	0.0370824	0.118127	1	6	6	A1	Heart. left ventricle (GTEx)	EpiXcan	0.999859	heart_left_ventricle	0.999981
535	ENSG00000167720	SRR	1.55179	0.332422	0.120712	0.225584	0.396273	1.06391e-27	5.09067e-26	5	5	5	A1	Heart. left ventricle (GTEx)	EpiXcan	0.999859	heart_left_ventricle	0.999981
536	ENSG00000237310	GS1-124K5.4	-1.55144	-0.795526	0.120797	0.0483088	0.203696	5.1848e-13	7.51229e-12	15	22	22	A1	Heart. left ventricle (GTEx)	EpiXcan	0.999859	heart_left_ventricle	0.999981
537	ENSG00000138050	THUMPD2	-1.55092	-1.16694	0.12092	0.0242307	0.0348139	0.00536151	0.0200736	23	30	30	A1	Heart. left ventricle (GTEx)	EpiXcan	0.999859	heart_left_ventricle	0.999981
538	ENSG00000242282	AC108488.1	-1.55087	-0.916888	0.120932	0.0460392	0.146074	2.74787e-09	2.60636e-08	6	9	9	A1	Heart. left ventricle (GTEx)	EpiXcan	0.999859	heart_left_ventricle	0.999981
539	ENSG00000146535	GNA12	1.5506	0.766453	0.120997	0.0484927	0.130251	1.35686e-08	1.18899e-07	6	8	8	A1	Heart. left ventricle (GTEx)	EpiXcan	0.999859	heart_left_ventricle	0.999981
540	ENSG00000116874	WARS2	-1.55022	-0.354002	0.121088	0.183831	0.332683	2.52323e-22	8.34523e-21	12	13	13	A1	Heart. left ventricle (GTEx)	EpiXcan	0.999859	heart_left_ventricle	0.999981
541	ENSG00000124641	MED20	-1.54856	-0.525182	0.121487	0.100405	0.230227	1.11627e-14	1.90245e-13	52	71	71	A1	Heart. left ventricle (GTEx)	EpiXcan	0.999859	heart_left_ventricle	0.999981
542	ENSG00000271335	AL117336.3	1.54757	0.353721	0.121727	0.188536	0.296102	2.59912e-20	7.35571e-19	29	35	35	A1	Heart. left ventricle (GTEx)	EpiXcan	0.999859	heart_left_ventricle	0.999981
543	ENSG00000135828	RNASEL	-1.54692	-0.479528	0.121882	0.101228	0.126159	5.09423e-08	4.07421e-07	16	17	17	A1	Heart. left ventricle (GTEx)	EpiXcan	0.999859	heart_left_ventricle	0.999981
544	ENSG00000197016	ZNF470	-1.54673	-0.946022	0.121929	0.0315067	0.0230063	0.0232634	0.0774926	16	21	21	A1	Heart. left ventricle (GTEx)	EpiXcan	0.999859	heart_left_ventricle	0.999981
545	ENSG00000144231	POLR2D	1.5458	17.4756	0.122153	8.72357e-05	0.0217658	0.0272521	0.0892842	2	4	4	A1	Heart. left ventricle (GTEx)	EpiXcan	0.999859	heart_left_ventricle	0.999981
546	ENSG00000147324	MFHAS1	1.5454	1.65234	0.122249	0.00924219	0.069419	7.32193e-05	0.000372899	12	17	17	A1	Heart. left ventricle (GTEx)	EpiXcan	0.999859	heart_left_ventricle	0.999981
547	ENSG00000115808	STRN	1.54482	0.593031	0.122389	0.0887781	0.170066	2.41846e-11	2.92824e-10	54	70	70	A1	Heart. left ventricle (GTEx)	EpiXcan	0.999859	heart_left_ventricle	0.999981
548	ENSG00000121898	CPXM2	1.5448	0.425106	0.122395	0.148854	0.193523	4.07509e-12	5.35298e-11	51	64	64	A1	Heart. left ventricle (GTEx)	EpiXcan	0.999859	heart_left_ventricle	0.999981
549	ENSG00000171724	VAT1L	-1.54274	-1.04906	0.122893	0.02419	0.0209108	0.0294465	0.0957976	21	35	35	A1	Heart. left ventricle (GTEx)	EpiXcan	0.999859	heart_left_ventricle	0.999981
550	ENSG00000248508	SRP14-AS1	1.54209	3.37937	0.123052	0.00233156	0.359362	7.29734e-25	2.92819e-23	2	5	5	A1	Heart. left ventricle (GTEx)	EpiXcan	0.999859	heart_left_ventricle	0.999981
551	ENSG00000112855	HARS2	1.54208	2.45983	0.123055	0.00484235	0.0224943	0.0265798	0.0872869	10	12	12	A1	Heart. left ventricle (GTEx)	EpiXcan	0.999859	heart_left_ventricle	0.999981
552	ENSG00000165272	AQP3	1.53993	0.571536	0.123577	0.0810566	0.21086	1.22074e-13	1.87612e-12	8	8	8	A1	Heart. left ventricle (GTEx)	EpiXcan	0.999859	heart_left_ventricle	0.999981
553	ENSG00000112769	LAMA4	1.53984	0.837829	0.123601	0.0370454	0.0669212	9.51976e-05	0.000476982	13	15	15	A1	Heart. left ventricle (GTEx)	EpiXcan	0.999859	heart_left_ventricle	0.999981
554	ENSG00000131401	NAPSB	-1.5397	-1.38673	0.123634	0.0171097	0.0747239	3.69367e-05	0.000196826	13	26	26	A1	Heart. left ventricle (GTEx)	EpiXcan	0.999859	heart_left_ventricle	0.999981
555	ENSG00000221890	NPTXR	1.53818	0.759896	0.124005	0.0648694	0.0237201	0.0216894	0.0727194	29	30	30	A1	Heart. left ventricle (GTEx)	EpiXcan	0.999859	heart_left_ventricle	0.999981
556	ENSG00000182325	FBXL6	-1.53808	-0.604058	0.124028	0.0674391	0.30818	1.40733e-20	4.08242e-19	17	24	24	A1	Heart. left ventricle (GTEx)	EpiXcan	0.999859	heart_left_ventricle	0.999981
557	ENSG00000120805	ARL1	-1.53785	-0.737846	0.124086	0.0683896	0.10951	3.13629e-07	2.27565e-06	21	28	28	A1	Heart. left ventricle (GTEx)	EpiXcan	0.999859	heart_left_ventricle	0.999981
558	ENSG00000103034	NDRG4	1.53756	1.1724	0.124155	0.0184369	0.064418	0.000133672	0.000653068	24	34	34	A1	Heart. left ventricle (GTEx)	EpiXcan	0.999859	heart_left_ventricle	0.999981
559	ENSG00000184545	DUSP8	-1.53518	-7.06101	0.12474	0.000462462	0.0235927	0.0218861	0.0732729	2	7	7	A1	Heart. left ventricle (GTEx)	EpiXcan	0.999859	heart_left_ventricle	0.999981
560	ENSG00000163961	RNF168	1.53511	0.746199	0.124756	0.0602384	0.02597	0.0150787	0.0519693	35	45	45	A1	Heart. left ventricle (GTEx)	EpiXcan	0.999859	heart_left_ventricle	0.999981
561	ENSG00000100413	POLR3H	1.53507	1.72196	0.124766	0.0236079	0.0249356	0.019002	0.0644382	14	16	16	A1	Heart. left ventricle (GTEx)	EpiXcan	0.999859	heart_left_ventricle	0.999981
562	ENSG00000145990	GFOD1	1.53422	1.18868	0.124975	0.0279713	0.0274105	0.0119595	0.0419352	24	28	28	A1	Heart. left ventricle (GTEx)	EpiXcan	0.999859	heart_left_ventricle	0.999981
563	ENSG00000185019	UBOX5	1.53417	1.37129	0.124988	0.0144093	0.0575782	0.000246389	0.00115668	11	18	18	A1	Heart. left ventricle (GTEx)	EpiXcan	0.999859	heart_left_ventricle	0.999981
564	ENSG00000020922	MRE11	-1.53412	-0.276074	0.125001	0.315143	0.464516	1.91043e-35	1.65223e-33	7	7	7	A1	Heart. left ventricle (GTEx)	EpiXcan	0.999859	heart_left_ventricle	0.999981
565	ENSG00000014919	COX15	1.53362	2.4049	0.125123	0.00454994	0.0325395	0.00688562	0.0252702	13	16	16	A1	Heart. left ventricle (GTEx)	EpiXcan	0.999859	heart_left_ventricle	0.999981
566	ENSG00000157601	MX1	-1.5336	-0.760654	0.125129	0.0522267	0.169599	7.99821e-11	9.11351e-10	5	5	5	A1	Heart. left ventricle (GTEx)	EpiXcan	0.999859	heart_left_ventricle	0.999981
567	ENSG00000267080	ASB16-AS1	1.53294	0.897946	0.125291	0.0363109	0.130164	2.10833e-08	1.78784e-07	20	23	23	A1	Heart. left ventricle (GTEx)	EpiXcan	0.999859	heart_left_ventricle	0.999981
568	ENSG00000136098	NEK3	1.53077	0.537803	0.125827	0.0977878	0.191522	4.04819e-12	5.33273e-11	6	6	6	A1	Heart. left ventricle (GTEx)	EpiXcan	0.999859	heart_left_ventricle	0.999981
569	ENSG00000124772	CPNE5	1.53037	1.42193	0.125926	0.0211529	0.0815164	1.18172e-05	6.82996e-05	9	15	15	A1	Heart. left ventricle (GTEx)	EpiXcan	0.999859	heart_left_ventricle	0.999981
570	ENSG00000104812	GYS1	1.52995	1.01229	0.126029	0.03587	0.018161	0.0451246	0.140973	35	46	46	A1	Heart. left ventricle (GTEx)	EpiXcan	0.999859	heart_left_ventricle	0.999981
571	ENSG00000007080	CCDC124	1.52929	1.32095	0.126194	0.0169732	0.0745224	2.94732e-05	0.000159187	7	11	11	A1	Heart. left ventricle (GTEx)	EpiXcan	0.999859	heart_left_ventricle	0.999981
572	ENSG00000225855	RUSC1-AS1	-1.52586	-1.11635	0.127044	0.019446	0.0840329	9.37175e-06	5.52465e-05	8	10	10	A1	Heart. left ventricle (GTEx)	EpiXcan	0.999859	heart_left_ventricle	0.999981
573	ENSG00000104320	NBN	-1.52528	-0.623175	0.127189	0.0658202	0.130062	3.02478e-08	2.50398e-07	34	46	46	A1	Heart. left ventricle (GTEx)	EpiXcan	0.999859	heart_left_ventricle	0.999981
574	ENSG00000102890	ELMO3	1.52422	0.820535	0.127455	0.0304313	0.0443706	0.00152397	0.00627988	16	16	16	A1	Heart. left ventricle (GTEx)	EpiXcan	0.999859	heart_left_ventricle	0.999981
575	ENSG00000103876	FAH	-1.52158	-0.505321	0.128114	0.0935253	0.188748	8.74699e-12	1.10923e-10	18	22	22	A1	Heart. left ventricle (GTEx)	EpiXcan	0.999859	heart_left_ventricle	0.999981
576	ENSG00000213676	ATF6B	-1.52138	-0.385306	0.128165	0.199497	0.290801	2.79213e-19	7.18625e-18	58	68	68	A1	Heart. left ventricle (GTEx)	EpiXcan	0.999859	heart_left_ventricle	0.999981
577	ENSG00000130684	ZNF337	1.52134	1.0768	0.128174	0.0167776	0.0505494	0.00069584	0.00302399	18	20	20	A1	Heart. left ventricle (GTEx)	EpiXcan	0.999859	heart_left_ventricle	0.999981
578	ENSG00000112186	CAP2	-1.52097	-1.33714	0.128268	0.014156	0.0389842	0.00317607	0.0123737	5	5	5	A1	Heart. left ventricle (GTEx)	EpiXcan	0.999859	heart_left_ventricle	0.999981
579	ENSG00000161203	AP2M1	-1.51975	-1.55758	0.128573	0.0124662	0.13519	8.5145e-09	7.61928e-08	9	11	11	A1	Heart. left ventricle (GTEx)	EpiXcan	0.999859	heart_left_ventricle	0.999981
580	ENSG00000117115	PADI2	-1.51846	-0.646532	0.128899	0.0716259	0.239718	1.32474e-15	2.43668e-14	17	20	20	A1	Heart. left ventricle (GTEx)	EpiXcan	0.999859	heart_left_ventricle	0.999981
581	ENSG00000229833	PET100	1.51826	1.17662	0.128949	0.0217039	0.0169668	0.0540883	0.16534	13	15	15	A1	Heart. left ventricle (GTEx)	EpiXcan	0.999859	heart_left_ventricle	0.999981
582	ENSG00000260077	AC104794.2	1.51798	0.659229	0.12902	0.0591536	0.216361	6.40765e-14	1.01042e-12	9	10	10	A1	Heart. left ventricle (GTEx)	EpiXcan	0.999859	heart_left_ventricle	0.999981
583	ENSG00000168803	ADAL	-1.51567	-0.626095	0.129603	0.0767056	0.139712	3.94373e-09	3.66572e-08	19	23	23	A1	Heart. left ventricle (GTEx)	EpiXcan	0.999859	heart_left_ventricle	0.999981
584	ENSG00000115526	CHST10	1.51511	0.589205	0.129744	0.068997	0.192149	1.88051e-12	2.57213e-11	22	28	28	A1	Heart. left ventricle (GTEx)	EpiXcan	0.999859	heart_left_ventricle	0.999981
585	ENSG00000168661	ZNF30	-1.51406	-1.07415	0.13001	0.0238988	0.0178134	0.0468837	0.145879	4	4	4	A1	Heart. left ventricle (GTEx)	EpiXcan	0.999859	heart_left_ventricle	0.999981
586	ENSG00000088298	EDEM2	-1.51202	-0.5367	0.13053	0.0921087	0.167786	6.88098e-11	7.89117e-10	26	32	32	A1	Heart. left ventricle (GTEx)	EpiXcan	0.999859	heart_left_ventricle	0.999981
587	ENSG00000116885	OSCP1	1.51148	1.56296	0.130665	0.0115125	0.0507017	0.000746682	0.00322487	13	15	15	A1	Heart. left ventricle (GTEx)	EpiXcan	0.999859	heart_left_ventricle	0.999981
588	ENSG00000171723	GPHN	1.5112	0.606063	0.130737	0.0495031	0.0629853	0.000123252	0.000606416	24	26	26	A1	Heart. left ventricle (GTEx)	EpiXcan	0.999859	heart_left_ventricle	0.999981
589	ENSG00000165633	VSTM4	1.51075	0.473448	0.130853	0.116061	0.239903	1.37253e-15	2.52125e-14	23	27	27	A1	Heart. left ventricle (GTEx)	EpiXcan	0.999859	heart_left_ventricle	0.999981
590	ENSG00000273117	AC144652.1	1.51034	1.44709	0.130956	0.016807	0.0147097	0.0725115	0.214272	19	23	23	A1	Heart. left ventricle (GTEx)	EpiXcan	0.999859	heart_left_ventricle	0.999981
591	ENSG00000171497	PPID	-1.5101	-0.777841	0.131017	0.0489401	0.171519	4.77543e-11	5.59236e-10	4	9	9	A1	Heart. left ventricle (GTEx)	EpiXcan	0.999859	heart_left_ventricle	0.999981
592	ENSG00000177283	FZD8	-1.50989	-1.3077	0.131072	0.0153546	0.0154673	0.0658114	0.196444	17	19	19	A1	Heart. left ventricle (GTEx)	EpiXcan	0.999859	heart_left_ventricle	0.999981
593	ENSG00000118369	USP35	-1.50946	-0.890746	0.131181	0.0287687	0.130938	1.74981e-08	1.51144e-07	18	25	25	A1	Heart. left ventricle (GTEx)	EpiXcan	0.999859	heart_left_ventricle	0.999981
594	ENSG00000172366	MCRIP2	1.50894	0.713281	0.131314	0.0525486	0.0118975	0.10824	0.303325	32	45	45	A1	Heart. left ventricle (GTEx)	EpiXcan	0.999859	heart_left_ventricle	0.999981
595	ENSG00000140443	IGF1R	1.50688	0.851085	0.131841	0.0313237	0.0820056	1.09999e-05	6.38978e-05	8	10	10	A1	Heart. left ventricle (GTEx)	EpiXcan	0.999859	heart_left_ventricle	0.999981
596	ENSG00000243335	KCTD7	1.50483	0.806931	0.132368	0.0332013	0.0532675	0.000403152	0.00182374	34	44	44	A1	Heart. left ventricle (GTEx)	EpiXcan	0.999859	heart_left_ventricle	0.999981
597	ENSG00000175691	ZNF77	1.50455	0.379755	0.13244	0.151877	0.294303	2.29791e-19	5.9583e-18	19	25	25	A1	Heart. left ventricle (GTEx)	EpiXcan	0.999859	heart_left_ventricle	0.999981
598	ENSG00000183309	ZNF623	1.50331	1.30121	0.132758	0.0263577	0.210827	3.63483e-13	5.30517e-12	5	6	6	A1	Heart. left ventricle (GTEx)	EpiXcan	0.999859	heart_left_ventricle	0.999981
599	ENSG00000113593	PPWD1	-1.50181	-1.10067	0.133145	0.0276482	0.0922981	3.18872e-06	2.02646e-05	14	19	19	A1	Heart. left ventricle (GTEx)	EpiXcan	0.999859	heart_left_ventricle	0.999981
600	ENSG00000250565	ATP6V1E2	-1.5008	-0.326139	0.133408	0.253082	0.411948	9.05339e-30	5.02229e-28	31	38	38	A1	Heart. left ventricle (GTEx)	EpiXcan	0.999859	heart_left_ventricle	0.999981
601	ENSG00000143771	CNIH4	-1.49997	-0.507215	0.133622	0.10979	0.307394	3.93728e-20	1.10086e-18	26	37	37	A1	Heart. left ventricle (GTEx)	EpiXcan	0.999859	heart_left_ventricle	0.999981
602	ENSG00000132016	C19orf57	-1.49676	-0.674148	0.134457	0.0522446	0.0492715	0.000887403	0.00378792	29	34	34	A1	Heart. left ventricle (GTEx)	EpiXcan	0.999859	heart_left_ventricle	0.999981
603	ENSG00000143842	SOX13	1.4964	1.17098	0.134551	0.0198223	0.0282973	0.00978332	0.0349379	16	19	19	A1	Heart. left ventricle (GTEx)	EpiXcan	0.999859	heart_left_ventricle	0.999981
604	ENSG00000172932	ANKRD13D	-1.49611	-1.83914	0.134626	0.00645406	0.0476754	0.00109029	0.0045934	4	5	5	A1	Heart. left ventricle (GTEx)	EpiXcan	0.999859	heart_left_ventricle	0.999981
605	ENSG00000177989	ODF3B	1.49609	1.52873	0.134629	0.0164553	0.0161784	0.0544204	0.1661	13	15	15	A1	Heart. left ventricle (GTEx)	EpiXcan	0.999859	heart_left_ventricle	0.999981
606	ENSG00000264920	AC018521.5	1.49606	0.723458	0.134638	0.0513029	0.107147	3.45281e-07	2.49362e-06	8	9	9	A1	Heart. left ventricle (GTEx)	EpiXcan	0.999859	heart_left_ventricle	0.999981
607	ENSG00000104689	TNFRSF10A	-1.49587	-1.02179	0.134688	0.0238028	0.0874762	4.47488e-06	2.76907e-05	25	28	28	A1	Heart. left ventricle (GTEx)	EpiXcan	0.999859	heart_left_ventricle	0.999981
608	ENSG00000132694	ARHGEF11	1.49582	3.89293	0.1347	0.00172595	0.0104216	0.130304	0.355685	1	1	1	A1	Heart. left ventricle (GTEx)	EpiXcan	0.999859	heart_left_ventricle	0.999981
609	ENSG00000166750	SLFN5	-1.49412	-0.442326	0.135144	0.108657	0.414435	2.0448e-30	1.21157e-28	9	11	11	A1	Heart. left ventricle (GTEx)	EpiXcan	0.999859	heart_left_ventricle	0.999981
610	ENSG00000176715	ACSF3	1.49358	0.725155	0.135286	0.0477857	0.119146	6.10014e-08	4.80693e-07	36	46	46	A1	Heart. left ventricle (GTEx)	EpiXcan	0.999859	heart_left_ventricle	0.999981
611	ENSG00000256043	CTSO	-1.49349	-0.720467	0.13531	0.0505723	0.127439	1.07512e-08	9.52292e-08	2	2	2	A1	Heart. left ventricle (GTEx)	EpiXcan	0.999859	heart_left_ventricle	0.999981
612	ENSG00000188372	ZP3	1.49258	0.385891	0.135547	0.241851	0.551505	1.3541e-44	2.09494e-42	22	26	26	A1	Heart. left ventricle (GTEx)	EpiXcan	0.999859	heart_left_ventricle	0.999981
613	ENSG00000106263	EIF3B	-1.49138	-0.982633	0.135861	0.0259008	0.086683	6.41128e-06	3.86453e-05	13	18	18	A1	Heart. left ventricle (GTEx)	EpiXcan	0.999859	heart_left_ventricle	0.999981
614	ENSG00000103254	FAM173A	-1.49131	-0.824051	0.135881	0.0298054	0.0668256	9.45938e-05	0.000474127	11	14	14	A1	Heart. left ventricle (GTEx)	EpiXcan	0.999859	heart_left_ventricle	0.999981
615	ENSG00000177733	HNRNPA0	-1.49126	-2.40416	0.135893	0.0040609	0.0111202	0.115097	0.319308	15	24	24	A1	Heart. left ventricle (GTEx)	EpiXcan	0.999859	heart_left_ventricle	0.999981
616	ENSG00000120328	PCDHB12	1.49038	0.840461	0.136125	0.0374023	0.120447	7.943e-08	6.17868e-07	7	8	8	A1	Heart. left ventricle (GTEx)	EpiXcan	0.999859	heart_left_ventricle	0.999981
617	ENSG00000134809	TIMM10	1.48977	0.407121	0.136285	0.178497	0.469134	7.78802e-35	6.49344e-33	17	25	25	A1	Heart. left ventricle (GTEx)	EpiXcan	0.999859	heart_left_ventricle	0.999981
618	ENSG00000136816	TOR1B	-1.48947	-0.635909	0.136364	0.0658297	0.12	7.17772e-08	5.61475e-07	20	24	24	A1	Heart. left ventricle (GTEx)	EpiXcan	0.999859	heart_left_ventricle	0.999981
619	ENSG00000104863	LIN7B	1.4894	0.408977	0.136382	0.162823	0.220342	1.31998e-14	2.22241e-13	34	42	42	A1	Heart. left ventricle (GTEx)	EpiXcan	0.999859	heart_left_ventricle	0.999981
620	ENSG00000143436	MRPL9	1.48879	0.964821	0.136543	0.0245212	0.0643956	0.000107563	0.000533944	9	9	9	A1	Heart. left ventricle (GTEx)	EpiXcan	0.999859	heart_left_ventricle	0.999981
621	ENSG00000066926	FECH	-1.48848	-0.483718	0.136625	0.0809536	0.0771902	2.41191e-05	0.000132951	15	18	18	A1	Heart. left ventricle (GTEx)	EpiXcan	0.999859	heart_left_ventricle	0.999981
622	ENSG00000117791	MARC2	1.48728	0.627789	0.13694	0.0909891	0.120053	9.78713e-08	7.53322e-07	31	37	37	A1	Heart. left ventricle (GTEx)	EpiXcan	0.999859	heart_left_ventricle	0.999981
623	ENSG00000073060	SCARB1	-1.487	-0.762348	0.137015	0.0492317	0.039755	0.00302442	0.0118359	41	48	48	A1	Heart. left ventricle (GTEx)	EpiXcan	0.999859	heart_left_ventricle	0.999981
624	ENSG00000269837	IPO5P1	-1.48577	-0.887166	0.13734	0.0362932	0.218984	1.48757e-14	2.49554e-13	54	74	74	A1	Heart. left ventricle (GTEx)	EpiXcan	0.999859	heart_left_ventricle	0.999981
625	ENSG00000158714	SLAMF8	1.48428	1.32975	0.137735	0.0146056	0.0531823	0.000353072	0.00161451	5	5	5	A1	Heart. left ventricle (GTEx)	EpiXcan	0.999859	heart_left_ventricle	0.999981
626	ENSG00000127884	ECHS1	-1.48307	-0.790224	0.138056	0.0476191	0.0305752	0.00914527	0.0328108	17	22	22	A1	Heart. left ventricle (GTEx)	EpiXcan	0.999859	heart_left_ventricle	0.999981
627	ENSG00000166130	IKBIP	1.48076	0.416206	0.13867	0.167745	0.250376	2.81317e-16	5.57192e-15	67	77	77	A1	Heart. left ventricle (GTEx)	EpiXcan	0.999859	heart_left_ventricle	0.999981
628	ENSG00000106628	POLD2	-1.48071	-0.78155	0.138683	0.0797849	0.117435	1.67641e-08	1.45254e-07	17	20	20	A1	Heart. left ventricle (GTEx)	EpiXcan	0.999859	heart_left_ventricle	0.999981
629	ENSG00000138459	SLC35A5	-1.47981	-0.751621	0.138923	0.0695471	0.160297	1.96768e-10	2.14886e-09	27	29	29	A1	Heart. left ventricle (GTEx)	EpiXcan	0.999859	heart_left_ventricle	0.999981
630	ENSG00000269918	AF131215.6	1.47975	0.883044	0.13894	0.030344	0.123203	5.80487e-08	4.59244e-07	8	13	13	A1	Heart. left ventricle (GTEx)	EpiXcan	0.999859	heart_left_ventricle	0.999981
631	ENSG00000157045	NTAN1	1.47377	0.612195	0.140544	0.0592415	0.146578	2.07293e-09	1.99334e-08	14	17	17	A1	Heart. left ventricle (GTEx)	EpiXcan	0.999859	heart_left_ventricle	0.999981
632	ENSG00000104613	INTS10	-1.47256	-0.576812	0.140869	0.0704352	0.0702387	5.20555e-05	0.00027157	48	60	60	A1	Heart. left ventricle (GTEx)	EpiXcan	0.999859	heart_left_ventricle	0.999981
633	ENSG00000078814	MYH7B	1.47221	0.942949	0.140964	0.0291831	0.0288119	0.0118057	0.041448	25	35	35	A1	Heart. left ventricle (GTEx)	EpiXcan	0.999859	heart_left_ventricle	0.999981
634	ENSG00000185684	EP400NL	1.47152	0.416969	0.14115	0.128366	0.292965	4.23613e-19	1.07243e-17	17	20	20	A1	Heart. left ventricle (GTEx)	EpiXcan	0.999859	heart_left_ventricle	0.999981
635	ENSG00000107874	CUEDC2	1.47134	7.02854	0.1412	0.000401266	0.0125052	0.0875113	0.252855	2	3	3	A1	Heart. left ventricle (GTEx)	EpiXcan	0.999859	heart_left_ventricle	0.999981
636	ENSG00000117906	RCN2	1.47083	0.909968	0.141338	0.0296919	0.047023	0.00106218	0.00448039	12	15	15	A1	Heart. left ventricle (GTEx)	EpiXcan	0.999859	heart_left_ventricle	0.999981
637	ENSG00000153208	MERTK	-1.46942	-0.284316	0.14172	0.18825	0.265755	2.6237e-17	5.6904e-16	36	47	47	A1	Heart. left ventricle (GTEx)	EpiXcan	0.999859	heart_left_ventricle	0.999981
638	ENSG00000047346	FAM214A	-1.4693	-0.477292	0.141751	0.0965734	0.0362794	0.00386273	0.0148331	44	53	53	A1	Heart. left ventricle (GTEx)	EpiXcan	0.999859	heart_left_ventricle	0.999981
639	ENSG00000162692	VCAM1	-1.46703	-0.85809	0.142369	0.0350693	0.0417826	0.00210447	0.00846164	17	21	21	A1	Heart. left ventricle (GTEx)	EpiXcan	0.999859	heart_left_ventricle	0.999981
640	ENSG00000119703	ZC2HC1C	1.4669	0.783839	0.142404	0.044066	0.0443462	0.00165809	0.00678436	32	38	38	A1	Heart. left ventricle (GTEx)	EpiXcan	0.999859	heart_left_ventricle	0.999981
641	ENSG00000159210	SNF8	1.46608	1.11704	0.142625	0.0210864	0.0804347	1.58369e-05	8.97487e-05	17	23	23	A1	Heart. left ventricle (GTEx)	EpiXcan	0.999859	heart_left_ventricle	0.999981
642	ENSG00000197728	RPS26	1.46472	0.231562	0.142997	0.455235	0.64805	1.90513e-60	1.39616e-57	39	45	45	A1	Heart. left ventricle (GTEx)	EpiXcan	0.999859	heart_left_ventricle	0.999981
643	ENSG00000152078	TMEM56	-1.46464	-0.871885	0.143018	0.0259774	0.0633991	0.000113592	0.000562467	9	12	12	A1	Heart. left ventricle (GTEx)	EpiXcan	0.999859	heart_left_ventricle	0.999981
644	ENSG00000090273	NUDC	1.46408	1.11795	0.143172	0.0176037	0.0566666	0.00033526	0.00153861	12	16	16	A1	Heart. left ventricle (GTEx)	EpiXcan	0.999859	heart_left_ventricle	0.999981
645	ENSG00000244005	NFS1	1.46362	1.16119	0.143299	0.0166856	0.0544971	0.000365403	0.00166597	10	13	13	A1	Heart. left ventricle (GTEx)	EpiXcan	0.999859	heart_left_ventricle	0.999981
646	ENSG00000185127	C6orf120	1.46261	1.04733	0.143575	0.0245186	0.0397125	0.00262491	0.0103922	7	8	8	A1	Heart. left ventricle (GTEx)	EpiXcan	0.999859	heart_left_ventricle	0.999981
647	ENSG00000124613	ZNF391	-1.46197	-0.332584	0.143749	0.21446	0.3374	1.90779e-22	6.4476e-21	33	40	40	A1	Heart. left ventricle (GTEx)	EpiXcan	0.999859	heart_left_ventricle	0.999981
648	ENSG00000213672	NCKIPSD	-1.46135	-0.646578	0.143919	0.0547242	0.217	5.54509e-14	8.8139e-13	16	22	22	A1	Heart. left ventricle (GTEx)	EpiXcan	0.999859	heart_left_ventricle	0.999981
649	ENSG00000244026	FAM86DP	-1.46001	-0.343	0.144287	0.21617	0.468925	3.61706e-37	3.40297e-35	27	43	43	A1	Heart. left ventricle (GTEx)	EpiXcan	0.999859	heart_left_ventricle	0.999981
650	ENSG00000244480	AC005154.3	1.45895	1.48736	0.14458	0.0130435	0.146978	2.22318e-09	2.1334e-08	17	24	24	A1	Heart. left ventricle (GTEx)	EpiXcan	0.999859	heart_left_ventricle	0.999981
651	ENSG00000179299	NSUN7	1.45861	0.974971	0.144672	0.0308064	0.01683	0.0533967	0.163477	15	17	17	A1	Heart. left ventricle (GTEx)	EpiXcan	0.999859	heart_left_ventricle	0.999981
652	ENSG00000161904	LEMD2	-1.45775	-0.979206	0.144911	0.0345791	0.112907	2.77482e-07	2.02817e-06	9	16	16	A1	Heart. left ventricle (GTEx)	EpiXcan	0.999859	heart_left_ventricle	0.999981
653	ENSG00000254858	MPV17L2	-1.45768	-0.709356	0.144929	0.048387	0.116832	1.47747e-07	1.11442e-06	5	7	7	A1	Heart. left ventricle (GTEx)	EpiXcan	0.999859	heart_left_ventricle	0.999981
654	ENSG00000223756	TSSC2	1.45707	0.923431	0.145098	0.0281619	0.0403012	0.00220342	0.00883908	23	29	29	A1	Heart. left ventricle (GTEx)	EpiXcan	0.999859	heart_left_ventricle	0.999981
655	ENSG00000135862	LAMC1	-1.45652	-0.957155	0.145249	0.0286361	0.160288	2.72384e-10	2.93778e-09	38	43	43	A1	Heart. left ventricle (GTEx)	EpiXcan	0.999859	heart_left_ventricle	0.999981
656	ENSG00000155380	SLC16A1	1.45639	0.765827	0.145286	0.039355	0.0842255	7.54592e-06	4.50942e-05	10	10	10	A1	Heart. left ventricle (GTEx)	EpiXcan	0.999859	heart_left_ventricle	0.999981
657	ENSG00000148814	LRRC27	1.45529	0.832738	0.145589	0.0348047	0.0775879	1.81764e-05	0.000102052	9	10	10	A1	Heart. left ventricle (GTEx)	EpiXcan	0.999859	heart_left_ventricle	0.999981
658	ENSG00000181982	CCDC149	1.4548	2.14133	0.145724	0.00435101	0.0143342	0.0744597	0.219284	2	3	3	A1	Heart. left ventricle (GTEx)	EpiXcan	0.999859	heart_left_ventricle	0.999981
659	ENSG00000101457	DNTTIP1	1.45478	0.499494	0.145731	0.0912133	0.235873	7.1537e-15	1.23737e-13	16	21	21	A1	Heart. left ventricle (GTEx)	EpiXcan	0.999859	heart_left_ventricle	0.999981
660	ENSG00000068489	PRR11	1.45458	1.2146	0.145786	0.0220165	0.0403799	0.00260346	0.010319	12	14	14	A1	Heart. left ventricle (GTEx)	EpiXcan	0.999859	heart_left_ventricle	0.999981
661	ENSG00000186230	ZNF749	1.45416	0.903765	0.145901	0.0323162	0.385061	5.3248e-27	2.47142e-25	17	18	18	A1	Heart. left ventricle (GTEx)	EpiXcan	0.999859	heart_left_ventricle	0.999981
662	ENSG00000169750	RAC3	1.45389	1.31422	0.145977	0.0143963	0.0256406	0.0157292	0.0540774	6	8	8	A1	Heart. left ventricle (GTEx)	EpiXcan	0.999859	heart_left_ventricle	0.999981
663	ENSG00000023697	DERA	1.45367	0.583372	0.146038	0.0524194	0.0221613	0.0254975	0.0842294	26	31	31	A1	Heart. left ventricle (GTEx)	EpiXcan	0.999859	heart_left_ventricle	0.999981
664	ENSG00000123297	TSFM	1.45355	0.475833	0.14607	0.101678	0.23994	3.17703e-15	5.64247e-14	24	28	28	A1	Heart. left ventricle (GTEx)	EpiXcan	0.999859	heart_left_ventricle	0.999981
665	ENSG00000090238	YPEL3	1.45138	0.622231	0.146674	0.0576513	0.134413	1.71301e-08	1.48056e-07	11	14	14	A1	Heart. left ventricle (GTEx)	EpiXcan	0.999859	heart_left_ventricle	0.999981
666	ENSG00000222019	URAHP	-1.45086	-1.02218	0.146817	0.0240798	0.0147027	0.0642433	0.192453	12	16	16	A1	Heart. left ventricle (GTEx)	EpiXcan	0.999859	heart_left_ventricle	0.999981
667	ENSG00000100483	VCPKMT	-1.45062	-1.50795	0.146885	0.0110544	0.0908892	4.57235e-06	2.8233e-05	13	16	16	A1	Heart. left ventricle (GTEx)	EpiXcan	0.999859	heart_left_ventricle	0.999981
668	ENSG00000008128	CDK11A	1.45017	3.31427	0.14701	0.00330177	0.185228	1.22079e-12	1.70152e-11	3	6	6	A1	Heart. left ventricle (GTEx)	EpiXcan	0.999859	heart_left_ventricle	0.999981
669	ENSG00000256061	DNAAF4	-1.44922	-0.877697	0.147277	0.0290569	0.03058	0.008428	0.0304019	18	21	21	A1	Heart. left ventricle (GTEx)	EpiXcan	0.999859	heart_left_ventricle	0.999981
670	ENSG00000125731	SH2D3A	1.44909	0.658094	0.147312	0.0591431	0.196547	8.26252e-13	1.17276e-11	3	4	4	A1	Heart. left ventricle (GTEx)	EpiXcan	0.999859	heart_left_ventricle	0.999981
671	ENSG00000077585	GPR137B	1.4481	1.21308	0.147589	0.0158197	0.0815512	1.2074e-05	6.96144e-05	5	6	6	A1	Heart. left ventricle (GTEx)	EpiXcan	0.999859	heart_left_ventricle	0.999981
672	ENSG00000134697	GNL2	-1.4479	-1.64923	0.147645	0.00806631	0.0171124	0.0481143	0.149256	3	4	4	A1	Heart. left ventricle (GTEx)	EpiXcan	0.999859	heart_left_ventricle	0.999981
673	ENSG00000136383	ALPK3	-1.44419	-1.31267	0.148686	0.0127525	0.0168548	0.0540703	0.165322	6	11	11	A1	Heart. left ventricle (GTEx)	EpiXcan	0.999859	heart_left_ventricle	0.999981
674	ENSG00000198270	TMEM116	-1.44178	-0.735363	0.149364	0.0528346	0.0542892	0.000395845	0.00179244	27	33	33	A1	Heart. left ventricle (GTEx)	EpiXcan	0.999859	heart_left_ventricle	0.999981
675	ENSG00000148572	NRBF2	1.44126	1.42611	0.149512	0.0148216	0.0142473	0.0790933	0.230783	13	18	18	A1	Heart. left ventricle (GTEx)	EpiXcan	0.999859	heart_left_ventricle	0.999981
676	ENSG00000169592	INO80E	-1.44125	-0.804357	0.149514	0.0365063	0.195929	1.47298e-12	2.03268e-11	13	18	18	A1	Heart. left ventricle (GTEx)	EpiXcan	0.999859	heart_left_ventricle	0.999981
677	ENSG00000203875	SNHG5	-1.44095	-0.24795	0.1496	0.495375	0.647058	2.69212e-60	1.87425e-57	47	62	62	A1	Heart. left ventricle (GTEx)	EpiXcan	0.999859	heart_left_ventricle	0.999981
678	ENSG00000138135	CH25H	-1.43943	-0.629243	0.150027	0.0562724	0.0111368	0.117004	0.323889	29	33	33	A1	Heart. left ventricle (GTEx)	EpiXcan	0.999859	heart_left_ventricle	0.999981
679	ENSG00000233117	LINC00702	1.43898	0.716312	0.150157	0.0437511	0.122531	5.66223e-08	4.4898e-07	17	21	21	A1	Heart. left ventricle (GTEx)	EpiXcan	0.999859	heart_left_ventricle	0.999981
680	ENSG00000242372	EIF6	1.43829	0.623573	0.150353	0.0544473	0.0780076	1.81168e-05	0.000101758	15	17	17	A1	Heart. left ventricle (GTEx)	EpiXcan	0.999859	heart_left_ventricle	0.999981
681	ENSG00000172671	ZFAND4	1.43682	0.450298	0.15077	0.139301	0.310223	4.75758e-21	1.44323e-19	29	33	33	A1	Heart. left ventricle (GTEx)	EpiXcan	0.999859	heart_left_ventricle	0.999981
682	ENSG00000214022	REPIN1	1.43557	0.489327	0.151124	0.0771951	0.25879	1.72194e-16	3.46979e-15	6	8	8	A1	Heart. left ventricle (GTEx)	EpiXcan	0.999859	heart_left_ventricle	0.999981
683	ENSG00000168546	GFRA2	1.43514	2.21252	0.151247	0.00470408	0.11066	2.76974e-07	2.02552e-06	8	13	13	A1	Heart. left ventricle (GTEx)	EpiXcan	0.999859	heart_left_ventricle	0.999981
684	ENSG00000113119	TMCO6	1.43479	0.743005	0.151347	0.051636	0.0584689	0.000243857	0.00114557	21	24	24	A1	Heart. left ventricle (GTEx)	EpiXcan	0.999859	heart_left_ventricle	0.999981
685	ENSG00000151474	FRMD4A	-1.43393	-1.61214	0.151592	0.00939538	0.0139501	0.0794022	0.231589	6	9	9	A1	Heart. left ventricle (GTEx)	EpiXcan	0.999859	heart_left_ventricle	0.999981
686	ENSG00000143374	TARS2	1.43361	0.586389	0.151684	0.0672443	0.0794938	2.06976e-05	0.000115185	34	43	43	A1	Heart. left ventricle (GTEx)	EpiXcan	0.999859	heart_left_ventricle	0.999981
687	ENSG00000106560	GIMAP2	1.43286	0.473637	0.151898	0.0910027	0.146754	1.91591e-09	1.84745e-08	33	41	41	A1	Heart. left ventricle (GTEx)	EpiXcan	0.999859	heart_left_ventricle	0.999981
688	ENSG00000189144	ZNF573	-1.43274	-1.05233	0.151932	0.0209038	0.0338425	0.00637987	0.023582	10	14	14	A1	Heart. left ventricle (GTEx)	EpiXcan	0.999859	heart_left_ventricle	0.999981
689	ENSG00000156414	TDRD9	1.43128	0.821025	0.152349	0.0288299	0.0607506	0.000200348	0.000954379	20	25	25	A1	Heart. left ventricle (GTEx)	EpiXcan	0.999859	heart_left_ventricle	0.999981
690	ENSG00000160961	ZNF333	-1.43033	-0.721424	0.152624	0.0554269	0.132061	1.65938e-08	1.43958e-07	18	26	26	A1	Heart. left ventricle (GTEx)	EpiXcan	0.999859	heart_left_ventricle	0.999981
691	ENSG00000272106	AL691432.2	1.42971	0.664705	0.152801	0.0701468	0.243932	5.68872e-16	1.09861e-14	9	15	15	A1	Heart. left ventricle (GTEx)	EpiXcan	0.999859	heart_left_ventricle	0.999981
692	ENSG00000143149	ALDH9A1	-1.42967	-0.525341	0.15281	0.0805136	0.164306	2.65168e-10	2.86661e-09	30	38	38	A1	Heart. left ventricle (GTEx)	EpiXcan	0.999859	heart_left_ventricle	0.999981
693	ENSG00000205959	AC105345.1	-1.42829	-0.433477	0.153208	0.102934	0.167879	8.54893e-11	9.70925e-10	41	50	50	A1	Heart. left ventricle (GTEx)	EpiXcan	0.999859	heart_left_ventricle	0.999981
694	ENSG00000072134	EPN2	1.42742	0.940188	0.15346	0.0302409	0.0528398	0.000554896	0.00245828	6	8	8	A1	Heart. left ventricle (GTEx)	EpiXcan	0.999859	heart_left_ventricle	0.999981
695	ENSG00000065518	NDUFB4	-1.42695	-1.14894	0.153593	0.0203089	0.107268	4.94961e-07	3.50373e-06	4	4	4	A1	Heart. left ventricle (GTEx)	EpiXcan	0.999859	heart_left_ventricle	0.999981
696	ENSG00000129219	PLD2	1.42677	0.913715	0.153647	0.0249789	0.21782	4.80951e-14	7.67977e-13	7	16	16	A1	Heart. left ventricle (GTEx)	EpiXcan	0.999859	heart_left_ventricle	0.999981
697	ENSG00000151348	EXT2	-1.42648	-1.8162	0.153729	0.00654665	0.0686005	6.15549e-05	0.000317441	7	10	10	A1	Heart. left ventricle (GTEx)	EpiXcan	0.999859	heart_left_ventricle	0.999981
698	ENSG00000115275	MOGS	1.42464	0.641962	0.154262	0.0715615	0.151428	1.41513e-09	1.40344e-08	13	13	13	A1	Heart. left ventricle (GTEx)	EpiXcan	0.999859	heart_left_ventricle	0.999981
699	ENSG00000151150	ANK3	1.4241	0.504121	0.154418	0.0891629	0.0581961	0.00028395	0.00131659	53	71	71	A1	Heart. left ventricle (GTEx)	EpiXcan	0.999859	heart_left_ventricle	0.999981
700	ENSG00000149260	CAPN5	1.42397	3.21235	0.154455	0.00173165	0.0176659	0.0493792	0.152756	2	4	4	A1	Heart. left ventricle (GTEx)	EpiXcan	0.999859	heart_left_ventricle	0.999981
701	ENSG00000123200	ZC3H13	-1.42272	-6.85643	0.154818	0.000587995	0.0102666	0.126802	0.347558	3	4	4	A1	Heart. left ventricle (GTEx)	EpiXcan	0.999859	heart_left_ventricle	0.999981
702	ENSG00000170390	DCLK2	1.42166	0.649991	0.155125	0.0510302	0.0730117	4.72516e-05	0.000247995	24	26	26	A1	Heart. left ventricle (GTEx)	EpiXcan	0.999859	heart_left_ventricle	0.999981
703	ENSG00000136002	ARHGEF4	-1.42164	-0.510193	0.15513	0.0787928	0.0277785	0.0131126	0.0457191	55	80	80	A1	Heart. left ventricle (GTEx)	EpiXcan	0.999859	heart_left_ventricle	0.999981
704	ENSG00000205220	PSMB10	1.42145	1.9223	0.155186	0.0110696	0.0172933	0.050521	0.155735	6	8	8	A1	Heart. left ventricle (GTEx)	EpiXcan	0.999859	heart_left_ventricle	0.999981
705	ENSG00000170340	B3GNT2	1.42128	0.575942	0.155234	0.0887964	0.0405833	0.00257436	0.0102094	42	49	49	A1	Heart. left ventricle (GTEx)	EpiXcan	0.999859	heart_left_ventricle	0.999981
706	ENSG00000069998	HDHD5	1.4209	0.345731	0.155347	0.130971	0.0259146	0.016021	0.0550263	61	86	86	A1	Heart. left ventricle (GTEx)	EpiXcan	0.999859	heart_left_ventricle	0.999981
707	ENSG00000143882	ATP6V1C2	1.42084	0.569132	0.155364	0.0782953	0.182422	7.18148e-12	9.17385e-11	8	9	9	A1	Heart. left ventricle (GTEx)	EpiXcan	0.999859	heart_left_ventricle	0.999981
708	ENSG00000160818	GPATCH4	-1.42066	-1.14432	0.155415	0.0205523	0.0294377	0.00932009	0.0333835	24	31	31	A1	Heart. left ventricle (GTEx)	EpiXcan	0.999859	heart_left_ventricle	0.999981
709	ENSG00000224769	MUC20P1	1.41943	0.522129	0.155773	0.115714	0.412641	1.76959e-29	9.58744e-28	16	25	25	A1	Heart. left ventricle (GTEx)	EpiXcan	0.999859	heart_left_ventricle	0.999981
710	ENSG00000253738	OTUD6B-AS1	-1.41905	-0.755525	0.155883	0.042363	0.160907	3.00017e-10	3.21341e-09	11	14	14	A1	Heart. left ventricle (GTEx)	EpiXcan	0.999859	heart_left_ventricle	0.999981
711	ENSG00000213390	ARHGAP19	1.41863	0.764963	0.156006	0.0333388	0.12911	2.29056e-08	1.93647e-07	11	16	16	A1	Heart. left ventricle (GTEx)	EpiXcan	0.999859	heart_left_ventricle	0.999981
712	ENSG00000251615	AC104825.2	-1.41613	-0.786626	0.156738	0.0413895	0.101999	9.40795e-07	6.41196e-06	9	9	9	A1	Heart. left ventricle (GTEx)	EpiXcan	0.999859	heart_left_ventricle	0.999981
713	ENSG00000196655	TRAPPC4	-1.41281	-0.375563	0.157711	0.148477	0.295326	6.16607e-20	1.69009e-18	19	21	21	A1	Heart. left ventricle (GTEx)	EpiXcan	0.999859	heart_left_ventricle	0.999981
714	ENSG00000100399	CHADL	1.41219	1.67109	0.157893	0.013845	0.0685075	6.89809e-05	0.000352732	4	12	12	A1	Heart. left ventricle (GTEx)	EpiXcan	0.999859	heart_left_ventricle	0.999981
715	ENSG00000161981	SNRNP25	1.41133	0.586167	0.158149	0.0639111	0.196265	1.96721e-12	2.68543e-11	2	2	2	A1	Heart. left ventricle (GTEx)	EpiXcan	0.999859	heart_left_ventricle	0.999981
716	ENSG00000070961	ATP2B1	1.41117	2.166	0.158194	0.00524363	0.0173251	0.0505527	0.155764	4	4	4	A1	Heart. left ventricle (GTEx)	EpiXcan	0.999859	heart_left_ventricle	0.999981
717	ENSG00000169727	GPS1	1.41068	0.81217	0.158339	0.0519746	0.0162474	0.0584543	0.177247	33	38	38	A1	Heart. left ventricle (GTEx)	EpiXcan	0.999859	heart_left_ventricle	0.999981
718	ENSG00000177409	SAMD9L	-1.40998	-0.721608	0.158546	0.0474411	0.0647449	7.90078e-05	0.000400767	16	20	20	A1	Heart. left ventricle (GTEx)	EpiXcan	0.999859	heart_left_ventricle	0.999981
719	ENSG00000102967	DHODH	1.40925	0.5347	0.158762	0.0771923	0.161491	2.9684e-10	3.18428e-09	12	13	13	A1	Heart. left ventricle (GTEx)	EpiXcan	0.999859	heart_left_ventricle	0.999981
720	ENSG00000269973	AC010969.2	1.40896	0.689804	0.158847	0.0575137	0.185079	9.65119e-12	1.21945e-10	17	22	22	A1	Heart. left ventricle (GTEx)	EpiXcan	0.999859	heart_left_ventricle	0.999981
721	ENSG00000163683	SMIM14	1.40863	1.37025	0.158944	0.0211158	0.0351042	0.00501209	0.0188464	23	26	26	A1	Heart. left ventricle (GTEx)	EpiXcan	0.999859	heart_left_ventricle	0.999981
722	ENSG00000100580	TMED8	1.40755	1.57961	0.159266	0.00946582	0.0773993	2.56125e-05	0.000140074	21	24	24	A1	Heart. left ventricle (GTEx)	EpiXcan	0.999859	heart_left_ventricle	0.999981
723	ENSG00000226232	NPIPB14P	-1.40737	-0.351482	0.159317	0.223786	0.626972	1.45035e-58	8.78031e-56	30	49	49	A1	Heart. left ventricle (GTEx)	EpiXcan	0.999859	heart_left_ventricle	0.999981
724	ENSG00000131845	ZNF304	1.40693	0.860799	0.159448	0.0347453	0.256644	1.27722e-16	2.61915e-15	6	9	9	A1	Heart. left ventricle (GTEx)	EpiXcan	0.999859	heart_left_ventricle	0.999981
725	ENSG00000198168	SVIP	1.40592	0.609324	0.159748	0.0633048	0.1356	3.73797e-09	3.48707e-08	26	38	38	A1	Heart. left ventricle (GTEx)	EpiXcan	0.999859	heart_left_ventricle	0.999981
726	ENSG00000204789	ZNF204P	-1.40211	-0.566016	0.160881	0.0504964	0.147095	1.09513e-09	1.09781e-08	4	4	4	A1	Heart. left ventricle (GTEx)	EpiXcan	0.999859	heart_left_ventricle	0.999981
727	ENSG00000160193	WDR4	1.40072	1.24197	0.161299	0.0141892	0.0533359	0.000540551	0.00240237	13	19	19	A1	Heart. left ventricle (GTEx)	EpiXcan	0.999859	heart_left_ventricle	0.999981
728	ENSG00000198677	TTC37	1.3998	0.835075	0.161572	0.0380531	0.0939823	2.96902e-06	1.89115e-05	27	32	32	A1	Heart. left ventricle (GTEx)	EpiXcan	0.999859	heart_left_ventricle	0.999981
729	ENSG00000167272	POP5	1.39879	0.863087	0.161875	0.036722	0.0706551	6.53186e-05	0.000335732	48	59	59	A1	Heart. left ventricle (GTEx)	EpiXcan	0.999859	heart_left_ventricle	0.999981
730	ENSG00000242616	GNG10	-1.39842	-0.578356	0.161985	0.0851805	0.388746	1.76998e-27	8.32606e-26	11	13	13	A1	Heart. left ventricle (GTEx)	EpiXcan	0.999859	heart_left_ventricle	0.999981
731	ENSG00000071894	CPSF1	1.39828	0.251468	0.16203	0.319331	0.732964	1.22653e-79	8.5391e-76	36	45	45	A1	Heart. left ventricle (GTEx)	EpiXcan	0.999859	heart_left_ventricle	0.999981
732	ENSG00000186470	BTN3A2	1.39796	0.273663	0.162124	0.348056	0.585016	5.87828e-51	1.86021e-48	41	50	50	A1	Heart. left ventricle (GTEx)	EpiXcan	0.999859	heart_left_ventricle	0.999981
733	ENSG00000146833	TRIM4	-1.39724	-0.407167	0.162342	0.113551	0.353843	2.08651e-24	8.20694e-23	13	24	24	A1	Heart. left ventricle (GTEx)	EpiXcan	0.999859	heart_left_ventricle	0.999981
734	ENSG00000100376	FAM118A	-1.39706	-0.316292	0.162397	0.20068	0.704825	1.69494e-71	2.62226e-68	19	26	26	A1	Heart. left ventricle (GTEx)	EpiXcan	0.999859	heart_left_ventricle	0.999981
735	ENSG00000145782	ATG12	-1.39682	-1.52543	0.162469	0.011691	0.022447	0.0255812	0.0844458	8	8	8	A1	Heart. left ventricle (GTEx)	EpiXcan	0.999859	heart_left_ventricle	0.999981
736	ENSG00000130489	SCO2	-1.39634	-0.461692	0.162613	0.121669	0.173964	5.23989e-11	6.11569e-10	44	52	52	A1	Heart. left ventricle (GTEx)	EpiXcan	0.999859	heart_left_ventricle	0.999981
737	ENSG00000127337	YEATS4	-1.39588	-0.364596	0.16275	0.153277	0.294192	3.28284e-19	8.37184e-18	33	40	40	A1	Heart. left ventricle (GTEx)	EpiXcan	0.999859	heart_left_ventricle	0.999981
738	ENSG00000189419	SPATA41	1.39547	0.791495	0.162874	0.0301799	0.05133	0.000570611	0.00252148	5	5	5	A1	Heart. left ventricle (GTEx)	EpiXcan	0.999859	heart_left_ventricle	0.999981
739	ENSG00000197081	IGF2R	-1.39527	-1.05585	0.162933	0.0172896	0.0368597	0.00363334	0.0140296	4	4	4	A1	Heart. left ventricle (GTEx)	EpiXcan	0.999859	heart_left_ventricle	0.999981
740	ENSG00000155792	DEPTOR	-1.3952	-1.07131	0.162957	0.016396	0.0261796	0.016311	0.0559395	13	15	15	A1	Heart. left ventricle (GTEx)	EpiXcan	0.999859	heart_left_ventricle	0.999981
741	ENSG00000137876	RSL24D1	-1.3944	-0.662374	0.163197	0.0470133	0.171796	4.60415e-11	5.40541e-10	24	28	28	A1	Heart. left ventricle (GTEx)	EpiXcan	0.999859	heart_left_ventricle	0.999981
742	ENSG00000168952	STXBP6	1.39114	0.954418	0.164182	0.026764	0.0200552	0.0335512	0.108015	8	11	11	A1	Heart. left ventricle (GTEx)	EpiXcan	0.999859	heart_left_ventricle	0.999981
743	ENSG00000185345	PRKN	-1.39015	-2.05069	0.164482	0.00618444	0.0123586	0.101645	0.287577	3	3	3	A1	Heart. left ventricle (GTEx)	EpiXcan	0.999859	heart_left_ventricle	0.999981
744	ENSG00000188257	PLA2G2A	1.38973	1.63818	0.164611	0.0103594	0.0169519	0.0535258	0.163765	3	3	3	A1	Heart. left ventricle (GTEx)	EpiXcan	0.999859	heart_left_ventricle	0.999981
745	ENSG00000259673	IQCH-AS1	1.38903	0.455992	0.164822	0.106611	0.201123	4.12721e-13	5.99867e-12	45	52	52	A1	Heart. left ventricle (GTEx)	EpiXcan	0.999859	heart_left_ventricle	0.999981
746	ENSG00000165684	SNAPC4	-1.38815	-0.804402	0.165093	0.0308802	0.0317314	0.00810105	0.0292984	17	19	19	A1	Heart. left ventricle (GTEx)	EpiXcan	0.999859	heart_left_ventricle	0.999981
747	ENSG00000000971	CFH	1.38749	0.867329	0.165293	0.0306524	0.0199742	0.0338453	0.108887	11	12	12	A1	Heart. left ventricle (GTEx)	EpiXcan	0.999859	heart_left_ventricle	0.999981
748	ENSG00000146223	RPL7L1	-1.38746	-0.713696	0.165302	0.0415573	0.138235	8.08481e-09	7.2534e-08	10	12	12	A1	Heart. left ventricle (GTEx)	EpiXcan	0.999859	heart_left_ventricle	0.999981
749	ENSG00000132141	CCT6B	-1.38574	-1.49846	0.165827	0.0118085	0.052882	0.000541018	0.00240368	9	12	12	A1	Heart. left ventricle (GTEx)	EpiXcan	0.999859	heart_left_ventricle	0.999981
750	ENSG00000139343	SNRPF	1.3855	1.2459	0.1659	0.0148236	0.082767	7.39559e-06	4.42528e-05	1	1	1	A1	Heart. left ventricle (GTEx)	EpiXcan	0.999859	heart_left_ventricle	0.999981
751	ENSG00000163827	LRRC2	1.38509	0.888845	0.166024	0.0226619	0.0343525	0.00538537	0.0201575	9	13	13	A1	Heart. left ventricle (GTEx)	EpiXcan	0.999859	heart_left_ventricle	0.999981
752	ENSG00000206503	HLA-A	1.385	0.44437	0.166052	0.158003	0.445994	1.18304e-34	9.80512e-33	42	55	55	A1	Heart. left ventricle (GTEx)	EpiXcan	0.999859	heart_left_ventricle	0.999981
753	ENSG00000253982	AC100810.1	1.38493	1.6624	0.166073	0.00812237	0.234206	4.69122e-15	8.1958e-14	8	13	13	A1	Heart. left ventricle (GTEx)	EpiXcan	0.999859	heart_left_ventricle	0.999981
754	ENSG00000008283	CYB561	1.38457	0.422471	0.166186	0.116519	0.0487179	0.000793322	0.00341038	55	67	67	A1	Heart. left ventricle (GTEx)	EpiXcan	0.999859	heart_left_ventricle	0.999981
755	ENSG00000102575	ACP5	-1.38451	-0.729173	0.166201	0.0481279	0.0795974	1.3349e-05	7.64591e-05	24	30	30	A1	Heart. left ventricle (GTEx)	EpiXcan	0.999859	heart_left_ventricle	0.999981
756	ENSG00000170175	CHRNB1	1.38447	0.457898	0.166215	0.0938141	0.152668	1.02694e-09	1.03392e-08	32	40	40	A1	Heart. left ventricle (GTEx)	EpiXcan	0.999859	heart_left_ventricle	0.999981
757	ENSG00000104412	EMC2	1.38216	1.21225	0.166923	0.0202534	0.0463057	0.00132101	0.00549231	26	31	31	A1	Heart. left ventricle (GTEx)	EpiXcan	0.999859	heart_left_ventricle	0.999981
758	ENSG00000159346	ADIPOR1	-1.38113	-1.9741	0.16724	0.00538618	0.0160765	0.0607074	0.183241	3	4	4	A1	Heart. left ventricle (GTEx)	EpiXcan	0.999859	heart_left_ventricle	0.999981
759	ENSG00000099956	SMARCB1	-1.38077	-0.543741	0.16735	0.0721745	0.176236	4.32832e-11	5.09877e-10	25	31	31	A1	Heart. left ventricle (GTEx)	EpiXcan	0.999859	heart_left_ventricle	0.999981
760	ENSG00000198707	CEP290	1.38075	1.23117	0.167355	0.017876	0.0301394	0.00921439	0.0330418	5	5	5	A1	Heart. left ventricle (GTEx)	EpiXcan	0.999859	heart_left_ventricle	0.999981
761	ENSG00000153774	CFDP1	-1.38018	-2.40095	0.167532	0.00483462	0.068013	9.11514e-05	0.000458027	3	6	6	A1	Heart. left ventricle (GTEx)	EpiXcan	0.999859	heart_left_ventricle	0.999981
762	ENSG00000133985	TTC9	1.37967	0.421209	0.167688	0.122137	0.0713883	5.72081e-05	0.000296673	63	76	76	A1	Heart. left ventricle (GTEx)	EpiXcan	0.999859	heart_left_ventricle	0.999981
763	ENSG00000096063	SRPK1	-1.3795	-0.568091	0.167742	0.0740214	0.0507857	0.000706133	0.0030649	41	48	48	A1	Heart. left ventricle (GTEx)	EpiXcan	0.999859	heart_left_ventricle	0.999981
764	ENSG00000171867	PRNP	-1.37927	-0.575909	0.167812	0.0555521	0.0104284	0.133113	0.36243	35	41	41	A1	Heart. left ventricle (GTEx)	EpiXcan	0.999859	heart_left_ventricle	0.999981
765	ENSG00000235501	AC105942.1	-1.37926	-1.08599	0.167814	0.0188845	0.0506526	0.000748947	0.00323259	37	43	43	A1	Heart. left ventricle (GTEx)	EpiXcan	0.999859	heart_left_ventricle	0.999981
766	ENSG00000176209	SMIM19	-1.37916	-0.41559	0.167846	0.127175	0.531011	7.89373e-43	1.01771e-40	19	27	27	A1	Heart. left ventricle (GTEx)	EpiXcan	0.999859	heart_left_ventricle	0.999981
767	ENSG00000175611	LINC00476	-1.37879	-0.4211	0.167959	0.113669	0.372406	1.96008e-26	8.71956e-25	8	12	12	A1	Heart. left ventricle (GTEx)	EpiXcan	0.999859	heart_left_ventricle	0.999981
768	ENSG00000167280	ENGASE	-1.37873	-0.520033	0.167977	0.122698	0.235118	5.32578e-15	9.29276e-14	21	31	31	A1	Heart. left ventricle (GTEx)	EpiXcan	0.999859	heart_left_ventricle	0.999981
769	ENSG00000164975	SNAPC3	-1.37872	-0.875498	0.167982	0.0251703	0.0528094	0.000531636	0.00236502	18	26	26	A1	Heart. left ventricle (GTEx)	EpiXcan	0.999859	heart_left_ventricle	0.999981
770	ENSG00000180822	PSMG4	-1.37771	-1.36983	0.168292	0.011303	0.0790049	1.99394e-05	0.000111233	13	21	21	A1	Heart. left ventricle (GTEx)	EpiXcan	0.999859	heart_left_ventricle	0.999981
771	ENSG00000166881	NEMP1	1.37752	0.505796	0.168351	0.107033	0.119753	7.21581e-08	5.64138e-07	32	39	39	A1	Heart. left ventricle (GTEx)	EpiXcan	0.999859	heart_left_ventricle	0.999981
772	ENSG00000034152	MAP2K3	-1.37604	-0.965999	0.168808	0.024188	0.0302688	0.0095931	0.0342938	14	19	19	A1	Heart. left ventricle (GTEx)	EpiXcan	0.999859	heart_left_ventricle	0.999981
773	ENSG00000268006	PTOV1-AS1	1.37334	1.38877	0.169646	0.00965379	0.0316304	0.00808463	0.0292467	3	5	5	A1	Heart. left ventricle (GTEx)	EpiXcan	0.999859	heart_left_ventricle	0.999981
774	ENSG00000165868	HSPA12A	-1.37236	-0.506711	0.169951	0.0804864	0.0824058	1.45229e-05	8.26725e-05	40	52	52	A1	Heart. left ventricle (GTEx)	EpiXcan	0.999859	heart_left_ventricle	0.999981
775	ENSG00000172354	GNB2	-1.3715	-0.674306	0.170219	0.0276223	0.0583165	0.00023592	0.00111204	6	7	7	A1	Heart. left ventricle (GTEx)	EpiXcan	0.999859	heart_left_ventricle	0.999981
776	ENSG00000196531	NACA	1.37093	0.545763	0.170397	0.0790492	0.0155332	0.0640656	0.192045	46	61	61	A1	Heart. left ventricle (GTEx)	EpiXcan	0.999859	heart_left_ventricle	0.999981
777	ENSG00000155508	CNOT8	1.37069	0.915789	0.170472	0.0257613	0.0384327	0.00321345	0.0124983	16	20	20	A1	Heart. left ventricle (GTEx)	EpiXcan	0.999859	heart_left_ventricle	0.999981
778	ENSG00000168000	BSCL2	-1.37017	-1.04123	0.170634	0.0210195	0.0884738	4.0121e-07	2.87665e-06	11	16	16	A1	Heart. left ventricle (GTEx)	EpiXcan	0.999859	heart_left_ventricle	0.999981
779	ENSG00000148840	PPRC1	-1.36893	-4.44966	0.17102	0.0013964	0.0338375	0.00564125	0.0210756	5	5	5	A1	Heart. left ventricle (GTEx)	EpiXcan	0.999859	heart_left_ventricle	0.999981
780	ENSG00000182362	YBEY	1.36878	0.219547	0.171067	0.349028	0.40737	2.44974e-29	1.317e-27	68	89	89	A1	Heart. left ventricle (GTEx)	EpiXcan	0.999859	heart_left_ventricle	0.999981
781	ENSG00000148296	SURF6	1.36743	0.665934	0.17149	0.046452	0.147262	1.68463e-09	1.64379e-08	29	37	37	A1	Heart. left ventricle (GTEx)	EpiXcan	0.999859	heart_left_ventricle	0.999981
782	ENSG00000129484	PARP2	-1.36525	-1.16531	0.172176	0.0177262	0.0318182	0.00818613	0.0295831	9	11	11	A1	Heart. left ventricle (GTEx)	EpiXcan	0.999859	heart_left_ventricle	0.999981
783	ENSG00000104738	MCM4	-1.36414	-0.334801	0.172524	0.0824081	0.0613944	0.000186046	0.000889594	45	51	51	A1	Heart. left ventricle (GTEx)	EpiXcan	0.999859	heart_left_ventricle	0.999981
784	ENSG00000106355	LSM5	-1.36378	-1.42893	0.172637	0.015306	0.0245793	0.0185816	0.0631511	12	13	13	A1	Heart. left ventricle (GTEx)	EpiXcan	0.999859	heart_left_ventricle	0.999981
785	ENSG00000187741	FANCA	1.36378	0.876175	0.172637	0.0325734	0.283772	1.64928e-18	3.96624e-17	5	7	7	A1	Heart. left ventricle (GTEx)	EpiXcan	0.999859	heart_left_ventricle	0.999981
786	ENSG00000166965	RCCD1	-1.36306	-0.796666	0.172862	0.039124	0.0573125	0.000226501	0.00107017	18	23	23	A1	Heart. left ventricle (GTEx)	EpiXcan	0.999859	heart_left_ventricle	0.999981
787	ENSG00000011295	TTC19	1.36299	0.656203	0.172887	0.0461719	0.0924271	3.9849e-06	2.49559e-05	24	28	28	A1	Heart. left ventricle (GTEx)	EpiXcan	0.999859	heart_left_ventricle	0.999981
788	ENSG00000198015	MRPL42	-1.36247	-0.834781	0.173051	0.0352663	0.105139	8.34334e-07	5.73409e-06	16	26	26	A1	Heart. left ventricle (GTEx)	EpiXcan	0.999859	heart_left_ventricle	0.999981
789	ENSG00000010319	SEMA3G	-1.3624	-2.51109	0.173072	0.00179517	0.0173706	0.0476201	0.147906	4	8	8	A1	Heart. left ventricle (GTEx)	EpiXcan	0.999859	heart_left_ventricle	0.999981
790	ENSG00000115946	PNO1	1.36236	0.820211	0.173086	0.0250636	0.09802	1.47677e-06	9.79168e-06	28	41	41	A1	Heart. left ventricle (GTEx)	EpiXcan	0.999859	heart_left_ventricle	0.999981
791	ENSG00000222041	CYTOR	-1.36143	-1.33382	0.173378	0.0139126	0.0507252	0.000537115	0.00238862	31	44	44	A1	Heart. left ventricle (GTEx)	EpiXcan	0.999859	heart_left_ventricle	0.999981
792	ENSG00000177191	B3GNT8	1.35993	1.06545	0.173853	0.0229115	0.0673563	7.12555e-05	0.000363512	5	7	7	A1	Heart. left ventricle (GTEx)	EpiXcan	0.999859	heart_left_ventricle	0.999981
793	ENSG00000119537	KDSR	1.35991	0.658798	0.173858	0.0507956	0.0621917	0.00013395	0.000654199	13	19	19	A1	Heart. left ventricle (GTEx)	EpiXcan	0.999859	heart_left_ventricle	0.999981
794	ENSG00000182841	RRP7BP	1.35987	0.566916	0.173871	0.0882134	0.122409	4.11561e-08	3.34926e-07	38	49	49	A1	Heart. left ventricle (GTEx)	EpiXcan	0.999859	heart_left_ventricle	0.999981
795	ENSG00000085719	CPNE3	1.35954	0.685495	0.173976	0.0400622	0.0160384	0.0592796	0.179476	20	25	25	A1	Heart. left ventricle (GTEx)	EpiXcan	0.999859	heart_left_ventricle	0.999981
796	ENSG00000170759	KIF5B	-1.3592	-0.867508	0.174083	0.0361359	0.0356287	0.00509086	0.0191271	29	33	33	A1	Heart. left ventricle (GTEx)	EpiXcan	0.999859	heart_left_ventricle	0.999981
797	ENSG00000249087	ZNF436-AS1	1.35838	0.704469	0.174344	0.0473959	0.0834938	4.02527e-06	2.51562e-05	10	12	12	A1	Heart. left ventricle (GTEx)	EpiXcan	0.999859	heart_left_ventricle	0.999981
798	ENSG00000169715	MT1E	1.35828	0.850865	0.174375	0.0208627	0.0918333	4.13951e-06	2.58237e-05	12	19	19	A1	Heart. left ventricle (GTEx)	EpiXcan	0.999859	heart_left_ventricle	0.999981
799	ENSG00000188352	FOCAD	-1.35809	-4.57465	0.174435	0.00139983	0.0225727	0.0246258	0.0816368	3	6	6	A1	Heart. left ventricle (GTEx)	EpiXcan	0.999859	heart_left_ventricle	0.999981
800	ENSG00000143156	NME7	1.35789	0.667625	0.174499	0.0406606	0.0122914	0.0984773	0.280065	15	23	23	A1	Heart. left ventricle (GTEx)	EpiXcan	0.999859	heart_left_ventricle	0.999981
801	ENSG00000125648	SLC25A23	1.35713	0.535191	0.174741	0.0848891	0.131989	3.22262e-09	3.02983e-08	35	41	41	A1	Heart. left ventricle (GTEx)	EpiXcan	0.999859	heart_left_ventricle	0.999981
802	ENSG00000138092	CENPO	-1.35639	-1.35443	0.174975	0.0135879	0.0313785	0.00645461	0.0238393	12	17	17	A1	Heart. left ventricle (GTEx)	EpiXcan	0.999859	heart_left_ventricle	0.999981
803	ENSG00000185477	GPRIN3	-1.35517	-0.442633	0.175365	0.0241767	0.0380484	0.0031865	0.0124004	7	7	7	A1	Heart. left ventricle (GTEx)	EpiXcan	0.999859	heart_left_ventricle	0.999981
